## Supplemental Tables for "Exome sequencing of 628,388 individuals identifies common and rare variant associations with clonal hematopoiesis phenotypes" (part 22 of 41)

### Sheet: S40_UKB_phenotypic_associations (continued)
Name	Trait	Cohort	Model	Effect	LCI_Effect	UCI_Effect	Pval	AAF	Num_Cases	Cases_Ref	Cases_Het	Cases_Alt	Num_Controls	Controls_Ref	Controls_Het	Controls_Alt	Info	TraitType	Decision	inManu	inManuNonImaging	description	phe10_cat	ukb_cat	mf_cat	bio_domain	data_source	new_category	pheno_code	pheno_code_numeric
GNAS	27057_Grey_white_contrast_in_transversetemporal_right_hemisphere_2_0__RINT	UKB_CHIP_genes_phenome	ADD-WGR-LR	0.317184	-0.240481	0.874848	0.264948	0.000166773	35977	35965	12	0	NA	NA	NA	NA	REGENIE_SE=0.284528;MAC=12.000000	RINT	Pass	Yes	No	Grey-white contrast in transversetemporal in the right hemisphere calculated as a percentage of the mean gray-white matter intensity from Desikan-Killiany parcellation	0	0	0	Imaging	Brain MRI	Other	27057	27057
PPM1D	27057_Grey_white_contrast_in_transversetemporal_right_hemisphere_2_0__RINT	UKB_CHIP_genes_phenome	ADD-WGR-LR	-0.170858	-0.476331	0.134615	0.272968	0.000555911	35977	35937	40	0	NA	NA	NA	NA	REGENIE_SE=0.155856;MAC=40.000000	RINT	Pass	Yes	No	Grey-white contrast in transversetemporal in the right hemisphere calculated as a percentage of the mean gray-white matter intensity from Desikan-Killiany parcellation	0	0	0	Imaging	Brain MRI	Other	27057	27057
SF3B1	27057_Grey_white_contrast_in_transversetemporal_right_hemisphere_2_0__RINT	UKB_CHIP_genes_phenome	ADD-WGR-LR	0.341224	-0.388406	1.07085	0.359347	9.72844e-05	35977	35970	7	0	NA	NA	NA	NA	REGENIE_SE=0.372267;MAC=7.000000	RINT	Pass	Yes	No	Grey-white contrast in transversetemporal in the right hemisphere calculated as a percentage of the mean gray-white matter intensity from Desikan-Killiany parcellation	0	0	0	Imaging	Brain MRI	Other	27057	27057
TET2	27057_Grey_white_contrast_in_transversetemporal_right_hemisphere_2_0__RINT	UKB_CHIP_genes_phenome	ADD-WGR-LR	0.0333155	-0.0761319	0.142763	0.550769	0.0043778	35977	35662	315	0	NA	NA	NA	NA	REGENIE_SE=0.055842;MAC=315.000000	RINT	Pass	Yes	No	Grey-white contrast in transversetemporal in the right hemisphere calculated as a percentage of the mean gray-white matter intensity from Desikan-Killiany parcellation	0	0	0	Imaging	Brain MRI	Other	27057	27057
DNMT3A	27057_Grey_white_contrast_in_transversetemporal_right_hemisphere_2_0__RINT	UKB_CHIP_genes_phenome	ADD-WGR-LR	-0.0158887	-0.0721771	0.0403997	0.580095	0.0170526	35977	34750	1227	0	NA	NA	NA	NA	REGENIE_SE=0.028719;MAC=1227.000000	RINT	Pass	Yes	No	Grey-white contrast in transversetemporal in the right hemisphere calculated as a percentage of the mean gray-white matter intensity from Desikan-Killiany parcellation	0	0	0	Imaging	Brain MRI	Other	27057	27057
CBL	27057_Grey_white_contrast_in_transversetemporal_right_hemisphere_2_0__RINT	UKB_CHIP_genes_phenome	ADD-WGR-LR	-0.202142	-0.990267	0.585982	0.615174	8.33866e-05	35977	35971	6	0	NA	NA	NA	NA	REGENIE_SE=0.402112;MAC=6.000000	RINT	Pass	Yes	No	Grey-white contrast in transversetemporal in the right hemisphere calculated as a percentage of the mean gray-white matter intensity from Desikan-Killiany parcellation	0	0	0	Imaging	Brain MRI	Other	27057	27057
ASXL1	27057_Grey_white_contrast_in_transversetemporal_right_hemisphere_2_0__RINT	UKB_CHIP_genes_phenome	ADD-WGR-LR	0.0370761	-0.142602	0.216754	0.685895	0.00161214	35977	35861	116	0	NA	NA	NA	NA	REGENIE_SE=0.091674;MAC=116.000000	RINT	Pass	Yes	No	Grey-white contrast in transversetemporal in the right hemisphere calculated as a percentage of the mean gray-white matter intensity from Desikan-Killiany parcellation	0	0	0	Imaging	Brain MRI	Other	27057	27057
GNB1	27057_Grey_white_contrast_in_transversetemporal_right_hemisphere_2_0__RINT	UKB_CHIP_genes_phenome	ADD-WGR-LR	0.0812583	-0.454164	0.61668	0.76612	0.000180671	35977	35964	13	0	NA	NA	NA	NA	REGENIE_SE=0.273180;MAC=13.000000	RINT	Pass	Yes	No	Grey-white contrast in transversetemporal in the right hemisphere calculated as a percentage of the mean gray-white matter intensity from Desikan-Killiany parcellation	0	0	0	Imaging	Brain MRI	Other	27057	27057
ASXL1	27058_Grey_white_contrast_in_insula_right_hemisphere_2_0__RINT	UKB_CHIP_genes_phenome	ADD-WGR-LR	0.198478	0.0206266	0.37633	0.0287225	0.00161214	35977	35861	116	0	NA	NA	NA	NA	REGENIE_SE=0.090742;MAC=116.000000	RINT	Pass	Yes	No	Grey-white contrast in insula in the right hemisphere calculated as a percentage of the mean gray-white matter intensity from Desikan-Killiany parcellation	0	0	0	Imaging	Brain MRI	Other	27058	27058
DNMT3A	27058_Grey_white_contrast_in_insula_right_hemisphere_2_0__RINT	UKB_CHIP_genes_phenome	ADD-WGR-LR	-0.0603153	-0.116031	-0.00459922	0.0338584	0.0170526	35977	34750	1227	0	NA	NA	NA	NA	REGENIE_SE=0.028427;MAC=1227.000000	RINT	Pass	Yes	No	Grey-white contrast in insula in the right hemisphere calculated as a percentage of the mean gray-white matter intensity from Desikan-Killiany parcellation	0	0	0	Imaging	Brain MRI	Other	27058	27058
TP53	27058_Grey_white_contrast_in_insula_right_hemisphere_2_0__RINT	UKB_CHIP_genes_phenome	ADD-WGR-LR	-0.242153	-0.649667	0.165362	0.244162	0.000305751	35977	35955	22	0	NA	NA	NA	NA	REGENIE_SE=0.207919;MAC=22.000000	RINT	Pass	Yes	No	Grey-white contrast in insula in the right hemisphere calculated as a percentage of the mean gray-white matter intensity from Desikan-Killiany parcellation	0	0	0	Imaging	Brain MRI	Other	27058	27058
GNAS	27058_Grey_white_contrast_in_insula_right_hemisphere_2_0__RINT	UKB_CHIP_genes_phenome	ADD-WGR-LR	0.259669	-0.292326	0.811664	0.356526	0.000166773	35977	35965	12	0	NA	NA	NA	NA	REGENIE_SE=0.281635;MAC=12.000000	RINT	Pass	Yes	No	Grey-white contrast in insula in the right hemisphere calculated as a percentage of the mean gray-white matter intensity from Desikan-Killiany parcellation	0	0	0	Imaging	Brain MRI	Other	27058	27058
PPM1D	27058_Grey_white_contrast_in_insula_right_hemisphere_2_0__RINT	UKB_CHIP_genes_phenome	ADD-WGR-LR	-0.12101	-0.423377	0.181357	0.432808	0.000555911	35977	35937	40	0	NA	NA	NA	NA	REGENIE_SE=0.154272;MAC=40.000000	RINT	Pass	Yes	No	Grey-white contrast in insula in the right hemisphere calculated as a percentage of the mean gray-white matter intensity from Desikan-Killiany parcellation	0	0	0	Imaging	Brain MRI	Other	27058	27058
JAK2	27058_Grey_white_contrast_in_insula_right_hemisphere_2_0__RINT	UKB_CHIP_genes_phenome	ADD-WGR-LR	-0.154726	-0.571857	0.262405	0.467222	0.000291853	35977	35956	21	0	NA	NA	NA	NA	REGENIE_SE=0.212826;MAC=21.000000	RINT	Pass	Yes	No	Grey-white contrast in insula in the right hemisphere calculated as a percentage of the mean gray-white matter intensity from Desikan-Killiany parcellation	0	0	0	Imaging	Brain MRI	Other	27058	27058
SF3B1	27058_Grey_white_contrast_in_insula_right_hemisphere_2_0__RINT	UKB_CHIP_genes_phenome	ADD-WGR-LR	-0.202228	-0.92444	0.519984	0.583133	9.72844e-05	35977	35970	7	0	NA	NA	NA	NA	REGENIE_SE=0.368482;MAC=7.000000	RINT	Pass	Yes	No	Grey-white contrast in insula in the right hemisphere calculated as a percentage of the mean gray-white matter intensity from Desikan-Killiany parcellation	0	0	0	Imaging	Brain MRI	Other	27058	27058
CBL	27058_Grey_white_contrast_in_insula_right_hemisphere_2_0__RINT	UKB_CHIP_genes_phenome	ADD-WGR-LR	-0.144482	-0.924594	0.635629	0.716606	8.33866e-05	35977	35971	6	0	NA	NA	NA	NA	REGENIE_SE=0.398023;MAC=6.000000	RINT	Pass	Yes	No	Grey-white contrast in insula in the right hemisphere calculated as a percentage of the mean gray-white matter intensity from Desikan-Killiany parcellation	0	0	0	Imaging	Brain MRI	Other	27058	27058
TET2	27058_Grey_white_contrast_in_insula_right_hemisphere_2_0__RINT	UKB_CHIP_genes_phenome	ADD-WGR-LR	0.0124192	-0.0959154	0.120754	0.822224	0.0043778	35977	35662	315	0	NA	NA	NA	NA	REGENIE_SE=0.055274;MAC=315.000000	RINT	Pass	Yes	No	Grey-white contrast in insula in the right hemisphere calculated as a percentage of the mean gray-white matter intensity from Desikan-Killiany parcellation	0	0	0	Imaging	Brain MRI	Other	27058	27058
SRSF2	27058_Grey_white_contrast_in_insula_right_hemisphere_2_0__RINT	UKB_CHIP_genes_phenome	ADD-WGR-LR	0.056097	-0.454753	0.566947	0.829592	0.000194569	35977	35963	14	0	NA	NA	NA	NA	REGENIE_SE=0.260643;MAC=14.000000	RINT	Pass	Yes	No	Grey-white contrast in insula in the right hemisphere calculated as a percentage of the mean gray-white matter intensity from Desikan-Killiany parcellation	0	0	0	Imaging	Brain MRI	Other	27058	27058
GNB1	27058_Grey_white_contrast_in_insula_right_hemisphere_2_0__RINT	UKB_CHIP_genes_phenome	ADD-WGR-LR	0.0532117	-0.476767	0.58319	0.843994	0.000180671	35977	35964	13	0	NA	NA	NA	NA	REGENIE_SE=0.270402;MAC=13.000000	RINT	Pass	Yes	No	Grey-white contrast in insula in the right hemisphere calculated as a percentage of the mean gray-white matter intensity from Desikan-Killiany parcellation	0	0	0	Imaging	Brain MRI	Other	27058	27058
ASXL1	27059_Area_of_BA1_left_hemisphere_2_0__RINT	UKB_CHIP_genes_phenome	ADD-WGR-LR	0.184597	0.00431297	0.364881	0.0447654	0.00161214	35977	35861	116	0	NA	NA	NA	NA	REGENIE_SE=0.091983;MAC=116.000000	RINT	Pass	Yes	No	Area of BA1 in the left hemisphere generated by parcellation of the white surface using BA_exvivo parcellation	0	0	0	Imaging	Brain MRI	Other	27059	27059
DNMT3A	27059_Area_of_BA1_left_hemisphere_2_0__RINT	UKB_CHIP_genes_phenome	ADD-WGR-LR	0.0353878	-0.0210904	0.091866	0.219423	0.0170526	35977	34750	1227	0	NA	NA	NA	NA	REGENIE_SE=0.028816;MAC=1227.000000	RINT	Pass	Yes	No	Area of BA1 in the left hemisphere generated by parcellation of the white surface using BA_exvivo parcellation	0	0	0	Imaging	Brain MRI	Other	27059	27059
CBL	27059_Area_of_BA1_left_hemisphere_2_0__RINT	UKB_CHIP_genes_phenome	ADD-WGR-LR	-0.40907	-1.19985	0.381711	0.310637	8.33866e-05	35977	35971	6	0	NA	NA	NA	NA	REGENIE_SE=0.403467;MAC=6.000000	RINT	Pass	Yes	No	Area of BA1 in the left hemisphere generated by parcellation of the white surface using BA_exvivo parcellation	0	0	0	Imaging	Brain MRI	Other	27059	27059
PPM1D	27059_Area_of_BA1_left_hemisphere_2_0__RINT	UKB_CHIP_genes_phenome	ADD-WGR-LR	0.134213	-0.17229	0.440716	0.390761	0.000555911	35977	35937	40	0	NA	NA	NA	NA	REGENIE_SE=0.156382;MAC=40.000000	RINT	Pass	Yes	No	Area of BA1 in the left hemisphere generated by parcellation of the white surface using BA_exvivo parcellation	0	0	0	Imaging	Brain MRI	Other	27059	27059
TP53	27059_Area_of_BA1_left_hemisphere_2_0__RINT	UKB_CHIP_genes_phenome	ADD-WGR-LR	-0.156625	-0.569714	0.256463	0.4574	0.000305751	35977	35955	22	0	NA	NA	NA	NA	REGENIE_SE=0.210763;MAC=22.000000	RINT	Pass	Yes	No	Area of BA1 in the left hemisphere generated by parcellation of the white surface using BA_exvivo parcellation	0	0	0	Imaging	Brain MRI	Other	27059	27059
GNB1	27059_Area_of_BA1_left_hemisphere_2_0__RINT	UKB_CHIP_genes_phenome	ADD-WGR-LR	-0.102127	-0.639354	0.4351	0.709454	0.000180671	35977	35964	13	0	NA	NA	NA	NA	REGENIE_SE=0.274100;MAC=13.000000	RINT	Pass	Yes	No	Area of BA1 in the left hemisphere generated by parcellation of the white surface using BA_exvivo parcellation	0	0	0	Imaging	Brain MRI	Other	27059	27059
JAK2	27059_Area_of_BA1_left_hemisphere_2_0__RINT	UKB_CHIP_genes_phenome	ADD-WGR-LR	0.0770854	-0.345751	0.499922	0.720858	0.000291853	35977	35956	21	0	NA	NA	NA	NA	REGENIE_SE=0.215737;MAC=21.000000	RINT	Pass	Yes	No	Area of BA1 in the left hemisphere generated by parcellation of the white surface using BA_exvivo parcellation	0	0	0	Imaging	Brain MRI	Other	27059	27059
SRSF2	27059_Area_of_BA1_left_hemisphere_2_0__RINT	UKB_CHIP_genes_phenome	ADD-WGR-LR	0.0494887	-0.468349	0.567326	0.851418	0.000194569	35977	35963	14	0	NA	NA	NA	NA	REGENIE_SE=0.264208;MAC=14.000000	RINT	Pass	Yes	No	Area of BA1 in the left hemisphere generated by parcellation of the white surface using BA_exvivo parcellation	0	0	0	Imaging	Brain MRI	Other	27059	27059
TET2	27059_Area_of_BA1_left_hemisphere_2_0__RINT	UKB_CHIP_genes_phenome	ADD-WGR-LR	-0.00790921	-0.117726	0.101907	0.887743	0.0043778	35977	35662	315	0	NA	NA	NA	NA	REGENIE_SE=0.056030;MAC=315.000000	RINT	Pass	Yes	No	Area of BA1 in the left hemisphere generated by parcellation of the white surface using BA_exvivo parcellation	0	0	0	Imaging	Brain MRI	Other	27059	27059
GNAS	27059_Area_of_BA1_left_hemisphere_2_0__RINT	UKB_CHIP_genes_phenome	ADD-WGR-LR	-0.0376396	-0.597184	0.521905	0.895108	0.000166773	35977	35965	12	0	NA	NA	NA	NA	REGENIE_SE=0.285487;MAC=12.000000	RINT	Pass	Yes	No	Area of BA1 in the left hemisphere generated by parcellation of the white surface using BA_exvivo parcellation	0	0	0	Imaging	Brain MRI	Other	27059	27059
SF3B1	27059_Area_of_BA1_left_hemisphere_2_0__RINT	UKB_CHIP_genes_phenome	ADD-WGR-LR	0.0161436	-0.715946	0.748234	0.965526	9.72844e-05	35977	35970	7	0	NA	NA	NA	NA	REGENIE_SE=0.373522;MAC=7.000000	RINT	Pass	Yes	No	Area of BA1 in the left hemisphere generated by parcellation of the white surface using BA_exvivo parcellation	0	0	0	Imaging	Brain MRI	Other	27059	27059
DNMT3A	27060_Area_of_BA2_left_hemisphere_2_0__RINT	UKB_CHIP_genes_phenome	ADD-WGR-LR	0.0309211	-0.0254237	0.087266	0.282108	0.0170526	35977	34750	1227	0	NA	NA	NA	NA	REGENIE_SE=0.028748;MAC=1227.000000	RINT	Pass	Yes	No	Area of BA2 in the left hemisphere generated by parcellation of the white surface using BA_exvivo parcellation	0	0	0	Imaging	Brain MRI	Other	27060	27060
PPM1D	27060_Area_of_BA2_left_hemisphere_2_0__RINT	UKB_CHIP_genes_phenome	ADD-WGR-LR	0.09055	-0.215229	0.396329	0.561644	0.000555911	35977	35937	40	0	NA	NA	NA	NA	REGENIE_SE=0.156013;MAC=40.000000	RINT	Pass	Yes	No	Area of BA2 in the left hemisphere generated by parcellation of the white surface using BA_exvivo parcellation	0	0	0	Imaging	Brain MRI	Other	27060	27060
GNAS	27060_Area_of_BA2_left_hemisphere_2_0__RINT	UKB_CHIP_genes_phenome	ADD-WGR-LR	0.130609	-0.427615	0.688832	0.646538	0.000166773	35977	35965	12	0	NA	NA	NA	NA	REGENIE_SE=0.284813;MAC=12.000000	RINT	Pass	Yes	No	Area of BA2 in the left hemisphere generated by parcellation of the white surface using BA_exvivo parcellation	0	0	0	Imaging	Brain MRI	Other	27060	27060
JAK2	27060_Area_of_BA2_left_hemisphere_2_0__RINT	UKB_CHIP_genes_phenome	ADD-WGR-LR	0.0740537	-0.347784	0.495892	0.730792	0.000291853	35977	35956	21	0	NA	NA	NA	NA	REGENIE_SE=0.215227;MAC=21.000000	RINT	Pass	Yes	No	Area of BA2 in the left hemisphere generated by parcellation of the white surface using BA_exvivo parcellation	0	0	0	Imaging	Brain MRI	Other	27060	27060
GNB1	27060_Area_of_BA2_left_hemisphere_2_0__RINT	UKB_CHIP_genes_phenome	ADD-WGR-LR	-0.0655874	-0.601546	0.470371	0.810448	0.000180671	35977	35964	13	0	NA	NA	NA	NA	REGENIE_SE=0.273453;MAC=13.000000	RINT	Pass	Yes	No	Area of BA2 in the left hemisphere generated by parcellation of the white surface using BA_exvivo parcellation	0	0	0	Imaging	Brain MRI	Other	27060	27060
CBL	27060_Area_of_BA2_left_hemisphere_2_0__RINT	UKB_CHIP_genes_phenome	ADD-WGR-LR	0.0770193	-0.711895	0.865934	0.848255	8.33866e-05	35977	35971	6	0	NA	NA	NA	NA	REGENIE_SE=0.402515;MAC=6.000000	RINT	Pass	Yes	No	Area of BA2 in the left hemisphere generated by parcellation of the white surface using BA_exvivo parcellation	0	0	0	Imaging	Brain MRI	Other	27060	27060
TET2	27060_Area_of_BA2_left_hemisphere_2_0__RINT	UKB_CHIP_genes_phenome	ADD-WGR-LR	-0.006651	-0.116208	0.102906	0.905287	0.0043778	35977	35662	315	0	NA	NA	NA	NA	REGENIE_SE=0.055898;MAC=315.000000	RINT	Pass	Yes	No	Area of BA2 in the left hemisphere generated by parcellation of the white surface using BA_exvivo parcellation	0	0	0	Imaging	Brain MRI	Other	27060	27060
SRSF2	27060_Area_of_BA2_left_hemisphere_2_0__RINT	UKB_CHIP_genes_phenome	ADD-WGR-LR	0.0245408	-0.492074	0.541156	0.925821	0.000194569	35977	35963	14	0	NA	NA	NA	NA	REGENIE_SE=0.263584;MAC=14.000000	RINT	Pass	Yes	No	Area of BA2 in the left hemisphere generated by parcellation of the white surface using BA_exvivo parcellation	0	0	0	Imaging	Brain MRI	Other	27060	27060
SF3B1	27060_Area_of_BA2_left_hemisphere_2_0__RINT	UKB_CHIP_genes_phenome	ADD-WGR-LR	0.0312128	-0.699149	0.761575	0.933246	9.72844e-05	35977	35970	7	0	NA	NA	NA	NA	REGENIE_SE=0.372640;MAC=7.000000	RINT	Pass	Yes	No	Area of BA2 in the left hemisphere generated by parcellation of the white surface using BA_exvivo parcellation	0	0	0	Imaging	Brain MRI	Other	27060	27060
TP53	27060_Area_of_BA2_left_hemisphere_2_0__RINT	UKB_CHIP_genes_phenome	ADD-WGR-LR	-0.00433432	-0.416447	0.407779	0.983554	0.000305751	35977	35955	22	0	NA	NA	NA	NA	REGENIE_SE=0.210266;MAC=22.000000	RINT	Pass	Yes	No	Area of BA2 in the left hemisphere generated by parcellation of the white surface using BA_exvivo parcellation	0	0	0	Imaging	Brain MRI	Other	27060	27060
ASXL1	27060_Area_of_BA2_left_hemisphere_2_0__RINT	UKB_CHIP_genes_phenome	ADD-WGR-LR	-0.000706384	-0.180565	0.179152	0.993858	0.00161214	35977	35861	116	0	NA	NA	NA	NA	REGENIE_SE=0.091766;MAC=116.000000	RINT	Pass	Yes	No	Area of BA2 in the left hemisphere generated by parcellation of the white surface using BA_exvivo parcellation	0	0	0	Imaging	Brain MRI	Other	27060	27060
DNMT3A	27061_Area_of_BA3a_left_hemisphere_2_0__RINT	UKB_CHIP_genes_phenome	ADD-WGR-LR	0.0604952	0.00432638	0.116664	0.0347784	0.0170526	35977	34750	1227	0	NA	NA	NA	NA	REGENIE_SE=0.028658;MAC=1227.000000	RINT	Pass	Yes	No	Area of BA3a in the left hemisphere generated by parcellation of the white surface using BA_exvivo parcellation	0	0	0	Imaging	Brain MRI	Other	27061	27061
ASXL1	27061_Area_of_BA3a_left_hemisphere_2_0__RINT	UKB_CHIP_genes_phenome	ADD-WGR-LR	0.145839	-0.0334577	0.325135	0.110886	0.00161214	35977	35861	116	0	NA	NA	NA	NA	REGENIE_SE=0.091479;MAC=116.000000	RINT	Pass	Yes	No	Area of BA3a in the left hemisphere generated by parcellation of the white surface using BA_exvivo parcellation	0	0	0	Imaging	Brain MRI	Other	27061	27061
GNB1	27061_Area_of_BA3a_left_hemisphere_2_0__RINT	UKB_CHIP_genes_phenome	ADD-WGR-LR	0.346082	-0.188202	0.880367	0.204239	0.000180671	35977	35964	13	0	NA	NA	NA	NA	REGENIE_SE=0.272599;MAC=13.000000	RINT	Pass	Yes	No	Area of BA3a in the left hemisphere generated by parcellation of the white surface using BA_exvivo parcellation	0	0	0	Imaging	Brain MRI	Other	27061	27061
TET2	27061_Area_of_BA3a_left_hemisphere_2_0__RINT	UKB_CHIP_genes_phenome	ADD-WGR-LR	-0.0597728	-0.168988	0.0494421	0.283415	0.0043778	35977	35662	315	0	NA	NA	NA	NA	REGENIE_SE=0.055723;MAC=315.000000	RINT	Pass	Yes	No	Area of BA3a in the left hemisphere generated by parcellation of the white surface using BA_exvivo parcellation	0	0	0	Imaging	Brain MRI	Other	27061	27061
TP53	27061_Area_of_BA3a_left_hemisphere_2_0__RINT	UKB_CHIP_genes_phenome	ADD-WGR-LR	-0.134717	-0.545542	0.276108	0.520414	0.000305751	35977	35955	22	0	NA	NA	NA	NA	REGENIE_SE=0.209609;MAC=22.000000	RINT	Pass	Yes	No	Area of BA3a in the left hemisphere generated by parcellation of the white surface using BA_exvivo parcellation	0	0	0	Imaging	Brain MRI	Other	27061	27061
SF3B1	27061_Area_of_BA3a_left_hemisphere_2_0__RINT	UKB_CHIP_genes_phenome	ADD-WGR-LR	-0.225453	-0.953533	0.502627	0.54391	9.72844e-05	35977	35970	7	0	NA	NA	NA	NA	REGENIE_SE=0.371476;MAC=7.000000	RINT	Pass	Yes	No	Area of BA3a in the left hemisphere generated by parcellation of the white surface using BA_exvivo parcellation	0	0	0	Imaging	Brain MRI	Other	27061	27061
GNAS	27061_Area_of_BA3a_left_hemisphere_2_0__RINT	UKB_CHIP_genes_phenome	ADD-WGR-LR	-0.147785	-0.704264	0.408695	0.602709	0.000166773	35977	35965	12	0	NA	NA	NA	NA	REGENIE_SE=0.283923;MAC=12.000000	RINT	Pass	Yes	No	Area of BA3a in the left hemisphere generated by parcellation of the white surface using BA_exvivo parcellation	0	0	0	Imaging	Brain MRI	Other	27061	27061
SRSF2	27061_Area_of_BA3a_left_hemisphere_2_0__RINT	UKB_CHIP_genes_phenome	ADD-WGR-LR	-0.0306394	-0.54564	0.484362	0.907173	0.000194569	35977	35963	14	0	NA	NA	NA	NA	REGENIE_SE=0.262760;MAC=14.000000	RINT	Pass	Yes	No	Area of BA3a in the left hemisphere generated by parcellation of the white surface using BA_exvivo parcellation	0	0	0	Imaging	Brain MRI	Other	27061	27061
CBL	27061_Area_of_BA3a_left_hemisphere_2_0__RINT	UKB_CHIP_genes_phenome	ADD-WGR-LR	0.0436369	-0.742813	0.830087	0.9134	8.33866e-05	35977	35971	6	0	NA	NA	NA	NA	REGENIE_SE=0.401257;MAC=6.000000	RINT	Pass	Yes	No	Area of BA3a in the left hemisphere generated by parcellation of the white surface using BA_exvivo parcellation	0	0	0	Imaging	Brain MRI	Other	27061	27061
JAK2	27061_Area_of_BA3a_left_hemisphere_2_0__RINT	UKB_CHIP_genes_phenome	ADD-WGR-LR	0.0146057	-0.405914	0.435126	0.945726	0.000291853	35977	35956	21	0	NA	NA	NA	NA	REGENIE_SE=0.214555;MAC=21.000000	RINT	Pass	Yes	No	Area of BA3a in the left hemisphere generated by parcellation of the white surface using BA_exvivo parcellation	0	0	0	Imaging	Brain MRI	Other	27061	27061
PPM1D	27061_Area_of_BA3a_left_hemisphere_2_0__RINT	UKB_CHIP_genes_phenome	ADD-WGR-LR	-0.00738434	-0.312208	0.297439	0.962131	0.000555911	35977	35937	40	0	NA	NA	NA	NA	REGENIE_SE=0.155525;MAC=40.000000	RINT	Pass	Yes	No	Area of BA3a in the left hemisphere generated by parcellation of the white surface using BA_exvivo parcellation	0	0	0	Imaging	Brain MRI	Other	27061	27061
DNMT3A	27062_Area_of_BA3b_left_hemisphere_2_0__RINT	UKB_CHIP_genes_phenome	ADD-WGR-LR	0.0453414	-0.010765	0.101448	0.113214	0.0170526	35977	34750	1227	0	NA	NA	NA	NA	REGENIE_SE=0.028626;MAC=1227.000000	RINT	Pass	Yes	No	Area of BA3b in the left hemisphere generated by parcellation of the white surface using BA_exvivo parcellation	0	0	0	Imaging	Brain MRI	Other	27062	27062
TET2	27062_Area_of_BA3b_left_hemisphere_2_0__RINT	UKB_CHIP_genes_phenome	ADD-WGR-LR	-0.0558583	-0.164952	0.0532352	0.315598	0.0043778	35977	35662	315	0	NA	NA	NA	NA	REGENIE_SE=0.055661;MAC=315.000000	RINT	Pass	Yes	No	Area of BA3b in the left hemisphere generated by parcellation of the white surface using BA_exvivo parcellation	0	0	0	Imaging	Brain MRI	Other	27062	27062
ASXL1	27062_Area_of_BA3b_left_hemisphere_2_0__RINT	UKB_CHIP_genes_phenome	ADD-WGR-LR	0.0868989	-0.0921983	0.265996	0.341612	0.00161214	35977	35861	116	0	NA	NA	NA	NA	REGENIE_SE=0.091378;MAC=116.000000	RINT	Pass	Yes	No	Area of BA3b in the left hemisphere generated by parcellation of the white surface using BA_exvivo parcellation	0	0	0	Imaging	Brain MRI	Other	27062	27062
PPM1D	27062_Area_of_BA3b_left_hemisphere_2_0__RINT	UKB_CHIP_genes_phenome	ADD-WGR-LR	0.13544	-0.169045	0.439925	0.383304	0.000555911	35977	35937	40	0	NA	NA	NA	NA	REGENIE_SE=0.155352;MAC=40.000000	RINT	Pass	Yes	No	Area of BA3b in the left hemisphere generated by parcellation of the white surface using BA_exvivo parcellation	0	0	0	Imaging	Brain MRI	Other	27062	27062
GNAS	27062_Area_of_BA3b_left_hemisphere_2_0__RINT	UKB_CHIP_genes_phenome	ADD-WGR-LR	0.213074	-0.342787	0.768935	0.452473	0.000166773	35977	35965	12	0	NA	NA	NA	NA	REGENIE_SE=0.283608;MAC=12.000000	RINT	Pass	Yes	No	Area of BA3b in the left hemisphere generated by parcellation of the white surface using BA_exvivo parcellation	0	0	0	Imaging	Brain MRI	Other	27062	27062
TP53	27062_Area_of_BA3b_left_hemisphere_2_0__RINT	UKB_CHIP_genes_phenome	ADD-WGR-LR	-0.135568	-0.545937	0.274801	0.517317	0.000305751	35977	35955	22	0	NA	NA	NA	NA	REGENIE_SE=0.209376;MAC=22.000000	RINT	Pass	Yes	No	Area of BA3b in the left hemisphere generated by parcellation of the white surface using BA_exvivo parcellation	0	0	0	Imaging	Brain MRI	Other	27062	27062
GNB1	27062_Area_of_BA3b_left_hemisphere_2_0__RINT	UKB_CHIP_genes_phenome	ADD-WGR-LR	0.174769	-0.358922	0.708459	0.520982	0.000180671	35977	35964	13	0	NA	NA	NA	NA	REGENIE_SE=0.272296;MAC=13.000000	RINT	Pass	Yes	No	Area of BA3b in the left hemisphere generated by parcellation of the white surface using BA_exvivo parcellation	0	0	0	Imaging	Brain MRI	Other	27062	27062
SF3B1	27062_Area_of_BA3b_left_hemisphere_2_0__RINT	UKB_CHIP_genes_phenome	ADD-WGR-LR	0.161897	-0.565374	0.889167	0.662616	9.72844e-05	35977	35970	7	0	NA	NA	NA	NA	REGENIE_SE=0.371063;MAC=7.000000	RINT	Pass	Yes	No	Area of BA3b in the left hemisphere generated by parcellation of the white surface using BA_exvivo parcellation	0	0	0	Imaging	Brain MRI	Other	27062	27062
JAK2	27062_Area_of_BA3b_left_hemisphere_2_0__RINT	UKB_CHIP_genes_phenome	ADD-WGR-LR	-0.0842989	-0.504352	0.335754	0.69407	0.000291853	35977	35956	21	0	NA	NA	NA	NA	REGENIE_SE=0.214316;MAC=21.000000	RINT	Pass	Yes	No	Area of BA3b in the left hemisphere generated by parcellation of the white surface using BA_exvivo parcellation	0	0	0	Imaging	Brain MRI	Other	27062	27062
SRSF2	27062_Area_of_BA3b_left_hemisphere_2_0__RINT	UKB_CHIP_genes_phenome	ADD-WGR-LR	0.0516121	-0.462816	0.566041	0.844108	0.000194569	35977	35963	14	0	NA	NA	NA	NA	REGENIE_SE=0.262468;MAC=14.000000	RINT	Pass	Yes	No	Area of BA3b in the left hemisphere generated by parcellation of the white surface using BA_exvivo parcellation	0	0	0	Imaging	Brain MRI	Other	27062	27062
CBL	27062_Area_of_BA3b_left_hemisphere_2_0__RINT	UKB_CHIP_genes_phenome	ADD-WGR-LR	0.0103124	-0.775263	0.795888	0.979474	8.33866e-05	35977	35971	6	0	NA	NA	NA	NA	REGENIE_SE=0.400811;MAC=6.000000	RINT	Pass	Yes	No	Area of BA3b in the left hemisphere generated by parcellation of the white surface using BA_exvivo parcellation	0	0	0	Imaging	Brain MRI	Other	27062	27062
SF3B1	27063_Area_of_BA4a_left_hemisphere_2_0__RINT	UKB_CHIP_genes_phenome	ADD-WGR-LR	0.634602	-0.0972432	1.36645	0.0892183	9.72844e-05	35977	35970	7	0	NA	NA	NA	NA	REGENIE_SE=0.373397;MAC=7.000000	RINT	Pass	Yes	No	Area of BA4a in the left hemisphere generated by parcellation of the white surface using BA_exvivo parcellation	0	0	0	Imaging	Brain MRI	Other	27063	27063
PPM1D	27063_Area_of_BA4a_left_hemisphere_2_0__RINT	UKB_CHIP_genes_phenome	ADD-WGR-LR	0.180408	-0.125992	0.486808	0.248491	0.000555911	35977	35937	40	0	NA	NA	NA	NA	REGENIE_SE=0.156329;MAC=40.000000	RINT	Pass	Yes	No	Area of BA4a in the left hemisphere generated by parcellation of the white surface using BA_exvivo parcellation	0	0	0	Imaging	Brain MRI	Other	27063	27063
ASXL1	27063_Area_of_BA4a_left_hemisphere_2_0__RINT	UKB_CHIP_genes_phenome	ADD-WGR-LR	0.0596309	-0.120593	0.239855	0.516664	0.00161214	35977	35861	116	0	NA	NA	NA	NA	REGENIE_SE=0.091953;MAC=116.000000	RINT	Pass	Yes	No	Area of BA4a in the left hemisphere generated by parcellation of the white surface using BA_exvivo parcellation	0	0	0	Imaging	Brain MRI	Other	27063	27063
SRSF2	27063_Area_of_BA4a_left_hemisphere_2_0__RINT	UKB_CHIP_genes_phenome	ADD-WGR-LR	0.155679	-0.361985	0.673343	0.555576	0.000194569	35977	35963	14	0	NA	NA	NA	NA	REGENIE_SE=0.264119;MAC=14.000000	RINT	Pass	Yes	No	Area of BA4a in the left hemisphere generated by parcellation of the white surface using BA_exvivo parcellation	0	0	0	Imaging	Brain MRI	Other	27063	27063
GNB1	27063_Area_of_BA4a_left_hemisphere_2_0__RINT	UKB_CHIP_genes_phenome	ADD-WGR-LR	0.153835	-0.383212	0.690882	0.574509	0.000180671	35977	35964	13	0	NA	NA	NA	NA	REGENIE_SE=0.274009;MAC=13.000000	RINT	Pass	Yes	No	Area of BA4a in the left hemisphere generated by parcellation of the white surface using BA_exvivo parcellation	0	0	0	Imaging	Brain MRI	Other	27063	27063
DNMT3A	27063_Area_of_BA4a_left_hemisphere_2_0__RINT	UKB_CHIP_genes_phenome	ADD-WGR-LR	0.0148409	-0.0416183	0.0713002	0.606415	0.0170526	35977	34750	1227	0	NA	NA	NA	NA	REGENIE_SE=0.028806;MAC=1227.000000	RINT	Pass	Yes	No	Area of BA4a in the left hemisphere generated by parcellation of the white surface using BA_exvivo parcellation	0	0	0	Imaging	Brain MRI	Other	27063	27063
CBL	27063_Area_of_BA4a_left_hemisphere_2_0__RINT	UKB_CHIP_genes_phenome	ADD-WGR-LR	-0.205965	-0.996481	0.584552	0.609591	8.33866e-05	35977	35971	6	0	NA	NA	NA	NA	REGENIE_SE=0.403332;MAC=6.000000	RINT	Pass	Yes	No	Area of BA4a in the left hemisphere generated by parcellation of the white surface using BA_exvivo parcellation	0	0	0	Imaging	Brain MRI	Other	27063	27063
TP53	27063_Area_of_BA4a_left_hemisphere_2_0__RINT	UKB_CHIP_genes_phenome	ADD-WGR-LR	-0.0551287	-0.468079	0.357821	0.793588	0.000305751	35977	35955	22	0	NA	NA	NA	NA	REGENIE_SE=0.210693;MAC=22.000000	RINT	Pass	Yes	No	Area of BA4a in the left hemisphere generated by parcellation of the white surface using BA_exvivo parcellation	0	0	0	Imaging	Brain MRI	Other	27063	27063
GNAS	27063_Area_of_BA4a_left_hemisphere_2_0__RINT	UKB_CHIP_genes_phenome	ADD-WGR-LR	0.0479394	-0.511418	0.607297	0.866601	0.000166773	35977	35965	12	0	NA	NA	NA	NA	REGENIE_SE=0.285392;MAC=12.000000	RINT	Pass	Yes	No	Area of BA4a in the left hemisphere generated by parcellation of the white surface using BA_exvivo parcellation	0	0	0	Imaging	Brain MRI	Other	27063	27063
JAK2	27063_Area_of_BA4a_left_hemisphere_2_0__RINT	UKB_CHIP_genes_phenome	ADD-WGR-LR	0.0311016	-0.391593	0.453796	0.885332	0.000291853	35977	35956	21	0	NA	NA	NA	NA	REGENIE_SE=0.215664;MAC=21.000000	RINT	Pass	Yes	No	Area of BA4a in the left hemisphere generated by parcellation of the white surface using BA_exvivo parcellation	0	0	0	Imaging	Brain MRI	Other	27063	27063
TET2	27063_Area_of_BA4a_left_hemisphere_2_0__RINT	UKB_CHIP_genes_phenome	ADD-WGR-LR	-0.00717324	-0.116953	0.102606	0.898095	0.0043778	35977	35662	315	0	NA	NA	NA	NA	REGENIE_SE=0.056011;MAC=315.000000	RINT	Pass	Yes	No	Area of BA4a in the left hemisphere generated by parcellation of the white surface using BA_exvivo parcellation	0	0	0	Imaging	Brain MRI	Other	27063	27063
DNMT3A	27064_Area_of_BA4p_left_hemisphere_2_0__RINT	UKB_CHIP_genes_phenome	ADD-WGR-LR	0.0425757	-0.0134729	0.0986243	0.136533	0.0170526	35977	34750	1227	0	NA	NA	NA	NA	REGENIE_SE=0.028597;MAC=1227.000000	RINT	Pass	Yes	No	Area of BA4p in the left hemisphere generated by parcellation of the white surface using BA_exvivo parcellation	0	0	0	Imaging	Brain MRI	Other	27064	27064
TET2	27064_Area_of_BA4p_left_hemisphere_2_0__RINT	UKB_CHIP_genes_phenome	ADD-WGR-LR	-0.0740535	-0.183035	0.0349277	0.182923	0.0043778	35977	35662	315	0	NA	NA	NA	NA	REGENIE_SE=0.055604;MAC=315.000000	RINT	Pass	Yes	No	Area of BA4p in the left hemisphere generated by parcellation of the white surface using BA_exvivo parcellation	0	0	0	Imaging	Brain MRI	Other	27064	27064
GNB1	27064_Area_of_BA4p_left_hemisphere_2_0__RINT	UKB_CHIP_genes_phenome	ADD-WGR-LR	0.287742	-0.245399	0.820883	0.290141	0.000180671	35977	35964	13	0	NA	NA	NA	NA	REGENIE_SE=0.272016;MAC=13.000000	RINT	Pass	Yes	No	Area of BA4p in the left hemisphere generated by parcellation of the white surface using BA_exvivo parcellation	0	0	0	Imaging	Brain MRI	Other	27064	27064
ASXL1	27064_Area_of_BA4p_left_hemisphere_2_0__RINT	UKB_CHIP_genes_phenome	ADD-WGR-LR	0.0932699	-0.085643	0.272183	0.306895	0.00161214	35977	35861	116	0	NA	NA	NA	NA	REGENIE_SE=0.091284;MAC=116.000000	RINT	Pass	Yes	No	Area of BA4p in the left hemisphere generated by parcellation of the white surface using BA_exvivo parcellation	0	0	0	Imaging	Brain MRI	Other	27064	27064
TP53	27064_Area_of_BA4p_left_hemisphere_2_0__RINT	UKB_CHIP_genes_phenome	ADD-WGR-LR	-0.154634	-0.564581	0.255312	0.459718	0.000305751	35977	35955	22	0	NA	NA	NA	NA	REGENIE_SE=0.209160;MAC=22.000000	RINT	Pass	Yes	No	Area of BA4p in the left hemisphere generated by parcellation of the white surface using BA_exvivo parcellation	0	0	0	Imaging	Brain MRI	Other	27064	27064
JAK2	27064_Area_of_BA4p_left_hemisphere_2_0__RINT	UKB_CHIP_genes_phenome	ADD-WGR-LR	0.150272	-0.269348	0.569892	0.482747	0.000291853	35977	35956	21	0	NA	NA	NA	NA	REGENIE_SE=0.214096;MAC=21.000000	RINT	Pass	Yes	No	Area of BA4p in the left hemisphere generated by parcellation of the white surface using BA_exvivo parcellation	0	0	0	Imaging	Brain MRI	Other	27064	27064
PPM1D	27064_Area_of_BA4p_left_hemisphere_2_0__RINT	UKB_CHIP_genes_phenome	ADD-WGR-LR	0.103999	-0.200172	0.408171	0.502774	0.000555911	35977	35937	40	0	NA	NA	NA	NA	REGENIE_SE=0.155192;MAC=40.000000	RINT	Pass	Yes	No	Area of BA4p in the left hemisphere generated by parcellation of the white surface using BA_exvivo parcellation	0	0	0	Imaging	Brain MRI	Other	27064	27064
SRSF2	27064_Area_of_BA4p_left_hemisphere_2_0__RINT	UKB_CHIP_genes_phenome	ADD-WGR-LR	-0.174061	-0.68796	0.339838	0.506784	0.000194569	35977	35963	14	0	NA	NA	NA	NA	REGENIE_SE=0.262198;MAC=14.000000	RINT	Pass	Yes	No	Area of BA4p in the left hemisphere generated by parcellation of the white surface using BA_exvivo parcellation	0	0	0	Imaging	Brain MRI	Other	27064	27064
SF3B1	27064_Area_of_BA4p_left_hemisphere_2_0__RINT	UKB_CHIP_genes_phenome	ADD-WGR-LR	0.208587	-0.517936	0.935109	0.573632	9.72844e-05	35977	35970	7	0	NA	NA	NA	NA	REGENIE_SE=0.370681;MAC=7.000000	RINT	Pass	Yes	No	Area of BA4p in the left hemisphere generated by parcellation of the white surface using BA_exvivo parcellation	0	0	0	Imaging	Brain MRI	Other	27064	27064
GNAS	27064_Area_of_BA4p_left_hemisphere_2_0__RINT	UKB_CHIP_genes_phenome	ADD-WGR-LR	-0.118291	-0.67358	0.436997	0.676294	0.000166773	35977	35965	12	0	NA	NA	NA	NA	REGENIE_SE=0.283316;MAC=12.000000	RINT	Pass	Yes	No	Area of BA4p in the left hemisphere generated by parcellation of the white surface using BA_exvivo parcellation	0	0	0	Imaging	Brain MRI	Other	27064	27064
CBL	27064_Area_of_BA4p_left_hemisphere_2_0__RINT	UKB_CHIP_genes_phenome	ADD-WGR-LR	0.0407208	-0.744046	0.825488	0.918994	8.33866e-05	35977	35971	6	0	NA	NA	NA	NA	REGENIE_SE=0.400399;MAC=6.000000	RINT	Pass	Yes	No	Area of BA4p in the left hemisphere generated by parcellation of the white surface using BA_exvivo parcellation	0	0	0	Imaging	Brain MRI	Other	27064	27064
PPM1D	27065_Area_of_BA6_left_hemisphere_2_0__RINT	UKB_CHIP_genes_phenome	ADD-WGR-LR	0.238966	-0.0654626	0.543395	0.123925	0.000555911	35977	35937	40	0	NA	NA	NA	NA	REGENIE_SE=0.155324;MAC=40.000000	RINT	Pass	Yes	No	Area of BA6 in the left hemisphere generated by parcellation of the white surface using BA_exvivo parcellation	0	0	0	Imaging	Brain MRI	Other	27065	27065
DNMT3A	27065_Area_of_BA6_left_hemisphere_2_0__RINT	UKB_CHIP_genes_phenome	ADD-WGR-LR	0.0325741	-0.0235219	0.0886702	0.25507	0.0170526	35977	34750	1227	0	NA	NA	NA	NA	REGENIE_SE=0.028621;MAC=1227.000000	RINT	Pass	Yes	No	Area of BA6 in the left hemisphere generated by parcellation of the white surface using BA_exvivo parcellation	0	0	0	Imaging	Brain MRI	Other	27065	27065
ASXL1	27065_Area_of_BA6_left_hemisphere_2_0__RINT	UKB_CHIP_genes_phenome	ADD-WGR-LR	0.0994221	-0.0796421	0.278486	0.276492	0.00161214	35977	35861	116	0	NA	NA	NA	NA	REGENIE_SE=0.091361;MAC=116.000000	RINT	Pass	Yes	No	Area of BA6 in the left hemisphere generated by parcellation of the white surface using BA_exvivo parcellation	0	0	0	Imaging	Brain MRI	Other	27065	27065
GNAS	27065_Area_of_BA6_left_hemisphere_2_0__RINT	UKB_CHIP_genes_phenome	ADD-WGR-LR	0.269718	-0.28604	0.825477	0.341502	0.000166773	35977	35965	12	0	NA	NA	NA	NA	REGENIE_SE=0.283556;MAC=12.000000	RINT	Pass	Yes	No	Area of BA6 in the left hemisphere generated by parcellation of the white surface using BA_exvivo parcellation	0	0	0	Imaging	Brain MRI	Other	27065	27065
JAK2	27065_Area_of_BA6_left_hemisphere_2_0__RINT	UKB_CHIP_genes_phenome	ADD-WGR-LR	0.101082	-0.318894	0.521057	0.637118	0.000291853	35977	35956	21	0	NA	NA	NA	NA	REGENIE_SE=0.214277;MAC=21.000000	RINT	Pass	Yes	No	Area of BA6 in the left hemisphere generated by parcellation of the white surface using BA_exvivo parcellation	0	0	0	Imaging	Brain MRI	Other	27065	27065
SF3B1	27065_Area_of_BA6_left_hemisphere_2_0__RINT	UKB_CHIP_genes_phenome	ADD-WGR-LR	-0.167188	-0.894325	0.559948	0.652243	9.72844e-05	35977	35970	7	0	NA	NA	NA	NA	REGENIE_SE=0.370995;MAC=7.000000	RINT	Pass	Yes	No	Area of BA6 in the left hemisphere generated by parcellation of the white surface using BA_exvivo parcellation	0	0	0	Imaging	Brain MRI	Other	27065	27065
TET2	27065_Area_of_BA6_left_hemisphere_2_0__RINT	UKB_CHIP_genes_phenome	ADD-WGR-LR	-0.0136486	-0.122722	0.0954248	0.806259	0.0043778	35977	35662	315	0	NA	NA	NA	NA	REGENIE_SE=0.055651;MAC=315.000000	RINT	Pass	Yes	No	Area of BA6 in the left hemisphere generated by parcellation of the white surface using BA_exvivo parcellation	0	0	0	Imaging	Brain MRI	Other	27065	27065
SRSF2	27065_Area_of_BA6_left_hemisphere_2_0__RINT	UKB_CHIP_genes_phenome	ADD-WGR-LR	-0.0340623	-0.548396	0.480272	0.896724	0.000194569	35977	35963	14	0	NA	NA	NA	NA	REGENIE_SE=0.262420;MAC=14.000000	RINT	Pass	Yes	No	Area of BA6 in the left hemisphere generated by parcellation of the white surface using BA_exvivo parcellation	0	0	0	Imaging	Brain MRI	Other	27065	27065
GNB1	27065_Area_of_BA6_left_hemisphere_2_0__RINT	UKB_CHIP_genes_phenome	ADD-WGR-LR	0.0289768	-0.504615	0.562569	0.915236	0.000180671	35977	35964	13	0	NA	NA	NA	NA	REGENIE_SE=0.272246;MAC=13.000000	RINT	Pass	Yes	No	Area of BA6 in the left hemisphere generated by parcellation of the white surface using BA_exvivo parcellation	0	0	0	Imaging	Brain MRI	Other	27065	27065
TP53	27065_Area_of_BA6_left_hemisphere_2_0__RINT	UKB_CHIP_genes_phenome	ADD-WGR-LR	0.00743373	-0.40286	0.417727	0.971672	0.000305751	35977	35955	22	0	NA	NA	NA	NA	REGENIE_SE=0.209337;MAC=22.000000	RINT	Pass	Yes	No	Area of BA6 in the left hemisphere generated by parcellation of the white surface using BA_exvivo parcellation	0	0	0	Imaging	Brain MRI	Other	27065	27065
CBL	27065_Area_of_BA6_left_hemisphere_2_0__RINT	UKB_CHIP_genes_phenome	ADD-WGR-LR	-0.00545081	-0.790882	0.77998	0.989148	8.33866e-05	35977	35971	6	0	NA	NA	NA	NA	REGENIE_SE=0.400738;MAC=6.000000	RINT	Pass	Yes	No	Area of BA6 in the left hemisphere generated by parcellation of the white surface using BA_exvivo parcellation	0	0	0	Imaging	Brain MRI	Other	27065	27065
TET2	27066_Area_of_BA44_left_hemisphere_2_0__RINT	UKB_CHIP_genes_phenome	ADD-WGR-LR	-0.174388	-0.284124	-0.064652	0.00184135	0.0043778	35977	35662	315	0	NA	NA	NA	NA	REGENIE_SE=0.055989;MAC=315.000000	RINT	Pass	Yes	No	Area of BA44 in the left hemisphere generated by parcellation of the white surface using BA_exvivo parcellation	0	0	0	Imaging	Brain MRI	Other	27066	27066
SF3B1	27066_Area_of_BA44_left_hemisphere_2_0__RINT	UKB_CHIP_genes_phenome	ADD-WGR-LR	0.998037	0.266484	1.72959	0.00749699	9.72844e-05	35977	35970	7	0	NA	NA	NA	NA	REGENIE_SE=0.373248;MAC=7.000000	RINT	Pass	Yes	No	Area of BA44 in the left hemisphere generated by parcellation of the white surface using BA_exvivo parcellation	0	0	0	Imaging	Brain MRI	Other	27066	27066
PPM1D	27066_Area_of_BA44_left_hemisphere_2_0__RINT	UKB_CHIP_genes_phenome	ADD-WGR-LR	0.225065	-0.0812128	0.531343	0.149794	0.000555911	35977	35937	40	0	NA	NA	NA	NA	REGENIE_SE=0.156267;MAC=40.000000	RINT	Pass	Yes	No	Area of BA44 in the left hemisphere generated by parcellation of the white surface using BA_exvivo parcellation	0	0	0	Imaging	Brain MRI	Other	27066	27066
GNB1	27066_Area_of_BA44_left_hemisphere_2_0__RINT	UKB_CHIP_genes_phenome	ADD-WGR-LR	-0.265165	-0.801998	0.271668	0.33299	0.000180671	35977	35964	13	0	NA	NA	NA	NA	REGENIE_SE=0.273900;MAC=13.000000	RINT	Pass	Yes	No	Area of BA44 in the left hemisphere generated by parcellation of the white surface using BA_exvivo parcellation	0	0	0	Imaging	Brain MRI	Other	27066	27066
JAK2	27066_Area_of_BA44_left_hemisphere_2_0__RINT	UKB_CHIP_genes_phenome	ADD-WGR-LR	-0.154665	-0.577192	0.267861	0.4731	0.000291853	35977	35956	21	0	NA	NA	NA	NA	REGENIE_SE=0.215579;MAC=21.000000	RINT	Pass	Yes	No	Area of BA44 in the left hemisphere generated by parcellation of the white surface using BA_exvivo parcellation	0	0	0	Imaging	Brain MRI	Other	27066	27066
TP53	27066_Area_of_BA44_left_hemisphere_2_0__RINT	UKB_CHIP_genes_phenome	ADD-WGR-LR	0.13643	-0.276356	0.549215	0.517122	0.000305751	35977	35955	22	0	NA	NA	NA	NA	REGENIE_SE=0.210609;MAC=22.000000	RINT	Pass	Yes	No	Area of BA44 in the left hemisphere generated by parcellation of the white surface using BA_exvivo parcellation	0	0	0	Imaging	Brain MRI	Other	27066	27066
GNAS	27066_Area_of_BA44_left_hemisphere_2_0__RINT	UKB_CHIP_genes_phenome	ADD-WGR-LR	-0.157608	-0.716742	0.401527	0.580626	0.000166773	35977	35965	12	0	NA	NA	NA	NA	REGENIE_SE=0.285278;MAC=12.000000	RINT	Pass	Yes	No	Area of BA44 in the left hemisphere generated by parcellation of the white surface using BA_exvivo parcellation	0	0	0	Imaging	Brain MRI	Other	27066	27066
DNMT3A	27066_Area_of_BA44_left_hemisphere_2_0__RINT	UKB_CHIP_genes_phenome	ADD-WGR-LR	-0.0100153	-0.066452	0.0464215	0.727979	0.0170526	35977	34750	1227	0	NA	NA	NA	NA	REGENIE_SE=0.028795;MAC=1227.000000	RINT	Pass	Yes	No	Area of BA44 in the left hemisphere generated by parcellation of the white surface using BA_exvivo parcellation	0	0	0	Imaging	Brain MRI	Other	27066	27066
SRSF2	27066_Area_of_BA44_left_hemisphere_2_0__RINT	UKB_CHIP_genes_phenome	ADD-WGR-LR	0.072174	-0.445284	0.589632	0.784567	0.000194569	35977	35963	14	0	NA	NA	NA	NA	REGENIE_SE=0.264014;MAC=14.000000	RINT	Pass	Yes	No	Area of BA44 in the left hemisphere generated by parcellation of the white surface using BA_exvivo parcellation	0	0	0	Imaging	Brain MRI	Other	27066	27066
CBL	27066_Area_of_BA44_left_hemisphere_2_0__RINT	UKB_CHIP_genes_phenome	ADD-WGR-LR	-0.0726401	-0.862842	0.717562	0.857018	8.33866e-05	35977	35971	6	0	NA	NA	NA	NA	REGENIE_SE=0.403172;MAC=6.000000	RINT	Pass	Yes	No	Area of BA44 in the left hemisphere generated by parcellation of the white surface using BA_exvivo parcellation	0	0	0	Imaging	Brain MRI	Other	27066	27066
ASXL1	27066_Area_of_BA44_left_hemisphere_2_0__RINT	UKB_CHIP_genes_phenome	ADD-WGR-LR	-0.0132389	-0.193391	0.166913	0.885474	0.00161214	35977	35861	116	0	NA	NA	NA	NA	REGENIE_SE=0.091916;MAC=116.000000	RINT	Pass	Yes	No	Area of BA44 in the left hemisphere generated by parcellation of the white surface using BA_exvivo parcellation	0	0	0	Imaging	Brain MRI	Other	27066	27066
ASXL1	27067_Area_of_BA45_left_hemisphere_2_0__RINT	UKB_CHIP_genes_phenome	ADD-WGR-LR	0.162627	-0.0168714	0.342125	0.0757753	0.00161214	35977	35861	116	0	NA	NA	NA	NA	REGENIE_SE=0.091582;MAC=116.000000	RINT	Pass	Yes	No	Area of BA45 in the left hemisphere generated by parcellation of the white surface using BA_exvivo parcellation	0	0	0	Imaging	Brain MRI	Other	27067	27067
TET2	27067_Area_of_BA45_left_hemisphere_2_0__RINT	UKB_CHIP_genes_phenome	ADD-WGR-LR	-0.0928734	-0.202211	0.0164644	0.0959473	0.0043778	35977	35662	315	0	NA	NA	NA	NA	REGENIE_SE=0.055786;MAC=315.000000	RINT	Pass	Yes	No	Area of BA45 in the left hemisphere generated by parcellation of the white surface using BA_exvivo parcellation	0	0	0	Imaging	Brain MRI	Other	27067	27067
PPM1D	27067_Area_of_BA45_left_hemisphere_2_0__RINT	UKB_CHIP_genes_phenome	ADD-WGR-LR	0.233642	-0.0715251	0.538809	0.133462	0.000555911	35977	35937	40	0	NA	NA	NA	NA	REGENIE_SE=0.155700;MAC=40.000000	RINT	Pass	Yes	No	Area of BA45 in the left hemisphere generated by parcellation of the white surface using BA_exvivo parcellation	0	0	0	Imaging	Brain MRI	Other	27067	27067
GNAS	27067_Area_of_BA45_left_hemisphere_2_0__RINT	UKB_CHIP_genes_phenome	ADD-WGR-LR	-0.18062	-0.737726	0.376485	0.525139	0.000166773	35977	35965	12	0	NA	NA	NA	NA	REGENIE_SE=0.284243;MAC=12.000000	RINT	Pass	Yes	No	Area of BA45 in the left hemisphere generated by parcellation of the white surface using BA_exvivo parcellation	0	0	0	Imaging	Brain MRI	Other	27067	27067
DNMT3A	27067_Area_of_BA45_left_hemisphere_2_0__RINT	UKB_CHIP_genes_phenome	ADD-WGR-LR	0.0175205	-0.0387115	0.0737526	0.541413	0.0170526	35977	34750	1227	0	NA	NA	NA	NA	REGENIE_SE=0.028690;MAC=1227.000000	RINT	Pass	Yes	No	Area of BA45 in the left hemisphere generated by parcellation of the white surface using BA_exvivo parcellation	0	0	0	Imaging	Brain MRI	Other	27067	27067
GNB1	27067_Area_of_BA45_left_hemisphere_2_0__RINT	UKB_CHIP_genes_phenome	ADD-WGR-LR	-0.16425	-0.699135	0.370636	0.547271	0.000180671	35977	35964	13	0	NA	NA	NA	NA	REGENIE_SE=0.272906;MAC=13.000000	RINT	Pass	Yes	No	Area of BA45 in the left hemisphere generated by parcellation of the white surface using BA_exvivo parcellation	0	0	0	Imaging	Brain MRI	Other	27067	27067
CBL	27067_Area_of_BA45_left_hemisphere_2_0__RINT	UKB_CHIP_genes_phenome	ADD-WGR-LR	-0.241246	-1.02858	0.546089	0.548141	8.33866e-05	35977	35971	6	0	NA	NA	NA	NA	REGENIE_SE=0.401709;MAC=6.000000	RINT	Pass	Yes	No	Area of BA45 in the left hemisphere generated by parcellation of the white surface using BA_exvivo parcellation	0	0	0	Imaging	Brain MRI	Other	27067	27067
TP53	27067_Area_of_BA45_left_hemisphere_2_0__RINT	UKB_CHIP_genes_phenome	ADD-WGR-LR	0.114348	-0.29694	0.525636	0.585811	0.000305751	35977	35955	22	0	NA	NA	NA	NA	REGENIE_SE=0.209845;MAC=22.000000	RINT	Pass	Yes	No	Area of BA45 in the left hemisphere generated by parcellation of the white surface using BA_exvivo parcellation	0	0	0	Imaging	Brain MRI	Other	27067	27067
SF3B1	27067_Area_of_BA45_left_hemisphere_2_0__RINT	UKB_CHIP_genes_phenome	ADD-WGR-LR	0.161756	-0.567143	0.890655	0.663597	9.72844e-05	35977	35970	7	0	NA	NA	NA	NA	REGENIE_SE=0.371894;MAC=7.000000	RINT	Pass	Yes	No	Area of BA45 in the left hemisphere generated by parcellation of the white surface using BA_exvivo parcellation	0	0	0	Imaging	Brain MRI	Other	27067	27067
SRSF2	27067_Area_of_BA45_left_hemisphere_2_0__RINT	UKB_CHIP_genes_phenome	ADD-WGR-LR	-0.0355854	-0.551166	0.479995	0.892393	0.000194569	35977	35963	14	0	NA	NA	NA	NA	REGENIE_SE=0.263056;MAC=14.000000	RINT	Pass	Yes	No	Area of BA45 in the left hemisphere generated by parcellation of the white surface using BA_exvivo parcellation	0	0	0	Imaging	Brain MRI	Other	27067	27067
JAK2	27067_Area_of_BA45_left_hemisphere_2_0__RINT	UKB_CHIP_genes_phenome	ADD-WGR-LR	-0.023466	-0.444459	0.397527	0.913006	0.000291853	35977	35956	21	0	NA	NA	NA	NA	REGENIE_SE=0.214796;MAC=21.000000	RINT	Pass	Yes	No	Area of BA45 in the left hemisphere generated by parcellation of the white surface using BA_exvivo parcellation	0	0	0	Imaging	Brain MRI	Other	27067	27067
JAK2	27068_Area_of_V1_left_hemisphere_2_0__RINT	UKB_CHIP_genes_phenome	ADD-WGR-LR	-0.21814	-0.629718	0.193437	0.298897	0.000291853	35977	35956	21	0	NA	NA	NA	NA	REGENIE_SE=0.209992;MAC=21.000000	RINT	Pass	Yes	No	Area of V1 in the left hemisphere generated by parcellation of the white surface using BA_exvivo parcellation	0	0	0	Imaging	Brain MRI	Other	27068	27068
CBL	27068_Area_of_V1_left_hemisphere_2_0__RINT	UKB_CHIP_genes_phenome	ADD-WGR-LR	0.384378	-0.385347	1.1541	0.327705	8.33866e-05	35977	35971	6	0	NA	NA	NA	NA	REGENIE_SE=0.392724;MAC=6.000000	RINT	Pass	Yes	No	Area of V1 in the left hemisphere generated by parcellation of the white surface using BA_exvivo parcellation	0	0	0	Imaging	Brain MRI	Other	27068	27068
PPM1D	27068_Area_of_V1_left_hemisphere_2_0__RINT	UKB_CHIP_genes_phenome	ADD-WGR-LR	0.143948	-0.154394	0.44229	0.344316	0.000555911	35977	35937	40	0	NA	NA	NA	NA	REGENIE_SE=0.152218;MAC=40.000000	RINT	Pass	Yes	No	Area of V1 in the left hemisphere generated by parcellation of the white surface using BA_exvivo parcellation	0	0	0	Imaging	Brain MRI	Other	27068	27068
GNAS	27068_Area_of_V1_left_hemisphere_2_0__RINT	UKB_CHIP_genes_phenome	ADD-WGR-LR	-0.228712	-0.773358	0.315934	0.410483	0.000166773	35977	35965	12	0	NA	NA	NA	NA	REGENIE_SE=0.277886;MAC=12.000000	RINT	Pass	Yes	No	Area of V1 in the left hemisphere generated by parcellation of the white surface using BA_exvivo parcellation	0	0	0	Imaging	Brain MRI	Other	27068	27068
TP53	27068_Area_of_V1_left_hemisphere_2_0__RINT	UKB_CHIP_genes_phenome	ADD-WGR-LR	0.156035	-0.246054	0.558124	0.446906	0.000305751	35977	35955	22	0	NA	NA	NA	NA	REGENIE_SE=0.205151;MAC=22.000000	RINT	Pass	Yes	No	Area of V1 in the left hemisphere generated by parcellation of the white surface using BA_exvivo parcellation	0	0	0	Imaging	Brain MRI	Other	27068	27068
ASXL1	27068_Area_of_V1_left_hemisphere_2_0__RINT	UKB_CHIP_genes_phenome	ADD-WGR-LR	0.0675489	-0.107935	0.243033	0.45058	0.00161214	35977	35861	116	0	NA	NA	NA	NA	REGENIE_SE=0.089534;MAC=116.000000	RINT	Pass	Yes	No	Area of V1 in the left hemisphere generated by parcellation of the white surface using BA_exvivo parcellation	0	0	0	Imaging	Brain MRI	Other	27068	27068
TET2	27068_Area_of_V1_left_hemisphere_2_0__RINT	UKB_CHIP_genes_phenome	ADD-WGR-LR	-0.0374095	-0.144302	0.0694829	0.492754	0.0043778	35977	35662	315	0	NA	NA	NA	NA	REGENIE_SE=0.054538;MAC=315.000000	RINT	Pass	Yes	No	Area of V1 in the left hemisphere generated by parcellation of the white surface using BA_exvivo parcellation	0	0	0	Imaging	Brain MRI	Other	27068	27068
SF3B1	27068_Area_of_V1_left_hemisphere_2_0__RINT	UKB_CHIP_genes_phenome	ADD-WGR-LR	-0.232416	-0.945013	0.480181	0.52266	9.72844e-05	35977	35970	7	0	NA	NA	NA	NA	REGENIE_SE=0.363577;MAC=7.000000	RINT	Pass	Yes	No	Area of V1 in the left hemisphere generated by parcellation of the white surface using BA_exvivo parcellation	0	0	0	Imaging	Brain MRI	Other	27068	27068
GNB1	27068_Area_of_V1_left_hemisphere_2_0__RINT	UKB_CHIP_genes_phenome	ADD-WGR-LR	0.0892789	-0.433644	0.612201	0.737907	0.000180671	35977	35964	13	0	NA	NA	NA	NA	REGENIE_SE=0.266802;MAC=13.000000	RINT	Pass	Yes	No	Area of V1 in the left hemisphere generated by parcellation of the white surface using BA_exvivo parcellation	0	0	0	Imaging	Brain MRI	Other	27068	27068
SRSF2	27068_Area_of_V1_left_hemisphere_2_0__RINT	UKB_CHIP_genes_phenome	ADD-WGR-LR	0.0671154	-0.436934	0.571165	0.794112	0.000194569	35977	35963	14	0	NA	NA	NA	NA	REGENIE_SE=0.257173;MAC=14.000000	RINT	Pass	Yes	No	Area of V1 in the left hemisphere generated by parcellation of the white surface using BA_exvivo parcellation	0	0	0	Imaging	Brain MRI	Other	27068	27068
DNMT3A	27068_Area_of_V1_left_hemisphere_2_0__RINT	UKB_CHIP_genes_phenome	ADD-WGR-LR	-0.000905128	-0.0558795	0.0540692	0.974257	0.0170526	35977	34750	1227	0	NA	NA	NA	NA	REGENIE_SE=0.028049;MAC=1227.000000	RINT	Pass	Yes	No	Area of V1 in the left hemisphere generated by parcellation of the white surface using BA_exvivo parcellation	0	0	0	Imaging	Brain MRI	Other	27068	27068
JAK2	27069_Area_of_V2_left_hemisphere_2_0__RINT	UKB_CHIP_genes_phenome	ADD-WGR-LR	-0.435068	-0.849438	-0.0206981	0.039603	0.000291853	35977	35956	21	0	NA	NA	NA	NA	REGENIE_SE=0.211417;MAC=21.000000	RINT	Pass	Yes	No	Area of V2 in the left hemisphere generated by parcellation of the white surface using BA_exvivo parcellation	0	0	0	Imaging	Brain MRI	Other	27069	27069
PPM1D	27069_Area_of_V2_left_hemisphere_2_0__RINT	UKB_CHIP_genes_phenome	ADD-WGR-LR	0.223985	-0.0763803	0.524351	0.143861	0.000555911	35977	35937	40	0	NA	NA	NA	NA	REGENIE_SE=0.153251;MAC=40.000000	RINT	Pass	Yes	No	Area of V2 in the left hemisphere generated by parcellation of the white surface using BA_exvivo parcellation	0	0	0	Imaging	Brain MRI	Other	27069	27069
GNAS	27069_Area_of_V2_left_hemisphere_2_0__RINT	UKB_CHIP_genes_phenome	ADD-WGR-LR	-0.392968	-0.941309	0.155373	0.160138	0.000166773	35977	35965	12	0	NA	NA	NA	NA	REGENIE_SE=0.279771;MAC=12.000000	RINT	Pass	Yes	No	Area of V2 in the left hemisphere generated by parcellation of the white surface using BA_exvivo parcellation	0	0	0	Imaging	Brain MRI	Other	27069	27069
ASXL1	27069_Area_of_V2_left_hemisphere_2_0__RINT	UKB_CHIP_genes_phenome	ADD-WGR-LR	0.11291	-0.0637645	0.289584	0.210358	0.00161214	35977	35861	116	0	NA	NA	NA	NA	REGENIE_SE=0.090142;MAC=116.000000	RINT	Pass	Yes	No	Area of V2 in the left hemisphere generated by parcellation of the white surface using BA_exvivo parcellation	0	0	0	Imaging	Brain MRI	Other	27069	27069
TET2	27069_Area_of_V2_left_hemisphere_2_0__RINT	UKB_CHIP_genes_phenome	ADD-WGR-LR	-0.0436718	-0.151289	0.0639458	0.426402	0.0043778	35977	35662	315	0	NA	NA	NA	NA	REGENIE_SE=0.054908;MAC=315.000000	RINT	Pass	Yes	No	Area of V2 in the left hemisphere generated by parcellation of the white surface using BA_exvivo parcellation	0	0	0	Imaging	Brain MRI	Other	27069	27069
SRSF2	27069_Area_of_V2_left_hemisphere_2_0__RINT	UKB_CHIP_genes_phenome	ADD-WGR-LR	0.135524	-0.371944	0.642993	0.600677	0.000194569	35977	35963	14	0	NA	NA	NA	NA	REGENIE_SE=0.258917;MAC=14.000000	RINT	Pass	Yes	No	Area of V2 in the left hemisphere generated by parcellation of the white surface using BA_exvivo parcellation	0	0	0	Imaging	Brain MRI	Other	27069	27069
DNMT3A	27069_Area_of_V2_left_hemisphere_2_0__RINT	UKB_CHIP_genes_phenome	ADD-WGR-LR	0.0113114	-0.0440359	0.0666587	0.688743	0.0170526	35977	34750	1227	0	NA	NA	NA	NA	REGENIE_SE=0.028239;MAC=1227.000000	RINT	Pass	Yes	No	Area of V2 in the left hemisphere generated by parcellation of the white surface using BA_exvivo parcellation	0	0	0	Imaging	Brain MRI	Other	27069	27069
TP53	27069_Area_of_V2_left_hemisphere_2_0__RINT	UKB_CHIP_genes_phenome	ADD-WGR-LR	0.0783036	-0.326513	0.48312	0.704602	0.000305751	35977	35955	22	0	NA	NA	NA	NA	REGENIE_SE=0.206543;MAC=22.000000	RINT	Pass	Yes	No	Area of V2 in the left hemisphere generated by parcellation of the white surface using BA_exvivo parcellation	0	0	0	Imaging	Brain MRI	Other	27069	27069
SF3B1	27069_Area_of_V2_left_hemisphere_2_0__RINT	UKB_CHIP_genes_phenome	ADD-WGR-LR	0.133038	-0.584394	0.850469	0.71627	9.72844e-05	35977	35970	7	0	NA	NA	NA	NA	REGENIE_SE=0.366043;MAC=7.000000	RINT	Pass	Yes	No	Area of V2 in the left hemisphere generated by parcellation of the white surface using BA_exvivo parcellation	0	0	0	Imaging	Brain MRI	Other	27069	27069
GNB1	27069_Area_of_V2_left_hemisphere_2_0__RINT	UKB_CHIP_genes_phenome	ADD-WGR-LR	-0.0427292	-0.569199	0.483741	0.873611	0.000180671	35977	35964	13	0	NA	NA	NA	NA	REGENIE_SE=0.268612;MAC=13.000000	RINT	Pass	Yes	No	Area of V2 in the left hemisphere generated by parcellation of the white surface using BA_exvivo parcellation	0	0	0	Imaging	Brain MRI	Other	27069	27069
CBL	27069_Area_of_V2_left_hemisphere_2_0__RINT	UKB_CHIP_genes_phenome	ADD-WGR-LR	0.0513224	-0.723625	0.82627	0.896723	8.33866e-05	35977	35971	6	0	NA	NA	NA	NA	REGENIE_SE=0.395389;MAC=6.000000	RINT	Pass	Yes	No	Area of V2 in the left hemisphere generated by parcellation of the white surface using BA_exvivo parcellation	0	0	0	Imaging	Brain MRI	Other	27069	27069
CBL	27070_Area_of_MT_left_hemisphere_2_0__RINT	UKB_CHIP_genes_phenome	ADD-WGR-LR	-0.648252	-1.44116	0.144658	0.10907	8.33866e-05	35977	35971	6	0	NA	NA	NA	NA	REGENIE_SE=0.404554;MAC=6.000000	RINT	Pass	Yes	No	Area of MT in the left hemisphere generated by parcellation of the white surface using BA_exvivo parcellation	0	0	0	Imaging	Brain MRI	Other	27070	27070
JAK2	27070_Area_of_MT_left_hemisphere_2_0__RINT	UKB_CHIP_genes_phenome	ADD-WGR-LR	-0.292749	-0.716724	0.131226	0.17595	0.000291853	35977	35956	21	0	NA	NA	NA	NA	REGENIE_SE=0.216318;MAC=21.000000	RINT	Pass	Yes	No	Area of MT in the left hemisphere generated by parcellation of the white surface using BA_exvivo parcellation	0	0	0	Imaging	Brain MRI	Other	27070	27070
TP53	27070_Area_of_MT_left_hemisphere_2_0__RINT	UKB_CHIP_genes_phenome	ADD-WGR-LR	-0.255869	-0.67007	0.158332	0.225991	0.000305751	35977	35955	22	0	NA	NA	NA	NA	REGENIE_SE=0.211331;MAC=22.000000	RINT	Pass	Yes	No	Area of MT in the left hemisphere generated by parcellation of the white surface using BA_exvivo parcellation	0	0	0	Imaging	Brain MRI	Other	27070	27070
SF3B1	27070_Area_of_MT_left_hemisphere_2_0__RINT	UKB_CHIP_genes_phenome	ADD-WGR-LR	-0.371765	-1.10583	0.362296	0.320893	9.72844e-05	35977	35970	7	0	NA	NA	NA	NA	REGENIE_SE=0.374528;MAC=7.000000	RINT	Pass	Yes	No	Area of MT in the left hemisphere generated by parcellation of the white surface using BA_exvivo parcellation	0	0	0	Imaging	Brain MRI	Other	27070	27070
TET2	27070_Area_of_MT_left_hemisphere_2_0__RINT	UKB_CHIP_genes_phenome	ADD-WGR-LR	0.0534898	-0.0566223	0.163602	0.341045	0.0043778	35977	35662	315	0	NA	NA	NA	NA	REGENIE_SE=0.056181;MAC=315.000000	RINT	Pass	Yes	No	Area of MT in the left hemisphere generated by parcellation of the white surface using BA_exvivo parcellation	0	0	0	Imaging	Brain MRI	Other	27070	27070
PPM1D	27070_Area_of_MT_left_hemisphere_2_0__RINT	UKB_CHIP_genes_phenome	ADD-WGR-LR	-0.146726	-0.454054	0.160602	0.349411	0.000555911	35977	35937	40	0	NA	NA	NA	NA	REGENIE_SE=0.156803;MAC=40.000000	RINT	Pass	Yes	No	Area of MT in the left hemisphere generated by parcellation of the white surface using BA_exvivo parcellation	0	0	0	Imaging	Brain MRI	Other	27070	27070
ASXL1	27070_Area_of_MT_left_hemisphere_2_0__RINT	UKB_CHIP_genes_phenome	ADD-WGR-LR	0.0611487	-0.119621	0.241918	0.507334	0.00161214	35977	35861	116	0	NA	NA	NA	NA	REGENIE_SE=0.092231;MAC=116.000000	RINT	Pass	Yes	No	Area of MT in the left hemisphere generated by parcellation of the white surface using BA_exvivo parcellation	0	0	0	Imaging	Brain MRI	Other	27070	27070
SRSF2	27070_Area_of_MT_left_hemisphere_2_0__RINT	UKB_CHIP_genes_phenome	ADD-WGR-LR	-0.110364	-0.629595	0.408868	0.676976	0.000194569	35977	35963	14	0	NA	NA	NA	NA	REGENIE_SE=0.264919;MAC=14.000000	RINT	Pass	Yes	No	Area of MT in the left hemisphere generated by parcellation of the white surface using BA_exvivo parcellation	0	0	0	Imaging	Brain MRI	Other	27070	27070
GNB1	27070_Area_of_MT_left_hemisphere_2_0__RINT	UKB_CHIP_genes_phenome	ADD-WGR-LR	-0.0655496	-0.604223	0.473124	0.811492	0.000180671	35977	35964	13	0	NA	NA	NA	NA	REGENIE_SE=0.274839;MAC=13.000000	RINT	Pass	Yes	No	Area of MT in the left hemisphere generated by parcellation of the white surface using BA_exvivo parcellation	0	0	0	Imaging	Brain MRI	Other	27070	27070
GNAS	27070_Area_of_MT_left_hemisphere_2_0__RINT	UKB_CHIP_genes_phenome	ADD-WGR-LR	-0.0600008	-0.621052	0.501051	0.833976	0.000166773	35977	35965	12	0	NA	NA	NA	NA	REGENIE_SE=0.286256;MAC=12.000000	RINT	Pass	Yes	No	Area of MT in the left hemisphere generated by parcellation of the white surface using BA_exvivo parcellation	0	0	0	Imaging	Brain MRI	Other	27070	27070
DNMT3A	27070_Area_of_MT_left_hemisphere_2_0__RINT	UKB_CHIP_genes_phenome	ADD-WGR-LR	-0.00194598	-0.0585762	0.0546843	0.946303	0.0170526	35977	34750	1227	0	NA	NA	NA	NA	REGENIE_SE=0.028894;MAC=1227.000000	RINT	Pass	Yes	No	Area of MT in the left hemisphere generated by parcellation of the white surface using BA_exvivo parcellation	0	0	0	Imaging	Brain MRI	Other	27070	27070
ASXL1	27071_Area_of_perirhinal_left_hemisphere_2_0__RINT	UKB_CHIP_genes_phenome	ADD-WGR-LR	-0.165071	-0.344983	0.0148417	0.0721329	0.00161214	35977	35861	116	0	NA	NA	NA	NA	REGENIE_SE=0.091794;MAC=116.000000	RINT	Pass	Yes	No	Area of perirhinal in the left hemisphere generated by parcellation of the white surface using BA_exvivo parcellation	0	0	0	Imaging	Brain MRI	Other	27071	27071
GNB1	27071_Area_of_perirhinal_left_hemisphere_2_0__RINT	UKB_CHIP_genes_phenome	ADD-WGR-LR	-0.351053	-0.887173	0.185068	0.199356	0.000180671	35977	35964	13	0	NA	NA	NA	NA	REGENIE_SE=0.273536;MAC=13.000000	RINT	Pass	Yes	No	Area of perirhinal in the left hemisphere generated by parcellation of the white surface using BA_exvivo parcellation	0	0	0	Imaging	Brain MRI	Other	27071	27071
SRSF2	27071_Area_of_perirhinal_left_hemisphere_2_0__RINT	UKB_CHIP_genes_phenome	ADD-WGR-LR	-0.24656	-0.763331	0.270211	0.34972	0.000194569	35977	35963	14	0	NA	NA	NA	NA	REGENIE_SE=0.263663;MAC=14.000000	RINT	Pass	Yes	No	Area of perirhinal in the left hemisphere generated by parcellation of the white surface using BA_exvivo parcellation	0	0	0	Imaging	Brain MRI	Other	27071	27071
PPM1D	27071_Area_of_perirhinal_left_hemisphere_2_0__RINT	UKB_CHIP_genes_phenome	ADD-WGR-LR	0.141574	-0.164297	0.447445	0.364312	0.000555911	35977	35937	40	0	NA	NA	NA	NA	REGENIE_SE=0.156060;MAC=40.000000	RINT	Pass	Yes	No	Area of perirhinal in the left hemisphere generated by parcellation of the white surface using BA_exvivo parcellation	0	0	0	Imaging	Brain MRI	Other	27071	27071
SF3B1	27071_Area_of_perirhinal_left_hemisphere_2_0__RINT	UKB_CHIP_genes_phenome	ADD-WGR-LR	0.230809	-0.499772	0.961391	0.535783	9.72844e-05	35977	35970	7	0	NA	NA	NA	NA	REGENIE_SE=0.372753;MAC=7.000000	RINT	Pass	Yes	No	Area of perirhinal in the left hemisphere generated by parcellation of the white surface using BA_exvivo parcellation	0	0	0	Imaging	Brain MRI	Other	27071	27071
DNMT3A	27071_Area_of_perirhinal_left_hemisphere_2_0__RINT	UKB_CHIP_genes_phenome	ADD-WGR-LR	0.0175709	-0.0387909	0.0739327	0.541184	0.0170526	35977	34750	1227	0	NA	NA	NA	NA	REGENIE_SE=0.028757;MAC=1227.000000	RINT	Pass	Yes	No	Area of perirhinal in the left hemisphere generated by parcellation of the white surface using BA_exvivo parcellation	0	0	0	Imaging	Brain MRI	Other	27071	27071
TP53	27071_Area_of_perirhinal_left_hemisphere_2_0__RINT	UKB_CHIP_genes_phenome	ADD-WGR-LR	-0.0822304	-0.494468	0.330007	0.695826	0.000305751	35977	35955	22	0	NA	NA	NA	NA	REGENIE_SE=0.210329;MAC=22.000000	RINT	Pass	Yes	No	Area of perirhinal in the left hemisphere generated by parcellation of the white surface using BA_exvivo parcellation	0	0	0	Imaging	Brain MRI	Other	27071	27071
CBL	27071_Area_of_perirhinal_left_hemisphere_2_0__RINT	UKB_CHIP_genes_phenome	ADD-WGR-LR	0.119489	-0.669663	0.908641	0.766645	8.33866e-05	35977	35971	6	0	NA	NA	NA	NA	REGENIE_SE=0.402636;MAC=6.000000	RINT	Pass	Yes	No	Area of perirhinal in the left hemisphere generated by parcellation of the white surface using BA_exvivo parcellation	0	0	0	Imaging	Brain MRI	Other	27071	27071
GNAS	27071_Area_of_perirhinal_left_hemisphere_2_0__RINT	UKB_CHIP_genes_phenome	ADD-WGR-LR	0.0382686	-0.520123	0.59666	0.893147	0.000166773	35977	35965	12	0	NA	NA	NA	NA	REGENIE_SE=0.284899;MAC=12.000000	RINT	Pass	Yes	No	Area of perirhinal in the left hemisphere generated by parcellation of the white surface using BA_exvivo parcellation	0	0	0	Imaging	Brain MRI	Other	27071	27071
TET2	27071_Area_of_perirhinal_left_hemisphere_2_0__RINT	UKB_CHIP_genes_phenome	ADD-WGR-LR	0.00415075	-0.105439	0.113741	0.940824	0.0043778	35977	35662	315	0	NA	NA	NA	NA	REGENIE_SE=0.055914;MAC=315.000000	RINT	Pass	Yes	No	Area of perirhinal in the left hemisphere generated by parcellation of the white surface using BA_exvivo parcellation	0	0	0	Imaging	Brain MRI	Other	27071	27071
JAK2	27071_Area_of_perirhinal_left_hemisphere_2_0__RINT	UKB_CHIP_genes_phenome	ADD-WGR-LR	0.00713689	-0.414828	0.429102	0.973555	0.000291853	35977	35956	21	0	NA	NA	NA	NA	REGENIE_SE=0.215292;MAC=21.000000	RINT	Pass	Yes	No	Area of perirhinal in the left hemisphere generated by parcellation of the white surface using BA_exvivo parcellation	0	0	0	Imaging	Brain MRI	Other	27071	27071
ASXL1	27072_Area_of_entorhinal_left_hemisphere_2_0__RINT	UKB_CHIP_genes_phenome	ADD-WGR-LR	-0.200793	-0.38021	-0.0213754	0.0282735	0.00161214	35977	35861	116	0	NA	NA	NA	NA	REGENIE_SE=0.091541;MAC=116.000000	RINT	Pass	Yes	No	Area of entorhinal in the left hemisphere generated by parcellation of the white surface using BA_exvivo parcellation	0	0	0	Imaging	Brain MRI	Other	27072	27072
GNB1	27072_Area_of_entorhinal_left_hemisphere_2_0__RINT	UKB_CHIP_genes_phenome	ADD-WGR-LR	-0.315675	-0.850319	0.218969	0.247174	0.000180671	35977	35964	13	0	NA	NA	NA	NA	REGENIE_SE=0.272783;MAC=13.000000	RINT	Pass	Yes	No	Area of entorhinal in the left hemisphere generated by parcellation of the white surface using BA_exvivo parcellation	0	0	0	Imaging	Brain MRI	Other	27072	27072
SRSF2	27072_Area_of_entorhinal_left_hemisphere_2_0__RINT	UKB_CHIP_genes_phenome	ADD-WGR-LR	-0.297502	-0.812849	0.217846	0.257863	0.000194569	35977	35963	14	0	NA	NA	NA	NA	REGENIE_SE=0.262937;MAC=14.000000	RINT	Pass	Yes	No	Area of entorhinal in the left hemisphere generated by parcellation of the white surface using BA_exvivo parcellation	0	0	0	Imaging	Brain MRI	Other	27072	27072
PPM1D	27072_Area_of_entorhinal_left_hemisphere_2_0__RINT	UKB_CHIP_genes_phenome	ADD-WGR-LR	0.175529	-0.1295	0.480558	0.259378	0.000555911	35977	35937	40	0	NA	NA	NA	NA	REGENIE_SE=0.155630;MAC=40.000000	RINT	Pass	Yes	No	Area of entorhinal in the left hemisphere generated by parcellation of the white surface using BA_exvivo parcellation	0	0	0	Imaging	Brain MRI	Other	27072	27072
JAK2	27072_Area_of_entorhinal_left_hemisphere_2_0__RINT	UKB_CHIP_genes_phenome	ADD-WGR-LR	0.21123	-0.209574	0.632033	0.325195	0.000291853	35977	35956	21	0	NA	NA	NA	NA	REGENIE_SE=0.214699;MAC=21.000000	RINT	Pass	Yes	No	Area of entorhinal in the left hemisphere generated by parcellation of the white surface using BA_exvivo parcellation	0	0	0	Imaging	Brain MRI	Other	27072	27072
SF3B1	27072_Area_of_entorhinal_left_hemisphere_2_0__RINT	UKB_CHIP_genes_phenome	ADD-WGR-LR	0.326509	-0.402061	1.05508	0.37975	9.72844e-05	35977	35970	7	0	NA	NA	NA	NA	REGENIE_SE=0.371726;MAC=7.000000	RINT	Pass	Yes	No	Area of entorhinal in the left hemisphere generated by parcellation of the white surface using BA_exvivo parcellation	0	0	0	Imaging	Brain MRI	Other	27072	27072
CBL	27072_Area_of_entorhinal_left_hemisphere_2_0__RINT	UKB_CHIP_genes_phenome	ADD-WGR-LR	0.169595	-0.617384	0.956574	0.672752	8.33866e-05	35977	35971	6	0	NA	NA	NA	NA	REGENIE_SE=0.401527;MAC=6.000000	RINT	Pass	Yes	No	Area of entorhinal in the left hemisphere generated by parcellation of the white surface using BA_exvivo parcellation	0	0	0	Imaging	Brain MRI	Other	27072	27072
TP53	27072_Area_of_entorhinal_left_hemisphere_2_0__RINT	UKB_CHIP_genes_phenome	ADD-WGR-LR	-0.0490734	-0.460175	0.362029	0.815015	0.000305751	35977	35955	22	0	NA	NA	NA	NA	REGENIE_SE=0.209750;MAC=22.000000	RINT	Pass	Yes	No	Area of entorhinal in the left hemisphere generated by parcellation of the white surface using BA_exvivo parcellation	0	0	0	Imaging	Brain MRI	Other	27072	27072
DNMT3A	27072_Area_of_entorhinal_left_hemisphere_2_0__RINT	UKB_CHIP_genes_phenome	ADD-WGR-LR	-0.00567535	-0.061882	0.0505313	0.843121	0.0170526	35977	34750	1227	0	NA	NA	NA	NA	REGENIE_SE=0.028677;MAC=1227.000000	RINT	Pass	Yes	No	Area of entorhinal in the left hemisphere generated by parcellation of the white surface using BA_exvivo parcellation	0	0	0	Imaging	Brain MRI	Other	27072	27072
TET2	27072_Area_of_entorhinal_left_hemisphere_2_0__RINT	UKB_CHIP_genes_phenome	ADD-WGR-LR	-0.00534144	-0.11463	0.103947	0.923685	0.0043778	35977	35662	315	0	NA	NA	NA	NA	REGENIE_SE=0.055760;MAC=315.000000	RINT	Pass	Yes	No	Area of entorhinal in the left hemisphere generated by parcellation of the white surface using BA_exvivo parcellation	0	0	0	Imaging	Brain MRI	Other	27072	27072
GNAS	27072_Area_of_entorhinal_left_hemisphere_2_0__RINT	UKB_CHIP_genes_phenome	ADD-WGR-LR	-0.00226958	-0.559124	0.554585	0.993626	0.000166773	35977	35965	12	0	NA	NA	NA	NA	REGENIE_SE=0.284114;MAC=12.000000	RINT	Pass	Yes	No	Area of entorhinal in the left hemisphere generated by parcellation of the white surface using BA_exvivo parcellation	0	0	0	Imaging	Brain MRI	Other	27072	27072
DNMT3A	27073_Mean_thickness_of_BA1_left_hemisphere_2_0__RINT	UKB_CHIP_genes_phenome	ADD-WGR-LR	-0.0413663	-0.0976939	0.0149614	0.150045	0.0170526	35977	34750	1227	0	NA	NA	NA	NA	REGENIE_SE=0.028739;MAC=1227.000000	RINT	Pass	Yes	No	Mean thickness of BA1 in the left hemisphere generated by parcellation of the white surface using BA_exvivo parcellation	0	0	0	Imaging	Brain MRI	Other	27073	27073
TET2	27073_Mean_thickness_of_BA1_left_hemisphere_2_0__RINT	UKB_CHIP_genes_phenome	ADD-WGR-LR	0.0767515	-0.0327722	0.186275	0.169599	0.0043778	35977	35662	315	0	NA	NA	NA	NA	REGENIE_SE=0.055880;MAC=315.000000	RINT	Pass	Yes	No	Mean thickness of BA1 in the left hemisphere generated by parcellation of the white surface using BA_exvivo parcellation	0	0	0	Imaging	Brain MRI	Other	27073	27073
GNAS	27073_Mean_thickness_of_BA1_left_hemisphere_2_0__RINT	UKB_CHIP_genes_phenome	ADD-WGR-LR	0.369715	-0.188338	0.927768	0.194118	0.000166773	35977	35965	12	0	NA	NA	NA	NA	REGENIE_SE=0.284726;MAC=12.000000	RINT	Pass	Yes	No	Mean thickness of BA1 in the left hemisphere generated by parcellation of the white surface using BA_exvivo parcellation	0	0	0	Imaging	Brain MRI	Other	27073	27073
GNB1	27073_Mean_thickness_of_BA1_left_hemisphere_2_0__RINT	UKB_CHIP_genes_phenome	ADD-WGR-LR	0.303626	-0.232169	0.839421	0.266706	0.000180671	35977	35964	13	0	NA	NA	NA	NA	REGENIE_SE=0.273370;MAC=13.000000	RINT	Pass	Yes	No	Mean thickness of BA1 in the left hemisphere generated by parcellation of the white surface using BA_exvivo parcellation	0	0	0	Imaging	Brain MRI	Other	27073	27073
SF3B1	27073_Mean_thickness_of_BA1_left_hemisphere_2_0__RINT	UKB_CHIP_genes_phenome	ADD-WGR-LR	-0.378199	-1.10834	0.35194	0.309998	9.72844e-05	35977	35970	7	0	NA	NA	NA	NA	REGENIE_SE=0.372527;MAC=7.000000	RINT	Pass	Yes	No	Mean thickness of BA1 in the left hemisphere generated by parcellation of the white surface using BA_exvivo parcellation	0	0	0	Imaging	Brain MRI	Other	27073	27073
PPM1D	27073_Mean_thickness_of_BA1_left_hemisphere_2_0__RINT	UKB_CHIP_genes_phenome	ADD-WGR-LR	-0.145623	-0.451309	0.160063	0.350464	0.000555911	35977	35937	40	0	NA	NA	NA	NA	REGENIE_SE=0.155965;MAC=40.000000	RINT	Pass	Yes	No	Mean thickness of BA1 in the left hemisphere generated by parcellation of the white surface using BA_exvivo parcellation	0	0	0	Imaging	Brain MRI	Other	27073	27073
JAK2	27073_Mean_thickness_of_BA1_left_hemisphere_2_0__RINT	UKB_CHIP_genes_phenome	ADD-WGR-LR	0.144681	-0.277028	0.56639	0.501311	0.000291853	35977	35956	21	0	NA	NA	NA	NA	REGENIE_SE=0.215162;MAC=21.000000	RINT	Pass	Yes	No	Mean thickness of BA1 in the left hemisphere generated by parcellation of the white surface using BA_exvivo parcellation	0	0	0	Imaging	Brain MRI	Other	27073	27073
CBL	27073_Mean_thickness_of_BA1_left_hemisphere_2_0__RINT	UKB_CHIP_genes_phenome	ADD-WGR-LR	-0.197651	-0.986325	0.591022	0.623291	8.33866e-05	35977	35971	6	0	NA	NA	NA	NA	REGENIE_SE=0.402392;MAC=6.000000	RINT	Pass	Yes	No	Mean thickness of BA1 in the left hemisphere generated by parcellation of the white surface using BA_exvivo parcellation	0	0	0	Imaging	Brain MRI	Other	27073	27073
SRSF2	27073_Mean_thickness_of_BA1_left_hemisphere_2_0__RINT	UKB_CHIP_genes_phenome	ADD-WGR-LR	0.109103	-0.407354	0.62556	0.678839	0.000194569	35977	35963	14	0	NA	NA	NA	NA	REGENIE_SE=0.263503;MAC=14.000000	RINT	Pass	Yes	No	Mean thickness of BA1 in the left hemisphere generated by parcellation of the white surface using BA_exvivo parcellation	0	0	0	Imaging	Brain MRI	Other	27073	27073
ASXL1	27073_Mean_thickness_of_BA1_left_hemisphere_2_0__RINT	UKB_CHIP_genes_phenome	ADD-WGR-LR	0.0256764	-0.154127	0.20548	0.779563	0.00161214	35977	35861	116	0	NA	NA	NA	NA	REGENIE_SE=0.091738;MAC=116.000000	RINT	Pass	Yes	No	Mean thickness of BA1 in the left hemisphere generated by parcellation of the white surface using BA_exvivo parcellation	0	0	0	Imaging	Brain MRI	Other	27073	27073
TP53	27073_Mean_thickness_of_BA1_left_hemisphere_2_0__RINT	UKB_CHIP_genes_phenome	ADD-WGR-LR	0.0304702	-0.381517	0.442457	0.884745	0.000305751	35977	35955	22	0	NA	NA	NA	NA	REGENIE_SE=0.210201;MAC=22.000000	RINT	Pass	Yes	No	Mean thickness of BA1 in the left hemisphere generated by parcellation of the white surface using BA_exvivo parcellation	0	0	0	Imaging	Brain MRI	Other	27073	27073
DNMT3A	27074_Mean_thickness_of_BA2_left_hemisphere_2_0__RINT	UKB_CHIP_genes_phenome	ADD-WGR-LR	-0.0463939	-0.10279	0.0100019	0.106883	0.0170526	35977	34750	1227	0	NA	NA	NA	NA	REGENIE_SE=0.028774;MAC=1227.000000	RINT	Pass	Yes	No	Mean thickness of BA2 in the left hemisphere generated by parcellation of the white surface using BA_exvivo parcellation	0	0	0	Imaging	Brain MRI	Other	27074	27074
TET2	27074_Mean_thickness_of_BA2_left_hemisphere_2_0__RINT	UKB_CHIP_genes_phenome	ADD-WGR-LR	0.0720308	-0.0376254	0.181687	0.197935	0.0043778	35977	35662	315	0	NA	NA	NA	NA	REGENIE_SE=0.055948;MAC=315.000000	RINT	Pass	Yes	No	Mean thickness of BA2 in the left hemisphere generated by parcellation of the white surface using BA_exvivo parcellation	0	0	0	Imaging	Brain MRI	Other	27074	27074
GNAS	27074_Mean_thickness_of_BA2_left_hemisphere_2_0__RINT	UKB_CHIP_genes_phenome	ADD-WGR-LR	0.360739	-0.197989	0.919467	0.205715	0.000166773	35977	35965	12	0	NA	NA	NA	NA	REGENIE_SE=0.285071;MAC=12.000000	RINT	Pass	Yes	No	Mean thickness of BA2 in the left hemisphere generated by parcellation of the white surface using BA_exvivo parcellation	0	0	0	Imaging	Brain MRI	Other	27074	27074
SRSF2	27074_Mean_thickness_of_BA2_left_hemisphere_2_0__RINT	UKB_CHIP_genes_phenome	ADD-WGR-LR	0.289915	-0.227167	0.806997	0.271811	0.000194569	35977	35963	14	0	NA	NA	NA	NA	REGENIE_SE=0.263822;MAC=14.000000	RINT	Pass	Yes	No	Mean thickness of BA2 in the left hemisphere generated by parcellation of the white surface using BA_exvivo parcellation	0	0	0	Imaging	Brain MRI	Other	27074	27074
ASXL1	27074_Mean_thickness_of_BA2_left_hemisphere_2_0__RINT	UKB_CHIP_genes_phenome	ADD-WGR-LR	-0.0851141	-0.265135	0.0949068	0.354096	0.00161214	35977	35861	116	0	NA	NA	NA	NA	REGENIE_SE=0.091849;MAC=116.000000	RINT	Pass	Yes	No	Mean thickness of BA2 in the left hemisphere generated by parcellation of the white surface using BA_exvivo parcellation	0	0	0	Imaging	Brain MRI	Other	27074	27074
JAK2	27074_Mean_thickness_of_BA2_left_hemisphere_2_0__RINT	UKB_CHIP_genes_phenome	ADD-WGR-LR	0.158556	-0.263663	0.580775	0.461715	0.000291853	35977	35956	21	0	NA	NA	NA	NA	REGENIE_SE=0.215422;MAC=21.000000	RINT	Pass	Yes	No	Mean thickness of BA2 in the left hemisphere generated by parcellation of the white surface using BA_exvivo parcellation	0	0	0	Imaging	Brain MRI	Other	27074	27074
SF3B1	27074_Mean_thickness_of_BA2_left_hemisphere_2_0__RINT	UKB_CHIP_genes_phenome	ADD-WGR-LR	-0.254998	-0.98602	0.476024	0.494175	9.72844e-05	35977	35970	7	0	NA	NA	NA	NA	REGENIE_SE=0.372977;MAC=7.000000	RINT	Pass	Yes	No	Mean thickness of BA2 in the left hemisphere generated by parcellation of the white surface using BA_exvivo parcellation	0	0	0	Imaging	Brain MRI	Other	27074	27074
TP53	27074_Mean_thickness_of_BA2_left_hemisphere_2_0__RINT	UKB_CHIP_genes_phenome	ADD-WGR-LR	-0.072793	-0.485279	0.339692	0.729431	0.000305751	35977	35955	22	0	NA	NA	NA	NA	REGENIE_SE=0.210456;MAC=22.000000	RINT	Pass	Yes	No	Mean thickness of BA2 in the left hemisphere generated by parcellation of the white surface using BA_exvivo parcellation	0	0	0	Imaging	Brain MRI	Other	27074	27074
CBL	27074_Mean_thickness_of_BA2_left_hemisphere_2_0__RINT	UKB_CHIP_genes_phenome	ADD-WGR-LR	0.124822	-0.664805	0.91445	0.756693	8.33866e-05	35977	35971	6	0	NA	NA	NA	NA	REGENIE_SE=0.402879;MAC=6.000000	RINT	Pass	Yes	No	Mean thickness of BA2 in the left hemisphere generated by parcellation of the white surface using BA_exvivo parcellation	0	0	0	Imaging	Brain MRI	Other	27074	27074
PPM1D	27074_Mean_thickness_of_BA2_left_hemisphere_2_0__RINT	UKB_CHIP_genes_phenome	ADD-WGR-LR	-0.0482615	-0.354317	0.257794	0.757273	0.000555911	35977	35937	40	0	NA	NA	NA	NA	REGENIE_SE=0.156154;MAC=40.000000	RINT	Pass	Yes	No	Mean thickness of BA2 in the left hemisphere generated by parcellation of the white surface using BA_exvivo parcellation	0	0	0	Imaging	Brain MRI	Other	27074	27074
GNB1	27074_Mean_thickness_of_BA2_left_hemisphere_2_0__RINT	UKB_CHIP_genes_phenome	ADD-WGR-LR	0.0670632	-0.46938	0.603506	0.806438	0.000180671	35977	35964	13	0	NA	NA	NA	NA	REGENIE_SE=0.273701;MAC=13.000000	RINT	Pass	Yes	No	Mean thickness of BA2 in the left hemisphere generated by parcellation of the white surface using BA_exvivo parcellation	0	0	0	Imaging	Brain MRI	Other	27074	27074
DNMT3A	27075_Mean_thickness_of_BA3a_left_hemisphere_2_0__RINT	UKB_CHIP_genes_phenome	ADD-WGR-LR	-0.0248835	-0.0815805	0.0318134	0.389678	0.0170526	35977	34750	1227	0	NA	NA	NA	NA	REGENIE_SE=0.028928;MAC=1227.000000	RINT	Pass	Yes	No	Mean thickness of BA3a in the left hemisphere generated by parcellation of the white surface using BA_exvivo parcellation	0	0	0	Imaging	Brain MRI	Other	27075	27075
PPM1D	27075_Mean_thickness_of_BA3a_left_hemisphere_2_0__RINT	UKB_CHIP_genes_phenome	ADD-WGR-LR	-0.127572	-0.435262	0.180118	0.416434	0.000555911	35977	35937	40	0	NA	NA	NA	NA	REGENIE_SE=0.156988;MAC=40.000000	RINT	Pass	Yes	No	Mean thickness of BA3a in the left hemisphere generated by parcellation of the white surface using BA_exvivo parcellation	0	0	0	Imaging	Brain MRI	Other	27075	27075
TP53	27075_Mean_thickness_of_BA3a_left_hemisphere_2_0__RINT	UKB_CHIP_genes_phenome	ADD-WGR-LR	0.15856	-0.256129	0.573249	0.45361	0.000305751	35977	35955	22	0	NA	NA	NA	NA	REGENIE_SE=0.211580;MAC=22.000000	RINT	Pass	Yes	No	Mean thickness of BA3a in the left hemisphere generated by parcellation of the white surface using BA_exvivo parcellation	0	0	0	Imaging	Brain MRI	Other	27075	27075
TET2	27075_Mean_thickness_of_BA3a_left_hemisphere_2_0__RINT	UKB_CHIP_genes_phenome	ADD-WGR-LR	0.0355163	-0.0747255	0.145758	0.527755	0.0043778	35977	35662	315	0	NA	NA	NA	NA	REGENIE_SE=0.056247;MAC=315.000000	RINT	Pass	Yes	No	Mean thickness of BA3a in the left hemisphere generated by parcellation of the white surface using BA_exvivo parcellation	0	0	0	Imaging	Brain MRI	Other	27075	27075
SRSF2	27075_Mean_thickness_of_BA3a_left_hemisphere_2_0__RINT	UKB_CHIP_genes_phenome	ADD-WGR-LR	-0.167267	-0.687111	0.352576	0.528271	0.000194569	35977	35963	14	0	NA	NA	NA	NA	REGENIE_SE=0.265231;MAC=14.000000	RINT	Pass	Yes	No	Mean thickness of BA3a in the left hemisphere generated by parcellation of the white surface using BA_exvivo parcellation	0	0	0	Imaging	Brain MRI	Other	27075	27075
ASXL1	27075_Mean_thickness_of_BA3a_left_hemisphere_2_0__RINT	UKB_CHIP_genes_phenome	ADD-WGR-LR	0.0516846	-0.129298	0.232667	0.575668	0.00161214	35977	35861	116	0	NA	NA	NA	NA	REGENIE_SE=0.092340;MAC=116.000000	RINT	Pass	Yes	No	Mean thickness of BA3a in the left hemisphere generated by parcellation of the white surface using BA_exvivo parcellation	0	0	0	Imaging	Brain MRI	Other	27075	27075
CBL	27075_Mean_thickness_of_BA3a_left_hemisphere_2_0__RINT	UKB_CHIP_genes_phenome	ADD-WGR-LR	-0.177846	-0.971691	0.615999	0.660595	8.33866e-05	35977	35971	6	0	NA	NA	NA	NA	REGENIE_SE=0.405030;MAC=6.000000	RINT	Pass	Yes	No	Mean thickness of BA3a in the left hemisphere generated by parcellation of the white surface using BA_exvivo parcellation	0	0	0	Imaging	Brain MRI	Other	27075	27075
SF3B1	27075_Mean_thickness_of_BA3a_left_hemisphere_2_0__RINT	UKB_CHIP_genes_phenome	ADD-WGR-LR	-0.0910778	-0.826004	0.643848	0.808088	9.72844e-05	35977	35970	7	0	NA	NA	NA	NA	REGENIE_SE=0.374969;MAC=7.000000	RINT	Pass	Yes	No	Mean thickness of BA3a in the left hemisphere generated by parcellation of the white surface using BA_exvivo parcellation	0	0	0	Imaging	Brain MRI	Other	27075	27075
GNAS	27075_Mean_thickness_of_BA3a_left_hemisphere_2_0__RINT	UKB_CHIP_genes_phenome	ADD-WGR-LR	-0.0688617	-0.630574	0.492851	0.810116	0.000166773	35977	35965	12	0	NA	NA	NA	NA	REGENIE_SE=0.286593;MAC=12.000000	RINT	Pass	Yes	No	Mean thickness of BA3a in the left hemisphere generated by parcellation of the white surface using BA_exvivo parcellation	0	0	0	Imaging	Brain MRI	Other	27075	27075
JAK2	27075_Mean_thickness_of_BA3a_left_hemisphere_2_0__RINT	UKB_CHIP_genes_phenome	ADD-WGR-LR	0.00943883	-0.415035	0.433913	0.965237	0.000291853	35977	35956	21	0	NA	NA	NA	NA	REGENIE_SE=0.216573;MAC=21.000000	RINT	Pass	Yes	No	Mean thickness of BA3a in the left hemisphere generated by parcellation of the white surface using BA_exvivo parcellation	0	0	0	Imaging	Brain MRI	Other	27075	27075
GNB1	27075_Mean_thickness_of_BA3a_left_hemisphere_2_0__RINT	UKB_CHIP_genes_phenome	ADD-WGR-LR	0.000376021	-0.538932	0.539684	0.99891	0.000180671	35977	35964	13	0	NA	NA	NA	NA	REGENIE_SE=0.275162;MAC=13.000000	RINT	Pass	Yes	No	Mean thickness of BA3a in the left hemisphere generated by parcellation of the white surface using BA_exvivo parcellation	0	0	0	Imaging	Brain MRI	Other	27075	27075
DNMT3A	27076_Mean_thickness_of_BA3b_left_hemisphere_2_0__RINT	UKB_CHIP_genes_phenome	ADD-WGR-LR	-0.033429	-0.09009	0.0232319	0.247539	0.0170526	35977	34750	1227	0	NA	NA	NA	NA	REGENIE_SE=0.028909;MAC=1227.000000	RINT	Pass	Yes	No	Mean thickness of BA3b in the left hemisphere generated by parcellation of the white surface using BA_exvivo parcellation	0	0	0	Imaging	Brain MRI	Other	27076	27076
SRSF2	27076_Mean_thickness_of_BA3b_left_hemisphere_2_0__RINT	UKB_CHIP_genes_phenome	ADD-WGR-LR	-0.265081	-0.784594	0.254432	0.317277	0.000194569	35977	35963	14	0	NA	NA	NA	NA	REGENIE_SE=0.265063;MAC=14.000000	RINT	Pass	Yes	No	Mean thickness of BA3b in the left hemisphere generated by parcellation of the white surface using BA_exvivo parcellation	0	0	0	Imaging	Brain MRI	Other	27076	27076
CBL	27076_Mean_thickness_of_BA3b_left_hemisphere_2_0__RINT	UKB_CHIP_genes_phenome	ADD-WGR-LR	-0.397618	-1.19096	0.395723	0.325941	8.33866e-05	35977	35971	6	0	NA	NA	NA	NA	REGENIE_SE=0.404773;MAC=6.000000	RINT	Pass	Yes	No	Mean thickness of BA3b in the left hemisphere generated by parcellation of the white surface using BA_exvivo parcellation	0	0	0	Imaging	Brain MRI	Other	27076	27076
SF3B1	27076_Mean_thickness_of_BA3b_left_hemisphere_2_0__RINT	UKB_CHIP_genes_phenome	ADD-WGR-LR	-0.302456	-1.03691	0.432003	0.419593	9.72844e-05	35977	35970	7	0	NA	NA	NA	NA	REGENIE_SE=0.374731;MAC=7.000000	RINT	Pass	Yes	No	Mean thickness of BA3b in the left hemisphere generated by parcellation of the white surface using BA_exvivo parcellation	0	0	0	Imaging	Brain MRI	Other	27076	27076
TET2	27076_Mean_thickness_of_BA3b_left_hemisphere_2_0__RINT	UKB_CHIP_genes_phenome	ADD-WGR-LR	0.0338037	-0.0763681	0.143975	0.547594	0.0043778	35977	35662	315	0	NA	NA	NA	NA	REGENIE_SE=0.056211;MAC=315.000000	RINT	Pass	Yes	No	Mean thickness of BA3b in the left hemisphere generated by parcellation of the white surface using BA_exvivo parcellation	0	0	0	Imaging	Brain MRI	Other	27076	27076
ASXL1	27076_Mean_thickness_of_BA3b_left_hemisphere_2_0__RINT	UKB_CHIP_genes_phenome	ADD-WGR-LR	0.0526858	-0.128182	0.233553	0.568048	0.00161214	35977	35861	116	0	NA	NA	NA	NA	REGENIE_SE=0.092281;MAC=116.000000	RINT	Pass	Yes	No	Mean thickness of BA3b in the left hemisphere generated by parcellation of the white surface using BA_exvivo parcellation	0	0	0	Imaging	Brain MRI	Other	27076	27076
GNAS	27076_Mean_thickness_of_BA3b_left_hemisphere_2_0__RINT	UKB_CHIP_genes_phenome	ADD-WGR-LR	0.150142	-0.411213	0.711497	0.600127	0.000166773	35977	35965	12	0	NA	NA	NA	NA	REGENIE_SE=0.286411;MAC=12.000000	RINT	Pass	Yes	No	Mean thickness of BA3b in the left hemisphere generated by parcellation of the white surface using BA_exvivo parcellation	0	0	0	Imaging	Brain MRI	Other	27076	27076
GNB1	27076_Mean_thickness_of_BA3b_left_hemisphere_2_0__RINT	UKB_CHIP_genes_phenome	ADD-WGR-LR	0.132447	-0.406519	0.671412	0.630057	0.000180671	35977	35964	13	0	NA	NA	NA	NA	REGENIE_SE=0.274988;MAC=13.000000	RINT	Pass	Yes	No	Mean thickness of BA3b in the left hemisphere generated by parcellation of the white surface using BA_exvivo parcellation	0	0	0	Imaging	Brain MRI	Other	27076	27076
JAK2	27076_Mean_thickness_of_BA3b_left_hemisphere_2_0__RINT	UKB_CHIP_genes_phenome	ADD-WGR-LR	-0.0442763	-0.468481	0.379928	0.837907	0.000291853	35977	35956	21	0	NA	NA	NA	NA	REGENIE_SE=0.216435;MAC=21.000000	RINT	Pass	Yes	No	Mean thickness of BA3b in the left hemisphere generated by parcellation of the white surface using BA_exvivo parcellation	0	0	0	Imaging	Brain MRI	Other	27076	27076
PPM1D	27076_Mean_thickness_of_BA3b_left_hemisphere_2_0__RINT	UKB_CHIP_genes_phenome	ADD-WGR-LR	-0.0262512	-0.333746	0.281243	0.867115	0.000555911	35977	35937	40	0	NA	NA	NA	NA	REGENIE_SE=0.156888;MAC=40.000000	RINT	Pass	Yes	No	Mean thickness of BA3b in the left hemisphere generated by parcellation of the white surface using BA_exvivo parcellation	0	0	0	Imaging	Brain MRI	Other	27076	27076
TP53	27076_Mean_thickness_of_BA3b_left_hemisphere_2_0__RINT	UKB_CHIP_genes_phenome	ADD-WGR-LR	0.0290034	-0.385422	0.443428	0.890898	0.000305751	35977	35955	22	0	NA	NA	NA	NA	REGENIE_SE=0.211445;MAC=22.000000	RINT	Pass	Yes	No	Mean thickness of BA3b in the left hemisphere generated by parcellation of the white surface using BA_exvivo parcellation	0	0	0	Imaging	Brain MRI	Other	27076	27076
DNMT3A	27077_Mean_thickness_of_BA4a_left_hemisphere_2_0__RINT	UKB_CHIP_genes_phenome	ADD-WGR-LR	-0.051656	-0.108058	0.00474558	0.072645	0.0170526	35977	34750	1227	0	NA	NA	NA	NA	REGENIE_SE=0.028777;MAC=1227.000000	RINT	Pass	Yes	No	Mean thickness of BA4a in the left hemisphere generated by parcellation of the white surface using BA_exvivo parcellation	0	0	0	Imaging	Brain MRI	Other	27077	27077
PPM1D	27077_Mean_thickness_of_BA4a_left_hemisphere_2_0__RINT	UKB_CHIP_genes_phenome	ADD-WGR-LR	-0.238139	-0.544226	0.0679478	0.12729	0.000555911	35977	35937	40	0	NA	NA	NA	NA	REGENIE_SE=0.156170;MAC=40.000000	RINT	Pass	Yes	No	Mean thickness of BA4a in the left hemisphere generated by parcellation of the white surface using BA_exvivo parcellation	0	0	0	Imaging	Brain MRI	Other	27077	27077
SRSF2	27077_Mean_thickness_of_BA4a_left_hemisphere_2_0__RINT	UKB_CHIP_genes_phenome	ADD-WGR-LR	-0.355022	-0.872157	0.162113	0.178448	0.000194569	35977	35963	14	0	NA	NA	NA	NA	REGENIE_SE=0.263849;MAC=14.000000	RINT	Pass	Yes	No	Mean thickness of BA4a in the left hemisphere generated by parcellation of the white surface using BA_exvivo parcellation	0	0	0	Imaging	Brain MRI	Other	27077	27077
SF3B1	27077_Mean_thickness_of_BA4a_left_hemisphere_2_0__RINT	UKB_CHIP_genes_phenome	ADD-WGR-LR	-0.2718	-1.0029	0.459297	0.466212	9.72844e-05	35977	35970	7	0	NA	NA	NA	NA	REGENIE_SE=0.373016;MAC=7.000000	RINT	Pass	Yes	No	Mean thickness of BA4a in the left hemisphere generated by parcellation of the white surface using BA_exvivo parcellation	0	0	0	Imaging	Brain MRI	Other	27077	27077
ASXL1	27077_Mean_thickness_of_BA4a_left_hemisphere_2_0__RINT	UKB_CHIP_genes_phenome	ADD-WGR-LR	0.0466336	-0.133406	0.226673	0.611686	0.00161214	35977	35861	116	0	NA	NA	NA	NA	REGENIE_SE=0.091859;MAC=116.000000	RINT	Pass	Yes	No	Mean thickness of BA4a in the left hemisphere generated by parcellation of the white surface using BA_exvivo parcellation	0	0	0	Imaging	Brain MRI	Other	27077	27077
GNB1	27077_Mean_thickness_of_BA4a_left_hemisphere_2_0__RINT	UKB_CHIP_genes_phenome	ADD-WGR-LR	-0.133638	-0.670137	0.40286	0.625398	0.000180671	35977	35964	13	0	NA	NA	NA	NA	REGENIE_SE=0.273729;MAC=13.000000	RINT	Pass	Yes	No	Mean thickness of BA4a in the left hemisphere generated by parcellation of the white surface using BA_exvivo parcellation	0	0	0	Imaging	Brain MRI	Other	27077	27077
CBL	27077_Mean_thickness_of_BA4a_left_hemisphere_2_0__RINT	UKB_CHIP_genes_phenome	ADD-WGR-LR	-0.143165	-0.932874	0.646545	0.722352	8.33866e-05	35977	35971	6	0	NA	NA	NA	NA	REGENIE_SE=0.402920;MAC=6.000000	RINT	Pass	Yes	No	Mean thickness of BA4a in the left hemisphere generated by parcellation of the white surface using BA_exvivo parcellation	0	0	0	Imaging	Brain MRI	Other	27077	27077
TET2	27077_Mean_thickness_of_BA4a_left_hemisphere_2_0__RINT	UKB_CHIP_genes_phenome	ADD-WGR-LR	0.0182222	-0.0914454	0.12789	0.744678	0.0043778	35977	35662	315	0	NA	NA	NA	NA	REGENIE_SE=0.055954;MAC=315.000000	RINT	Pass	Yes	No	Mean thickness of BA4a in the left hemisphere generated by parcellation of the white surface using BA_exvivo parcellation	0	0	0	Imaging	Brain MRI	Other	27077	27077
TP53	27077_Mean_thickness_of_BA4a_left_hemisphere_2_0__RINT	UKB_CHIP_genes_phenome	ADD-WGR-LR	-0.0498479	-0.462376	0.36268	0.812787	0.000305751	35977	35955	22	0	NA	NA	NA	NA	REGENIE_SE=0.210477;MAC=22.000000	RINT	Pass	Yes	No	Mean thickness of BA4a in the left hemisphere generated by parcellation of the white surface using BA_exvivo parcellation	0	0	0	Imaging	Brain MRI	Other	27077	27077
JAK2	27077_Mean_thickness_of_BA4a_left_hemisphere_2_0__RINT	UKB_CHIP_genes_phenome	ADD-WGR-LR	0.0270889	-0.395174	0.449352	0.899942	0.000291853	35977	35956	21	0	NA	NA	NA	NA	REGENIE_SE=0.215444;MAC=21.000000	RINT	Pass	Yes	No	Mean thickness of BA4a in the left hemisphere generated by parcellation of the white surface using BA_exvivo parcellation	0	0	0	Imaging	Brain MRI	Other	27077	27077
GNAS	27077_Mean_thickness_of_BA4a_left_hemisphere_2_0__RINT	UKB_CHIP_genes_phenome	ADD-WGR-LR	0.0110795	-0.547706	0.569865	0.969	0.000166773	35977	35965	12	0	NA	NA	NA	NA	REGENIE_SE=0.285100;MAC=12.000000	RINT	Pass	Yes	No	Mean thickness of BA4a in the left hemisphere generated by parcellation of the white surface using BA_exvivo parcellation	0	0	0	Imaging	Brain MRI	Other	27077	27077
ASXL1	27078_Mean_thickness_of_BA4p_left_hemisphere_2_0__RINT	UKB_CHIP_genes_phenome	ADD-WGR-LR	0.164656	-0.0154616	0.344773	0.0731783	0.00161214	35977	35861	116	0	NA	NA	NA	NA	REGENIE_SE=0.091898;MAC=116.000000	RINT	Pass	Yes	No	Mean thickness of BA4p in the left hemisphere generated by parcellation of the white surface using BA_exvivo parcellation	0	0	0	Imaging	Brain MRI	Other	27078	27078
PPM1D	27078_Mean_thickness_of_BA4p_left_hemisphere_2_0__RINT	UKB_CHIP_genes_phenome	ADD-WGR-LR	-0.272682	-0.578902	0.0335375	0.0809315	0.000555911	35977	35937	40	0	NA	NA	NA	NA	REGENIE_SE=0.156237;MAC=40.000000	RINT	Pass	Yes	No	Mean thickness of BA4p in the left hemisphere generated by parcellation of the white surface using BA_exvivo parcellation	0	0	0	Imaging	Brain MRI	Other	27078	27078
SF3B1	27078_Mean_thickness_of_BA4p_left_hemisphere_2_0__RINT	UKB_CHIP_genes_phenome	ADD-WGR-LR	-0.429366	-1.16078	0.302048	0.24991	9.72844e-05	35977	35970	7	0	NA	NA	NA	NA	REGENIE_SE=0.373177;MAC=7.000000	RINT	Pass	Yes	No	Mean thickness of BA4p in the left hemisphere generated by parcellation of the white surface using BA_exvivo parcellation	0	0	0	Imaging	Brain MRI	Other	27078	27078
DNMT3A	27078_Mean_thickness_of_BA4p_left_hemisphere_2_0__RINT	UKB_CHIP_genes_phenome	ADD-WGR-LR	-0.0202846	-0.0767106	0.0361415	0.481068	0.0170526	35977	34750	1227	0	NA	NA	NA	NA	REGENIE_SE=0.028789;MAC=1227.000000	RINT	Pass	Yes	No	Mean thickness of BA4p in the left hemisphere generated by parcellation of the white surface using BA_exvivo parcellation	0	0	0	Imaging	Brain MRI	Other	27078	27078
GNAS	27078_Mean_thickness_of_BA4p_left_hemisphere_2_0__RINT	UKB_CHIP_genes_phenome	ADD-WGR-LR	0.171329	-0.387699	0.730357	0.548051	0.000166773	35977	35965	12	0	NA	NA	NA	NA	REGENIE_SE=0.285224;MAC=12.000000	RINT	Pass	Yes	No	Mean thickness of BA4p in the left hemisphere generated by parcellation of the white surface using BA_exvivo parcellation	0	0	0	Imaging	Brain MRI	Other	27078	27078
CBL	27078_Mean_thickness_of_BA4p_left_hemisphere_2_0__RINT	UKB_CHIP_genes_phenome	ADD-WGR-LR	0.230148	-0.559903	1.0202	0.568032	8.33866e-05	35977	35971	6	0	NA	NA	NA	NA	REGENIE_SE=0.403095;MAC=6.000000	RINT	Pass	Yes	No	Mean thickness of BA4p in the left hemisphere generated by parcellation of the white surface using BA_exvivo parcellation	0	0	0	Imaging	Brain MRI	Other	27078	27078
TET2	27078_Mean_thickness_of_BA4p_left_hemisphere_2_0__RINT	UKB_CHIP_genes_phenome	ADD-WGR-LR	0.0272499	-0.0824652	0.136965	0.626403	0.0043778	35977	35662	315	0	NA	NA	NA	NA	REGENIE_SE=0.055978;MAC=315.000000	RINT	Pass	Yes	No	Mean thickness of BA4p in the left hemisphere generated by parcellation of the white surface using BA_exvivo parcellation	0	0	0	Imaging	Brain MRI	Other	27078	27078
SRSF2	27078_Mean_thickness_of_BA4p_left_hemisphere_2_0__RINT	UKB_CHIP_genes_phenome	ADD-WGR-LR	-0.123279	-0.640638	0.39408	0.640478	0.000194569	35977	35963	14	0	NA	NA	NA	NA	REGENIE_SE=0.263964;MAC=14.000000	RINT	Pass	Yes	No	Mean thickness of BA4p in the left hemisphere generated by parcellation of the white surface using BA_exvivo parcellation	0	0	0	Imaging	Brain MRI	Other	27078	27078
TP53	27078_Mean_thickness_of_BA4p_left_hemisphere_2_0__RINT	UKB_CHIP_genes_phenome	ADD-WGR-LR	-0.0528795	-0.465586	0.359827	0.801716	0.000305751	35977	35955	22	0	NA	NA	NA	NA	REGENIE_SE=0.210569;MAC=22.000000	RINT	Pass	Yes	No	Mean thickness of BA4p in the left hemisphere generated by parcellation of the white surface using BA_exvivo parcellation	0	0	0	Imaging	Brain MRI	Other	27078	27078
GNB1	27078_Mean_thickness_of_BA4p_left_hemisphere_2_0__RINT	UKB_CHIP_genes_phenome	ADD-WGR-LR	0.0669624	-0.469769	0.603694	0.806825	0.000180671	35977	35964	13	0	NA	NA	NA	NA	REGENIE_SE=0.273847;MAC=13.000000	RINT	Pass	Yes	No	Mean thickness of BA4p in the left hemisphere generated by parcellation of the white surface using BA_exvivo parcellation	0	0	0	Imaging	Brain MRI	Other	27078	27078
JAK2	27078_Mean_thickness_of_BA4p_left_hemisphere_2_0__RINT	UKB_CHIP_genes_phenome	ADD-WGR-LR	-0.03611	-0.458556	0.386336	0.866949	0.000291853	35977	35956	21	0	NA	NA	NA	NA	REGENIE_SE=0.215538;MAC=21.000000	RINT	Pass	Yes	No	Mean thickness of BA4p in the left hemisphere generated by parcellation of the white surface using BA_exvivo parcellation	0	0	0	Imaging	Brain MRI	Other	27078	27078
DNMT3A	27079_Mean_thickness_of_BA6_left_hemisphere_2_0__RINT	UKB_CHIP_genes_phenome	ADD-WGR-LR	-0.0799413	-0.136089	-0.0237934	0.00526227	0.0170526	35977	34750	1227	0	NA	NA	NA	NA	REGENIE_SE=0.028647;MAC=1227.000000	RINT	Pass	Yes	No	Mean thickness of BA6 in the left hemisphere generated by parcellation of the white surface using BA_exvivo parcellation	0	0	0	Imaging	Brain MRI	Other	27079	27079
PPM1D	27079_Mean_thickness_of_BA6_left_hemisphere_2_0__RINT	UKB_CHIP_genes_phenome	ADD-WGR-LR	-0.395782	-0.700493	-0.0910723	0.010904	0.000555911	35977	35937	40	0	NA	NA	NA	NA	REGENIE_SE=0.155467;MAC=40.000000	RINT	Pass	Yes	No	Mean thickness of BA6 in the left hemisphere generated by parcellation of the white surface using BA_exvivo parcellation	0	0	0	Imaging	Brain MRI	Other	27079	27079
GNAS	27079_Mean_thickness_of_BA6_left_hemisphere_2_0__RINT	UKB_CHIP_genes_phenome	ADD-WGR-LR	0.327071	-0.229201	0.883343	0.249157	0.000166773	35977	35965	12	0	NA	NA	NA	NA	REGENIE_SE=0.283817;MAC=12.000000	RINT	Pass	Yes	No	Mean thickness of BA6 in the left hemisphere generated by parcellation of the white surface using BA_exvivo parcellation	0	0	0	Imaging	Brain MRI	Other	27079	27079
SF3B1	27079_Mean_thickness_of_BA6_left_hemisphere_2_0__RINT	UKB_CHIP_genes_phenome	ADD-WGR-LR	-0.420286	-1.14809	0.307522	0.257711	9.72844e-05	35977	35970	7	0	NA	NA	NA	NA	REGENIE_SE=0.371338;MAC=7.000000	RINT	Pass	Yes	No	Mean thickness of BA6 in the left hemisphere generated by parcellation of the white surface using BA_exvivo parcellation	0	0	0	Imaging	Brain MRI	Other	27079	27079
TET2	27079_Mean_thickness_of_BA6_left_hemisphere_2_0__RINT	UKB_CHIP_genes_phenome	ADD-WGR-LR	0.053626	-0.0555482	0.1628	0.335684	0.0043778	35977	35662	315	0	NA	NA	NA	NA	REGENIE_SE=0.055702;MAC=315.000000	RINT	Pass	Yes	No	Mean thickness of BA6 in the left hemisphere generated by parcellation of the white surface using BA_exvivo parcellation	0	0	0	Imaging	Brain MRI	Other	27079	27079
CBL	27079_Mean_thickness_of_BA6_left_hemisphere_2_0__RINT	UKB_CHIP_genes_phenome	ADD-WGR-LR	0.269722	-0.516434	1.05588	0.501301	8.33866e-05	35977	35971	6	0	NA	NA	NA	NA	REGENIE_SE=0.401108;MAC=6.000000	RINT	Pass	Yes	No	Mean thickness of BA6 in the left hemisphere generated by parcellation of the white surface using BA_exvivo parcellation	0	0	0	Imaging	Brain MRI	Other	27079	27079
ASXL1	27079_Mean_thickness_of_BA6_left_hemisphere_2_0__RINT	UKB_CHIP_genes_phenome	ADD-WGR-LR	0.0474892	-0.13174	0.226719	0.603539	0.00161214	35977	35861	116	0	NA	NA	NA	NA	REGENIE_SE=0.091445;MAC=116.000000	RINT	Pass	Yes	No	Mean thickness of BA6 in the left hemisphere generated by parcellation of the white surface using BA_exvivo parcellation	0	0	0	Imaging	Brain MRI	Other	27079	27079
GNB1	27079_Mean_thickness_of_BA6_left_hemisphere_2_0__RINT	UKB_CHIP_genes_phenome	ADD-WGR-LR	-0.120172	-0.654257	0.413913	0.659211	0.000180671	35977	35964	13	0	NA	NA	NA	NA	REGENIE_SE=0.272497;MAC=13.000000	RINT	Pass	Yes	No	Mean thickness of BA6 in the left hemisphere generated by parcellation of the white surface using BA_exvivo parcellation	0	0	0	Imaging	Brain MRI	Other	27079	27079
SRSF2	27079_Mean_thickness_of_BA6_left_hemisphere_2_0__RINT	UKB_CHIP_genes_phenome	ADD-WGR-LR	0.0556003	-0.459209	0.570409	0.832357	0.000194569	35977	35963	14	0	NA	NA	NA	NA	REGENIE_SE=0.262662;MAC=14.000000	RINT	Pass	Yes	No	Mean thickness of BA6 in the left hemisphere generated by parcellation of the white surface using BA_exvivo parcellation	0	0	0	Imaging	Brain MRI	Other	27079	27079
JAK2	27079_Mean_thickness_of_BA6_left_hemisphere_2_0__RINT	UKB_CHIP_genes_phenome	ADD-WGR-LR	-0.0384303	-0.458794	0.381933	0.857794	0.000291853	35977	35956	21	0	NA	NA	NA	NA	REGENIE_SE=0.214475;MAC=21.000000	RINT	Pass	Yes	No	Mean thickness of BA6 in the left hemisphere generated by parcellation of the white surface using BA_exvivo parcellation	0	0	0	Imaging	Brain MRI	Other	27079	27079
TP53	27079_Mean_thickness_of_BA6_left_hemisphere_2_0__RINT	UKB_CHIP_genes_phenome	ADD-WGR-LR	0.0292532	-0.381419	0.439925	0.888966	0.000305751	35977	35955	22	0	NA	NA	NA	NA	REGENIE_SE=0.209531;MAC=22.000000	RINT	Pass	Yes	No	Mean thickness of BA6 in the left hemisphere generated by parcellation of the white surface using BA_exvivo parcellation	0	0	0	Imaging	Brain MRI	Other	27079	27079
PPM1D	27080_Mean_thickness_of_BA44_left_hemisphere_2_0__RINT	UKB_CHIP_genes_phenome	ADD-WGR-LR	-0.273623	-0.579778	0.0325323	0.079826	0.000555911	35977	35937	40	0	NA	NA	NA	NA	REGENIE_SE=0.156205;MAC=40.000000	RINT	Pass	Yes	No	Mean thickness of BA44 in the left hemisphere generated by parcellation of the white surface using BA_exvivo parcellation	0	0	0	Imaging	Brain MRI	Other	27080	27080
SF3B1	27080_Mean_thickness_of_BA44_left_hemisphere_2_0__RINT	UKB_CHIP_genes_phenome	ADD-WGR-LR	-0.61723	-1.34849	0.11403	0.0980597	9.72844e-05	35977	35970	7	0	NA	NA	NA	NA	REGENIE_SE=0.373099;MAC=7.000000	RINT	Pass	Yes	No	Mean thickness of BA44 in the left hemisphere generated by parcellation of the white surface using BA_exvivo parcellation	0	0	0	Imaging	Brain MRI	Other	27080	27080
SRSF2	27080_Mean_thickness_of_BA44_left_hemisphere_2_0__RINT	UKB_CHIP_genes_phenome	ADD-WGR-LR	-0.386045	-0.903295	0.131205	0.143522	0.000194569	35977	35963	14	0	NA	NA	NA	NA	REGENIE_SE=0.263908;MAC=14.000000	RINT	Pass	Yes	No	Mean thickness of BA44 in the left hemisphere generated by parcellation of the white surface using BA_exvivo parcellation	0	0	0	Imaging	Brain MRI	Other	27080	27080
JAK2	27080_Mean_thickness_of_BA44_left_hemisphere_2_0__RINT	UKB_CHIP_genes_phenome	ADD-WGR-LR	-0.160599	-0.582956	0.261758	0.456111	0.000291853	35977	35956	21	0	NA	NA	NA	NA	REGENIE_SE=0.215492;MAC=21.000000	RINT	Pass	Yes	No	Mean thickness of BA44 in the left hemisphere generated by parcellation of the white surface using BA_exvivo parcellation	0	0	0	Imaging	Brain MRI	Other	27080	27080
TET2	27080_Mean_thickness_of_BA44_left_hemisphere_2_0__RINT	UKB_CHIP_genes_phenome	ADD-WGR-LR	-0.038564	-0.148256	0.0711279	0.490787	0.0043778	35977	35662	315	0	NA	NA	NA	NA	REGENIE_SE=0.055966;MAC=315.000000	RINT	Pass	Yes	No	Mean thickness of BA44 in the left hemisphere generated by parcellation of the white surface using BA_exvivo parcellation	0	0	0	Imaging	Brain MRI	Other	27080	27080
GNB1	27080_Mean_thickness_of_BA44_left_hemisphere_2_0__RINT	UKB_CHIP_genes_phenome	ADD-WGR-LR	0.147733	-0.388885	0.684351	0.589482	0.000180671	35977	35964	13	0	NA	NA	NA	NA	REGENIE_SE=0.273790;MAC=13.000000	RINT	Pass	Yes	No	Mean thickness of BA44 in the left hemisphere generated by parcellation of the white surface using BA_exvivo parcellation	0	0	0	Imaging	Brain MRI	Other	27080	27080
DNMT3A	27080_Mean_thickness_of_BA44_left_hemisphere_2_0__RINT	UKB_CHIP_genes_phenome	ADD-WGR-LR	-0.0128621	-0.0692762	0.0435521	0.654977	0.0170526	35977	34750	1227	0	NA	NA	NA	NA	REGENIE_SE=0.028783;MAC=1227.000000	RINT	Pass	Yes	No	Mean thickness of BA44 in the left hemisphere generated by parcellation of the white surface using BA_exvivo parcellation	0	0	0	Imaging	Brain MRI	Other	27080	27080
TP53	27080_Mean_thickness_of_BA44_left_hemisphere_2_0__RINT	UKB_CHIP_genes_phenome	ADD-WGR-LR	0.0929161	-0.319704	0.505536	0.658955	0.000305751	35977	35955	22	0	NA	NA	NA	NA	REGENIE_SE=0.210524;MAC=22.000000	RINT	Pass	Yes	No	Mean thickness of BA44 in the left hemisphere generated by parcellation of the white surface using BA_exvivo parcellation	0	0	0	Imaging	Brain MRI	Other	27080	27080
CBL	27080_Mean_thickness_of_BA44_left_hemisphere_2_0__RINT	UKB_CHIP_genes_phenome	ADD-WGR-LR	-0.155066	-0.944951	0.634819	0.700408	8.33866e-05	35977	35971	6	0	NA	NA	NA	NA	REGENIE_SE=0.403010;MAC=6.000000	RINT	Pass	Yes	No	Mean thickness of BA44 in the left hemisphere generated by parcellation of the white surface using BA_exvivo parcellation	0	0	0	Imaging	Brain MRI	Other	27080	27080
GNAS	27080_Mean_thickness_of_BA44_left_hemisphere_2_0__RINT	UKB_CHIP_genes_phenome	ADD-WGR-LR	-0.074689	-0.633599	0.484221	0.793386	0.000166773	35977	35965	12	0	NA	NA	NA	NA	REGENIE_SE=0.285163;MAC=12.000000	RINT	Pass	Yes	No	Mean thickness of BA44 in the left hemisphere generated by parcellation of the white surface using BA_exvivo parcellation	0	0	0	Imaging	Brain MRI	Other	27080	27080
ASXL1	27080_Mean_thickness_of_BA44_left_hemisphere_2_0__RINT	UKB_CHIP_genes_phenome	ADD-WGR-LR	0.00226652	-0.177813	0.182346	0.980319	0.00161214	35977	35861	116	0	NA	NA	NA	NA	REGENIE_SE=0.091879;MAC=116.000000	RINT	Pass	Yes	No	Mean thickness of BA44 in the left hemisphere generated by parcellation of the white surface using BA_exvivo parcellation	0	0	0	Imaging	Brain MRI	Other	27080	27080
DNMT3A	27081_Mean_thickness_of_BA45_left_hemisphere_2_0__RINT	UKB_CHIP_genes_phenome	ADD-WGR-LR	-0.0393787	-0.0960433	0.017286	0.173179	0.0170526	35977	34750	1227	0	NA	NA	NA	NA	REGENIE_SE=0.028911;MAC=1227.000000	RINT	Pass	Yes	No	Mean thickness of BA45 in the left hemisphere generated by parcellation of the white surface using BA_exvivo parcellation	0	0	0	Imaging	Brain MRI	Other	27081	27081
PPM1D	27081_Mean_thickness_of_BA45_left_hemisphere_2_0__RINT	UKB_CHIP_genes_phenome	ADD-WGR-LR	-0.186639	-0.494154	0.120875	0.234221	0.000555911	35977	35937	40	0	NA	NA	NA	NA	REGENIE_SE=0.156898;MAC=40.000000	RINT	Pass	Yes	No	Mean thickness of BA45 in the left hemisphere generated by parcellation of the white surface using BA_exvivo parcellation	0	0	0	Imaging	Brain MRI	Other	27081	27081
ASXL1	27081_Mean_thickness_of_BA45_left_hemisphere_2_0__RINT	UKB_CHIP_genes_phenome	ADD-WGR-LR	-0.100453	-0.281332	0.0804262	0.276381	0.00161214	35977	35861	116	0	NA	NA	NA	NA	REGENIE_SE=0.092287;MAC=116.000000	RINT	Pass	Yes	No	Mean thickness of BA45 in the left hemisphere generated by parcellation of the white surface using BA_exvivo parcellation	0	0	0	Imaging	Brain MRI	Other	27081	27081
SF3B1	27081_Mean_thickness_of_BA45_left_hemisphere_2_0__RINT	UKB_CHIP_genes_phenome	ADD-WGR-LR	-0.36659	-1.1011	0.367917	0.32797	9.72844e-05	35977	35970	7	0	NA	NA	NA	NA	REGENIE_SE=0.374756;MAC=7.000000	RINT	Pass	Yes	No	Mean thickness of BA45 in the left hemisphere generated by parcellation of the white surface using BA_exvivo parcellation	0	0	0	Imaging	Brain MRI	Other	27081	27081
SRSF2	27081_Mean_thickness_of_BA45_left_hemisphere_2_0__RINT	UKB_CHIP_genes_phenome	ADD-WGR-LR	-0.205157	-0.724704	0.314391	0.438965	0.000194569	35977	35963	14	0	NA	NA	NA	NA	REGENIE_SE=0.265080;MAC=14.000000	RINT	Pass	Yes	No	Mean thickness of BA45 in the left hemisphere generated by parcellation of the white surface using BA_exvivo parcellation	0	0	0	Imaging	Brain MRI	Other	27081	27081
TP53	27081_Mean_thickness_of_BA45_left_hemisphere_2_0__RINT	UKB_CHIP_genes_phenome	ADD-WGR-LR	-0.118221	-0.532674	0.296231	0.576111	0.000305751	35977	35955	22	0	NA	NA	NA	NA	REGENIE_SE=0.211459;MAC=22.000000	RINT	Pass	Yes	No	Mean thickness of BA45 in the left hemisphere generated by parcellation of the white surface using BA_exvivo parcellation	0	0	0	Imaging	Brain MRI	Other	27081	27081
TET2	27081_Mean_thickness_of_BA45_left_hemisphere_2_0__RINT	UKB_CHIP_genes_phenome	ADD-WGR-LR	-0.0220493	-0.132228	0.0881298	0.694887	0.0043778	35977	35662	315	0	NA	NA	NA	NA	REGENIE_SE=0.056215;MAC=315.000000	RINT	Pass	Yes	No	Mean thickness of BA45 in the left hemisphere generated by parcellation of the white surface using BA_exvivo parcellation	0	0	0	Imaging	Brain MRI	Other	27081	27081
GNAS	27081_Mean_thickness_of_BA45_left_hemisphere_2_0__RINT	UKB_CHIP_genes_phenome	ADD-WGR-LR	0.089391	-0.472001	0.650783	0.754975	0.000166773	35977	35965	12	0	NA	NA	NA	NA	REGENIE_SE=0.286430;MAC=12.000000	RINT	Pass	Yes	No	Mean thickness of BA45 in the left hemisphere generated by parcellation of the white surface using BA_exvivo parcellation	0	0	0	Imaging	Brain MRI	Other	27081	27081
JAK2	27081_Mean_thickness_of_BA45_left_hemisphere_2_0__RINT	UKB_CHIP_genes_phenome	ADD-WGR-LR	-0.0453014	-0.469534	0.378931	0.834219	0.000291853	35977	35956	21	0	NA	NA	NA	NA	REGENIE_SE=0.216449;MAC=21.000000	RINT	Pass	Yes	No	Mean thickness of BA45 in the left hemisphere generated by parcellation of the white surface using BA_exvivo parcellation	0	0	0	Imaging	Brain MRI	Other	27081	27081
GNB1	27081_Mean_thickness_of_BA45_left_hemisphere_2_0__RINT	UKB_CHIP_genes_phenome	ADD-WGR-LR	0.0448202	-0.494181	0.583821	0.870535	0.000180671	35977	35964	13	0	NA	NA	NA	NA	REGENIE_SE=0.275006;MAC=13.000000	RINT	Pass	Yes	No	Mean thickness of BA45 in the left hemisphere generated by parcellation of the white surface using BA_exvivo parcellation	0	0	0	Imaging	Brain MRI	Other	27081	27081
CBL	27081_Mean_thickness_of_BA45_left_hemisphere_2_0__RINT	UKB_CHIP_genes_phenome	ADD-WGR-LR	0.0211349	-0.772258	0.814528	0.958361	8.33866e-05	35977	35971	6	0	NA	NA	NA	NA	REGENIE_SE=0.404800;MAC=6.000000	RINT	Pass	Yes	No	Mean thickness of BA45 in the left hemisphere generated by parcellation of the white surface using BA_exvivo parcellation	0	0	0	Imaging	Brain MRI	Other	27081	27081
PPM1D	27082_Mean_thickness_of_V1_left_hemisphere_2_0__RINT	UKB_CHIP_genes_phenome	ADD-WGR-LR	-0.320219	-0.627565	-0.012873	0.041146	0.000555911	35977	35937	40	0	NA	NA	NA	NA	REGENIE_SE=0.156812;MAC=40.000000	RINT	Pass	Yes	No	Mean thickness of V1 in the left hemisphere generated by parcellation of the white surface using BA_exvivo parcellation	0	0	0	Imaging	Brain MRI	Other	27082	27082
SRSF2	27082_Mean_thickness_of_V1_left_hemisphere_2_0__RINT	UKB_CHIP_genes_phenome	ADD-WGR-LR	-0.440064	-0.959327	0.0791982	0.0967076	0.000194569	35977	35963	14	0	NA	NA	NA	NA	REGENIE_SE=0.264935;MAC=14.000000	RINT	Pass	Yes	No	Mean thickness of V1 in the left hemisphere generated by parcellation of the white surface using BA_exvivo parcellation	0	0	0	Imaging	Brain MRI	Other	27082	27082
TP53	27082_Mean_thickness_of_V1_left_hemisphere_2_0__RINT	UKB_CHIP_genes_phenome	ADD-WGR-LR	0.285657	-0.128568	0.699882	0.176495	0.000305751	35977	35955	22	0	NA	NA	NA	NA	REGENIE_SE=0.211343;MAC=22.000000	RINT	Pass	Yes	No	Mean thickness of V1 in the left hemisphere generated by parcellation of the white surface using BA_exvivo parcellation	0	0	0	Imaging	Brain MRI	Other	27082	27082
TET2	27082_Mean_thickness_of_V1_left_hemisphere_2_0__RINT	UKB_CHIP_genes_phenome	ADD-WGR-LR	0.0618468	-0.0482718	0.171965	0.270988	0.0043778	35977	35662	315	0	NA	NA	NA	NA	REGENIE_SE=0.056184;MAC=315.000000	RINT	Pass	Yes	No	Mean thickness of V1 in the left hemisphere generated by parcellation of the white surface using BA_exvivo parcellation	0	0	0	Imaging	Brain MRI	Other	27082	27082
DNMT3A	27082_Mean_thickness_of_V1_left_hemisphere_2_0__RINT	UKB_CHIP_genes_phenome	ADD-WGR-LR	-0.0294366	-0.0860702	0.027197	0.308328	0.0170526	35977	34750	1227	0	NA	NA	NA	NA	REGENIE_SE=0.028895;MAC=1227.000000	RINT	Pass	Yes	No	Mean thickness of V1 in the left hemisphere generated by parcellation of the white surface using BA_exvivo parcellation	0	0	0	Imaging	Brain MRI	Other	27082	27082
GNB1	27082_Mean_thickness_of_V1_left_hemisphere_2_0__RINT	UKB_CHIP_genes_phenome	ADD-WGR-LR	-0.262663	-0.801368	0.276043	0.339253	0.000180671	35977	35964	13	0	NA	NA	NA	NA	REGENIE_SE=0.274855;MAC=13.000000	RINT	Pass	Yes	No	Mean thickness of V1 in the left hemisphere generated by parcellation of the white surface using BA_exvivo parcellation	0	0	0	Imaging	Brain MRI	Other	27082	27082
CBL	27082_Mean_thickness_of_V1_left_hemisphere_2_0__RINT	UKB_CHIP_genes_phenome	ADD-WGR-LR	-0.348933	-1.14189	0.444024	0.388433	8.33866e-05	35977	35971	6	0	NA	NA	NA	NA	REGENIE_SE=0.404578;MAC=6.000000	RINT	Pass	Yes	No	Mean thickness of V1 in the left hemisphere generated by parcellation of the white surface using BA_exvivo parcellation	0	0	0	Imaging	Brain MRI	Other	27082	27082
GNAS	27082_Mean_thickness_of_V1_left_hemisphere_2_0__RINT	UKB_CHIP_genes_phenome	ADD-WGR-LR	-0.219655	-0.780739	0.34143	0.442908	0.000166773	35977	35965	12	0	NA	NA	NA	NA	REGENIE_SE=0.286273;MAC=12.000000	RINT	Pass	Yes	No	Mean thickness of V1 in the left hemisphere generated by parcellation of the white surface using BA_exvivo parcellation	0	0	0	Imaging	Brain MRI	Other	27082	27082
SF3B1	27082_Mean_thickness_of_V1_left_hemisphere_2_0__RINT	UKB_CHIP_genes_phenome	ADD-WGR-LR	0.196899	-0.537205	0.931004	0.599099	9.72844e-05	35977	35970	7	0	NA	NA	NA	NA	REGENIE_SE=0.374550;MAC=7.000000	RINT	Pass	Yes	No	Mean thickness of V1 in the left hemisphere generated by parcellation of the white surface using BA_exvivo parcellation	0	0	0	Imaging	Brain MRI	Other	27082	27082
JAK2	27082_Mean_thickness_of_V1_left_hemisphere_2_0__RINT	UKB_CHIP_genes_phenome	ADD-WGR-LR	0.107953	-0.316047	0.531953	0.617765	0.000291853	35977	35956	21	0	NA	NA	NA	NA	REGENIE_SE=0.216330;MAC=21.000000	RINT	Pass	Yes	No	Mean thickness of V1 in the left hemisphere generated by parcellation of the white surface using BA_exvivo parcellation	0	0	0	Imaging	Brain MRI	Other	27082	27082
ASXL1	27082_Mean_thickness_of_V1_left_hemisphere_2_0__RINT	UKB_CHIP_genes_phenome	ADD-WGR-LR	-0.0218585	-0.202639	0.158922	0.81267	0.00161214	35977	35861	116	0	NA	NA	NA	NA	REGENIE_SE=0.092236;MAC=116.000000	RINT	Pass	Yes	No	Mean thickness of V1 in the left hemisphere generated by parcellation of the white surface using BA_exvivo parcellation	0	0	0	Imaging	Brain MRI	Other	27082	27082
ASXL1	27083_Mean_thickness_of_V2_left_hemisphere_2_0__RINT	UKB_CHIP_genes_phenome	ADD-WGR-LR	-0.188834	-0.368286	-0.0093829	0.0391655	0.00161214	35977	35861	116	0	NA	NA	NA	NA	REGENIE_SE=0.091559;MAC=116.000000	RINT	Pass	Yes	No	Mean thickness of V2 in the left hemisphere generated by parcellation of the white surface using BA_exvivo parcellation	0	0	0	Imaging	Brain MRI	Other	27083	27083
PPM1D	27083_Mean_thickness_of_V2_left_hemisphere_2_0__RINT	UKB_CHIP_genes_phenome	ADD-WGR-LR	-0.183282	-0.48837	0.121805	0.239014	0.000555911	35977	35937	40	0	NA	NA	NA	NA	REGENIE_SE=0.155660;MAC=40.000000	RINT	Pass	Yes	No	Mean thickness of V2 in the left hemisphere generated by parcellation of the white surface using BA_exvivo parcellation	0	0	0	Imaging	Brain MRI	Other	27083	27083
TET2	27083_Mean_thickness_of_V2_left_hemisphere_2_0__RINT	UKB_CHIP_genes_phenome	ADD-WGR-LR	0.0578959	-0.0514135	0.167205	0.299225	0.0043778	35977	35662	315	0	NA	NA	NA	NA	REGENIE_SE=0.055771;MAC=315.000000	RINT	Pass	Yes	No	Mean thickness of V2 in the left hemisphere generated by parcellation of the white surface using BA_exvivo parcellation	0	0	0	Imaging	Brain MRI	Other	27083	27083
SRSF2	27083_Mean_thickness_of_V2_left_hemisphere_2_0__RINT	UKB_CHIP_genes_phenome	ADD-WGR-LR	-0.261232	-0.776678	0.254215	0.320553	0.000194569	35977	35963	14	0	NA	NA	NA	NA	REGENIE_SE=0.262988;MAC=14.000000	RINT	Pass	Yes	No	Mean thickness of V2 in the left hemisphere generated by parcellation of the white surface using BA_exvivo parcellation	0	0	0	Imaging	Brain MRI	Other	27083	27083
DNMT3A	27083_Mean_thickness_of_V2_left_hemisphere_2_0__RINT	UKB_CHIP_genes_phenome	ADD-WGR-LR	-0.0269176	-0.083135	0.0292998	0.34801	0.0170526	35977	34750	1227	0	NA	NA	NA	NA	REGENIE_SE=0.028683;MAC=1227.000000	RINT	Pass	Yes	No	Mean thickness of V2 in the left hemisphere generated by parcellation of the white surface using BA_exvivo parcellation	0	0	0	Imaging	Brain MRI	Other	27083	27083
TP53	27083_Mean_thickness_of_V2_left_hemisphere_2_0__RINT	UKB_CHIP_genes_phenome	ADD-WGR-LR	0.172441	-0.23874	0.583622	0.411094	0.000305751	35977	35955	22	0	NA	NA	NA	NA	REGENIE_SE=0.209790;MAC=22.000000	RINT	Pass	Yes	No	Mean thickness of V2 in the left hemisphere generated by parcellation of the white surface using BA_exvivo parcellation	0	0	0	Imaging	Brain MRI	Other	27083	27083
GNAS	27083_Mean_thickness_of_V2_left_hemisphere_2_0__RINT	UKB_CHIP_genes_phenome	ADD-WGR-LR	-0.21453	-0.771491	0.342431	0.450286	0.000166773	35977	35965	12	0	NA	NA	NA	NA	REGENIE_SE=0.284169;MAC=12.000000	RINT	Pass	Yes	No	Mean thickness of V2 in the left hemisphere generated by parcellation of the white surface using BA_exvivo parcellation	0	0	0	Imaging	Brain MRI	Other	27083	27083
GNB1	27083_Mean_thickness_of_V2_left_hemisphere_2_0__RINT	UKB_CHIP_genes_phenome	ADD-WGR-LR	0.132676	-0.402071	0.667422	0.626764	0.000180671	35977	35964	13	0	NA	NA	NA	NA	REGENIE_SE=0.272835;MAC=13.000000	RINT	Pass	Yes	No	Mean thickness of V2 in the left hemisphere generated by parcellation of the white surface using BA_exvivo parcellation	0	0	0	Imaging	Brain MRI	Other	27083	27083
CBL	27083_Mean_thickness_of_V2_left_hemisphere_2_0__RINT	UKB_CHIP_genes_phenome	ADD-WGR-LR	-0.184094	-0.971225	0.603036	0.646667	8.33866e-05	35977	35971	6	0	NA	NA	NA	NA	REGENIE_SE=0.401604;MAC=6.000000	RINT	Pass	Yes	No	Mean thickness of V2 in the left hemisphere generated by parcellation of the white surface using BA_exvivo parcellation	0	0	0	Imaging	Brain MRI	Other	27083	27083
SF3B1	27083_Mean_thickness_of_V2_left_hemisphere_2_0__RINT	UKB_CHIP_genes_phenome	ADD-WGR-LR	-0.15052	-0.87923	0.57819	0.685593	9.72844e-05	35977	35970	7	0	NA	NA	NA	NA	REGENIE_SE=0.371798;MAC=7.000000	RINT	Pass	Yes	No	Mean thickness of V2 in the left hemisphere generated by parcellation of the white surface using BA_exvivo parcellation	0	0	0	Imaging	Brain MRI	Other	27083	27083
JAK2	27083_Mean_thickness_of_V2_left_hemisphere_2_0__RINT	UKB_CHIP_genes_phenome	ADD-WGR-LR	-0.0529156	-0.473799	0.367968	0.80536	0.000291853	35977	35956	21	0	NA	NA	NA	NA	REGENIE_SE=0.214741;MAC=21.000000	RINT	Pass	Yes	No	Mean thickness of V2 in the left hemisphere generated by parcellation of the white surface using BA_exvivo parcellation	0	0	0	Imaging	Brain MRI	Other	27083	27083
DNMT3A	27084_Mean_thickness_of_MT_left_hemisphere_2_0__RINT	UKB_CHIP_genes_phenome	ADD-WGR-LR	-0.0542702	-0.110694	0.00215345	0.0594082	0.0170526	35977	34750	1227	0	NA	NA	NA	NA	REGENIE_SE=0.028788;MAC=1227.000000	RINT	Pass	Yes	No	Mean thickness of MT in the left hemisphere generated by parcellation of the white surface using BA_exvivo parcellation	0	0	0	Imaging	Brain MRI	Other	27084	27084
PPM1D	27084_Mean_thickness_of_MT_left_hemisphere_2_0__RINT	UKB_CHIP_genes_phenome	ADD-WGR-LR	-0.26587	-0.572077	0.0403365	0.0887969	0.000555911	35977	35937	40	0	NA	NA	NA	NA	REGENIE_SE=0.156231;MAC=40.000000	RINT	Pass	Yes	No	Mean thickness of MT in the left hemisphere generated by parcellation of the white surface using BA_exvivo parcellation	0	0	0	Imaging	Brain MRI	Other	27084	27084
SF3B1	27084_Mean_thickness_of_MT_left_hemisphere_2_0__RINT	UKB_CHIP_genes_phenome	ADD-WGR-LR	-0.527364	-1.25875	0.204019	0.157587	9.72844e-05	35977	35970	7	0	NA	NA	NA	NA	REGENIE_SE=0.373162;MAC=7.000000	RINT	Pass	Yes	No	Mean thickness of MT in the left hemisphere generated by parcellation of the white surface using BA_exvivo parcellation	0	0	0	Imaging	Brain MRI	Other	27084	27084
TET2	27084_Mean_thickness_of_MT_left_hemisphere_2_0__RINT	UKB_CHIP_genes_phenome	ADD-WGR-LR	-0.0724966	-0.182207	0.0372138	0.195271	0.0043778	35977	35662	315	0	NA	NA	NA	NA	REGENIE_SE=0.055976;MAC=315.000000	RINT	Pass	Yes	No	Mean thickness of MT in the left hemisphere generated by parcellation of the white surface using BA_exvivo parcellation	0	0	0	Imaging	Brain MRI	Other	27084	27084
ASXL1	27084_Mean_thickness_of_MT_left_hemisphere_2_0__RINT	UKB_CHIP_genes_phenome	ADD-WGR-LR	-0.0899622	-0.270072	0.0901478	0.327594	0.00161214	35977	35861	116	0	NA	NA	NA	NA	REGENIE_SE=0.091895;MAC=116.000000	RINT	Pass	Yes	No	Mean thickness of MT in the left hemisphere generated by parcellation of the white surface using BA_exvivo parcellation	0	0	0	Imaging	Brain MRI	Other	27084	27084
TP53	27084_Mean_thickness_of_MT_left_hemisphere_2_0__RINT	UKB_CHIP_genes_phenome	ADD-WGR-LR	-0.155235	-0.567924	0.257455	0.460972	0.000305751	35977	35955	22	0	NA	NA	NA	NA	REGENIE_SE=0.210560;MAC=22.000000	RINT	Pass	Yes	No	Mean thickness of MT in the left hemisphere generated by parcellation of the white surface using BA_exvivo parcellation	0	0	0	Imaging	Brain MRI	Other	27084	27084
JAK2	27084_Mean_thickness_of_MT_left_hemisphere_2_0__RINT	UKB_CHIP_genes_phenome	ADD-WGR-LR	-0.1302	-0.552628	0.292228	0.545779	0.000291853	35977	35956	21	0	NA	NA	NA	NA	REGENIE_SE=0.215528;MAC=21.000000	RINT	Pass	Yes	No	Mean thickness of MT in the left hemisphere generated by parcellation of the white surface using BA_exvivo parcellation	0	0	0	Imaging	Brain MRI	Other	27084	27084
GNAS	27084_Mean_thickness_of_MT_left_hemisphere_2_0__RINT	UKB_CHIP_genes_phenome	ADD-WGR-LR	0.119604	-0.4394	0.678609	0.674959	0.000166773	35977	35965	12	0	NA	NA	NA	NA	REGENIE_SE=0.285212;MAC=12.000000	RINT	Pass	Yes	No	Mean thickness of MT in the left hemisphere generated by parcellation of the white surface using BA_exvivo parcellation	0	0	0	Imaging	Brain MRI	Other	27084	27084
SRSF2	27084_Mean_thickness_of_MT_left_hemisphere_2_0__RINT	UKB_CHIP_genes_phenome	ADD-WGR-LR	0.0830601	-0.434278	0.600398	0.753006	0.000194569	35977	35963	14	0	NA	NA	NA	NA	REGENIE_SE=0.263953;MAC=14.000000	RINT	Pass	Yes	No	Mean thickness of MT in the left hemisphere generated by parcellation of the white surface using BA_exvivo parcellation	0	0	0	Imaging	Brain MRI	Other	27084	27084
CBL	27084_Mean_thickness_of_MT_left_hemisphere_2_0__RINT	UKB_CHIP_genes_phenome	ADD-WGR-LR	0.0950678	-0.69495	0.885086	0.813546	8.33866e-05	35977	35971	6	0	NA	NA	NA	NA	REGENIE_SE=0.403078;MAC=6.000000	RINT	Pass	Yes	No	Mean thickness of MT in the left hemisphere generated by parcellation of the white surface using BA_exvivo parcellation	0	0	0	Imaging	Brain MRI	Other	27084	27084
GNB1	27084_Mean_thickness_of_MT_left_hemisphere_2_0__RINT	UKB_CHIP_genes_phenome	ADD-WGR-LR	-0.0203262	-0.557035	0.516382	0.940829	0.000180671	35977	35964	13	0	NA	NA	NA	NA	REGENIE_SE=0.273836;MAC=13.000000	RINT	Pass	Yes	No	Mean thickness of MT in the left hemisphere generated by parcellation of the white surface using BA_exvivo parcellation	0	0	0	Imaging	Brain MRI	Other	27084	27084
DNMT3A	27085_Mean_thickness_of_perirhinal_left_hemisphere_2_0__RINT	UKB_CHIP_genes_phenome	ADD-WGR-LR	-0.0464771	-0.103321	0.0103665	0.109039	0.0170526	35977	34750	1227	0	NA	NA	NA	NA	REGENIE_SE=0.029002;MAC=1227.000000	RINT	Pass	Yes	No	Mean thickness of perirhinal in the left hemisphere generated by parcellation of the white surface using BA_exvivo parcellation	0	0	0	Imaging	Brain MRI	Other	27085	27085
SRSF2	27085_Mean_thickness_of_perirhinal_left_hemisphere_2_0__RINT	UKB_CHIP_genes_phenome	ADD-WGR-LR	-0.414219	-0.935406	0.106969	0.119305	0.000194569	35977	35963	14	0	NA	NA	NA	NA	REGENIE_SE=0.265917;MAC=14.000000	RINT	Pass	Yes	No	Mean thickness of perirhinal in the left hemisphere generated by parcellation of the white surface using BA_exvivo parcellation	0	0	0	Imaging	Brain MRI	Other	27085	27085
SF3B1	27085_Mean_thickness_of_perirhinal_left_hemisphere_2_0__RINT	UKB_CHIP_genes_phenome	ADD-WGR-LR	-0.569652	-1.30648	0.167174	0.129702	9.72844e-05	35977	35970	7	0	NA	NA	NA	NA	REGENIE_SE=0.375939;MAC=7.000000	RINT	Pass	Yes	No	Mean thickness of perirhinal in the left hemisphere generated by parcellation of the white surface using BA_exvivo parcellation	0	0	0	Imaging	Brain MRI	Other	27085	27085
JAK2	27085_Mean_thickness_of_perirhinal_left_hemisphere_2_0__RINT	UKB_CHIP_genes_phenome	ADD-WGR-LR	0.166573	-0.258999	0.592145	0.442992	0.000291853	35977	35956	21	0	NA	NA	NA	NA	REGENIE_SE=0.217132;MAC=21.000000	RINT	Pass	Yes	No	Mean thickness of perirhinal in the left hemisphere generated by parcellation of the white surface using BA_exvivo parcellation	0	0	0	Imaging	Brain MRI	Other	27085	27085
ASXL1	27085_Mean_thickness_of_perirhinal_left_hemisphere_2_0__RINT	UKB_CHIP_genes_phenome	ADD-WGR-LR	-0.0545968	-0.236047	0.126854	0.555368	0.00161214	35977	35861	116	0	NA	NA	NA	NA	REGENIE_SE=0.092578;MAC=116.000000	RINT	Pass	Yes	No	Mean thickness of perirhinal in the left hemisphere generated by parcellation of the white surface using BA_exvivo parcellation	0	0	0	Imaging	Brain MRI	Other	27085	27085
GNAS	27085_Mean_thickness_of_perirhinal_left_hemisphere_2_0__RINT	UKB_CHIP_genes_phenome	ADD-WGR-LR	-0.136296	-0.699461	0.426869	0.635252	0.000166773	35977	35965	12	0	NA	NA	NA	NA	REGENIE_SE=0.287334;MAC=12.000000	RINT	Pass	Yes	No	Mean thickness of perirhinal in the left hemisphere generated by parcellation of the white surface using BA_exvivo parcellation	0	0	0	Imaging	Brain MRI	Other	27085	27085
CBL	27085_Mean_thickness_of_perirhinal_left_hemisphere_2_0__RINT	UKB_CHIP_genes_phenome	ADD-WGR-LR	-0.178367	-0.974265	0.617531	0.660485	8.33866e-05	35977	35971	6	0	NA	NA	NA	NA	REGENIE_SE=0.406078;MAC=6.000000	RINT	Pass	Yes	No	Mean thickness of perirhinal in the left hemisphere generated by parcellation of the white surface using BA_exvivo parcellation	0	0	0	Imaging	Brain MRI	Other	27085	27085
TET2	27085_Mean_thickness_of_perirhinal_left_hemisphere_2_0__RINT	UKB_CHIP_genes_phenome	ADD-WGR-LR	0.0170717	-0.0934552	0.127599	0.762095	0.0043778	35977	35662	315	0	NA	NA	NA	NA	REGENIE_SE=0.056392;MAC=315.000000	RINT	Pass	Yes	No	Mean thickness of perirhinal in the left hemisphere generated by parcellation of the white surface using BA_exvivo parcellation	0	0	0	Imaging	Brain MRI	Other	27085	27085
PPM1D	27085_Mean_thickness_of_perirhinal_left_hemisphere_2_0__RINT	UKB_CHIP_genes_phenome	ADD-WGR-LR	-0.0474246	-0.35591	0.261061	0.763176	0.000555911	35977	35937	40	0	NA	NA	NA	NA	REGENIE_SE=0.157394;MAC=40.000000	RINT	Pass	Yes	No	Mean thickness of perirhinal in the left hemisphere generated by parcellation of the white surface using BA_exvivo parcellation	0	0	0	Imaging	Brain MRI	Other	27085	27085
TP53	27085_Mean_thickness_of_perirhinal_left_hemisphere_2_0__RINT	UKB_CHIP_genes_phenome	ADD-WGR-LR	0.0566671	-0.359094	0.472428	0.789363	0.000305751	35977	35955	22	0	NA	NA	NA	NA	REGENIE_SE=0.212127;MAC=22.000000	RINT	Pass	Yes	No	Mean thickness of perirhinal in the left hemisphere generated by parcellation of the white surface using BA_exvivo parcellation	0	0	0	Imaging	Brain MRI	Other	27085	27085
GNB1	27085_Mean_thickness_of_perirhinal_left_hemisphere_2_0__RINT	UKB_CHIP_genes_phenome	ADD-WGR-LR	0.00317369	-0.537529	0.543876	0.990821	0.000180671	35977	35964	13	0	NA	NA	NA	NA	REGENIE_SE=0.275874;MAC=13.000000	RINT	Pass	Yes	No	Mean thickness of perirhinal in the left hemisphere generated by parcellation of the white surface using BA_exvivo parcellation	0	0	0	Imaging	Brain MRI	Other	27085	27085
SF3B1	27086_Mean_thickness_of_entorhinal_left_hemisphere_2_0__RINT	UKB_CHIP_genes_phenome	ADD-WGR-LR	-0.717332	-1.4522	0.0175346	0.0557228	9.72844e-05	35977	35970	7	0	NA	NA	NA	NA	REGENIE_SE=0.374939;MAC=7.000000	RINT	Pass	Yes	No	Mean thickness of entorhinal in the left hemisphere generated by parcellation of the white surface using BA_exvivo parcellation	0	0	0	Imaging	Brain MRI	Other	27086	27086
TP53	27086_Mean_thickness_of_entorhinal_left_hemisphere_2_0__RINT	UKB_CHIP_genes_phenome	ADD-WGR-LR	0.29304	-0.121615	0.707695	0.166015	0.000305751	35977	35955	22	0	NA	NA	NA	NA	REGENIE_SE=0.211563;MAC=22.000000	RINT	Pass	Yes	No	Mean thickness of entorhinal in the left hemisphere generated by parcellation of the white surface using BA_exvivo parcellation	0	0	0	Imaging	Brain MRI	Other	27086	27086
GNAS	27086_Mean_thickness_of_entorhinal_left_hemisphere_2_0__RINT	UKB_CHIP_genes_phenome	ADD-WGR-LR	0.377011	-0.184656	0.938678	0.188309	0.000166773	35977	35965	12	0	NA	NA	NA	NA	REGENIE_SE=0.286570;MAC=12.000000	RINT	Pass	Yes	No	Mean thickness of entorhinal in the left hemisphere generated by parcellation of the white surface using BA_exvivo parcellation	0	0	0	Imaging	Brain MRI	Other	27086	27086
ASXL1	27086_Mean_thickness_of_entorhinal_left_hemisphere_2_0__RINT	UKB_CHIP_genes_phenome	ADD-WGR-LR	-0.119765	-0.300732	0.0612032	0.194595	0.00161214	35977	35861	116	0	NA	NA	NA	NA	REGENIE_SE=0.092332;MAC=116.000000	RINT	Pass	Yes	No	Mean thickness of entorhinal in the left hemisphere generated by parcellation of the white surface using BA_exvivo parcellation	0	0	0	Imaging	Brain MRI	Other	27086	27086
CBL	27086_Mean_thickness_of_entorhinal_left_hemisphere_2_0__RINT	UKB_CHIP_genes_phenome	ADD-WGR-LR	-0.476558	-1.27034	0.317223	0.239318	8.33866e-05	35977	35971	6	0	NA	NA	NA	NA	REGENIE_SE=0.404998;MAC=6.000000	RINT	Pass	Yes	No	Mean thickness of entorhinal in the left hemisphere generated by parcellation of the white surface using BA_exvivo parcellation	0	0	0	Imaging	Brain MRI	Other	27086	27086
TET2	27086_Mean_thickness_of_entorhinal_left_hemisphere_2_0__RINT	UKB_CHIP_genes_phenome	ADD-WGR-LR	-0.0463002	-0.156533	0.0639328	0.410379	0.0043778	35977	35662	315	0	NA	NA	NA	NA	REGENIE_SE=0.056242;MAC=315.000000	RINT	Pass	Yes	No	Mean thickness of entorhinal in the left hemisphere generated by parcellation of the white surface using BA_exvivo parcellation	0	0	0	Imaging	Brain MRI	Other	27086	27086
SRSF2	27086_Mean_thickness_of_entorhinal_left_hemisphere_2_0__RINT	UKB_CHIP_genes_phenome	ADD-WGR-LR	-0.198754	-0.718555	0.321048	0.453603	0.000194569	35977	35963	14	0	NA	NA	NA	NA	REGENIE_SE=0.265210;MAC=14.000000	RINT	Pass	Yes	No	Mean thickness of entorhinal in the left hemisphere generated by parcellation of the white surface using BA_exvivo parcellation	0	0	0	Imaging	Brain MRI	Other	27086	27086
GNB1	27086_Mean_thickness_of_entorhinal_left_hemisphere_2_0__RINT	UKB_CHIP_genes_phenome	ADD-WGR-LR	0.186157	-0.353107	0.725422	0.498665	0.000180671	35977	35964	13	0	NA	NA	NA	NA	REGENIE_SE=0.275140;MAC=13.000000	RINT	Pass	Yes	No	Mean thickness of entorhinal in the left hemisphere generated by parcellation of the white surface using BA_exvivo parcellation	0	0	0	Imaging	Brain MRI	Other	27086	27086
DNMT3A	27086_Mean_thickness_of_entorhinal_left_hemisphere_2_0__RINT	UKB_CHIP_genes_phenome	ADD-WGR-LR	0.0157786	-0.0409138	0.072471	0.585412	0.0170526	35977	34750	1227	0	NA	NA	NA	NA	REGENIE_SE=0.028925;MAC=1227.000000	RINT	Pass	Yes	No	Mean thickness of entorhinal in the left hemisphere generated by parcellation of the white surface using BA_exvivo parcellation	0	0	0	Imaging	Brain MRI	Other	27086	27086
JAK2	27086_Mean_thickness_of_entorhinal_left_hemisphere_2_0__RINT	UKB_CHIP_genes_phenome	ADD-WGR-LR	0.0450483	-0.379392	0.469488	0.835211	0.000291853	35977	35956	21	0	NA	NA	NA	NA	REGENIE_SE=0.216555;MAC=21.000000	RINT	Pass	Yes	No	Mean thickness of entorhinal in the left hemisphere generated by parcellation of the white surface using BA_exvivo parcellation	0	0	0	Imaging	Brain MRI	Other	27086	27086
PPM1D	27086_Mean_thickness_of_entorhinal_left_hemisphere_2_0__RINT	UKB_CHIP_genes_phenome	ADD-WGR-LR	0.0315879	-0.276077	0.339253	0.84052	0.000555911	35977	35937	40	0	NA	NA	NA	NA	REGENIE_SE=0.156975;MAC=40.000000	RINT	Pass	Yes	No	Mean thickness of entorhinal in the left hemisphere generated by parcellation of the white surface using BA_exvivo parcellation	0	0	0	Imaging	Brain MRI	Other	27086	27086
ASXL1	27087_Volume_of_BA1_left_hemisphere_2_0__RINT	UKB_CHIP_genes_phenome	ADD-WGR-LR	0.142087	-0.0379176	0.322092	0.121839	0.00161214	35977	35861	116	0	NA	NA	NA	NA	REGENIE_SE=0.091841;MAC=116.000000	RINT	Pass	Yes	No	Volume of BA1 in the left hemisphere generated by parcellation of the white surface using BA_exvivo parcellation	0	0	0	Imaging	Brain MRI	Other	27087	27087
TET2	27087_Volume_of_BA1_left_hemisphere_2_0__RINT	UKB_CHIP_genes_phenome	ADD-WGR-LR	0.0820493	-0.0275972	0.191696	0.14247	0.0043778	35977	35662	315	0	NA	NA	NA	NA	REGENIE_SE=0.055943;MAC=315.000000	RINT	Pass	Yes	No	Volume of BA1 in the left hemisphere generated by parcellation of the white surface using BA_exvivo parcellation	0	0	0	Imaging	Brain MRI	Other	27087	27087
GNAS	27087_Volume_of_BA1_left_hemisphere_2_0__RINT	UKB_CHIP_genes_phenome	ADD-WGR-LR	0.392995	-0.165684	0.951673	0.167984	0.000166773	35977	35965	12	0	NA	NA	NA	NA	REGENIE_SE=0.285045;MAC=12.000000	RINT	Pass	Yes	No	Volume of BA1 in the left hemisphere generated by parcellation of the white surface using BA_exvivo parcellation	0	0	0	Imaging	Brain MRI	Other	27087	27087
GNB1	27087_Volume_of_BA1_left_hemisphere_2_0__RINT	UKB_CHIP_genes_phenome	ADD-WGR-LR	0.267523	-0.268873	0.803918	0.328314	0.000180671	35977	35964	13	0	NA	NA	NA	NA	REGENIE_SE=0.273676;MAC=13.000000	RINT	Pass	Yes	No	Volume of BA1 in the left hemisphere generated by parcellation of the white surface using BA_exvivo parcellation	0	0	0	Imaging	Brain MRI	Other	27087	27087
SF3B1	27087_Volume_of_BA1_left_hemisphere_2_0__RINT	UKB_CHIP_genes_phenome	ADD-WGR-LR	-0.334702	-1.06566	0.396255	0.369474	9.72844e-05	35977	35970	7	0	NA	NA	NA	NA	REGENIE_SE=0.372944;MAC=7.000000	RINT	Pass	Yes	No	Volume of BA1 in the left hemisphere generated by parcellation of the white surface using BA_exvivo parcellation	0	0	0	Imaging	Brain MRI	Other	27087	27087
PPM1D	27087_Volume_of_BA1_left_hemisphere_2_0__RINT	UKB_CHIP_genes_phenome	ADD-WGR-LR	-0.138008	-0.444036	0.16802	0.376764	0.000555911	35977	35937	40	0	NA	NA	NA	NA	REGENIE_SE=0.156140;MAC=40.000000	RINT	Pass	Yes	No	Volume of BA1 in the left hemisphere generated by parcellation of the white surface using BA_exvivo parcellation	0	0	0	Imaging	Brain MRI	Other	27087	27087
CBL	27087_Volume_of_BA1_left_hemisphere_2_0__RINT	UKB_CHIP_genes_phenome	ADD-WGR-LR	-0.298289	-1.08785	0.491269	0.459021	8.33866e-05	35977	35971	6	0	NA	NA	NA	NA	REGENIE_SE=0.402843;MAC=6.000000	RINT	Pass	Yes	No	Volume of BA1 in the left hemisphere generated by parcellation of the white surface using BA_exvivo parcellation	0	0	0	Imaging	Brain MRI	Other	27087	27087
DNMT3A	27087_Volume_of_BA1_left_hemisphere_2_0__RINT	UKB_CHIP_genes_phenome	ADD-WGR-LR	-0.0166373	-0.0730281	0.0397534	0.563088	0.0170526	35977	34750	1227	0	NA	NA	NA	NA	REGENIE_SE=0.028771;MAC=1227.000000	RINT	Pass	Yes	No	Volume of BA1 in the left hemisphere generated by parcellation of the white surface using BA_exvivo parcellation	0	0	0	Imaging	Brain MRI	Other	27087	27087
TP53	27087_Volume_of_BA1_left_hemisphere_2_0__RINT	UKB_CHIP_genes_phenome	ADD-WGR-LR	-0.114906	-0.527355	0.297543	0.585041	0.000305751	35977	35955	22	0	NA	NA	NA	NA	REGENIE_SE=0.210437;MAC=22.000000	RINT	Pass	Yes	No	Volume of BA1 in the left hemisphere generated by parcellation of the white surface using BA_exvivo parcellation	0	0	0	Imaging	Brain MRI	Other	27087	27087
JAK2	27087_Volume_of_BA1_left_hemisphere_2_0__RINT	UKB_CHIP_genes_phenome	ADD-WGR-LR	0.0669755	-0.355206	0.489157	0.755853	0.000291853	35977	35956	21	0	NA	NA	NA	NA	REGENIE_SE=0.215403;MAC=21.000000	RINT	Pass	Yes	No	Volume of BA1 in the left hemisphere generated by parcellation of the white surface using BA_exvivo parcellation	0	0	0	Imaging	Brain MRI	Other	27087	27087
SRSF2	27087_Volume_of_BA1_left_hemisphere_2_0__RINT	UKB_CHIP_genes_phenome	ADD-WGR-LR	0.0687712	-0.448265	0.585807	0.794327	0.000194569	35977	35963	14	0	NA	NA	NA	NA	REGENIE_SE=0.263799;MAC=14.000000	RINT	Pass	Yes	No	Volume of BA1 in the left hemisphere generated by parcellation of the white surface using BA_exvivo parcellation	0	0	0	Imaging	Brain MRI	Other	27087	27087
GNAS	27088_Volume_of_BA2_left_hemisphere_2_0__RINT	UKB_CHIP_genes_phenome	ADD-WGR-LR	0.382652	-0.178212	0.943516	0.181159	0.000166773	35977	35965	12	0	NA	NA	NA	NA	REGENIE_SE=0.286160;MAC=12.000000	RINT	Pass	Yes	No	Volume of BA2 in the left hemisphere generated by parcellation of the white surface using BA_exvivo parcellation	0	0	0	Imaging	Brain MRI	Other	27088	27088
JAK2	27088_Volume_of_BA2_left_hemisphere_2_0__RINT	UKB_CHIP_genes_phenome	ADD-WGR-LR	0.190341	-0.233493	0.614174	0.378748	0.000291853	35977	35956	21	0	NA	NA	NA	NA	REGENIE_SE=0.216245;MAC=21.000000	RINT	Pass	Yes	No	Volume of BA2 in the left hemisphere generated by parcellation of the white surface using BA_exvivo parcellation	0	0	0	Imaging	Brain MRI	Other	27088	27088
CBL	27088_Volume_of_BA2_left_hemisphere_2_0__RINT	UKB_CHIP_genes_phenome	ADD-WGR-LR	0.275659	-0.516987	1.06831	0.49548	8.33866e-05	35977	35971	6	0	NA	NA	NA	NA	REGENIE_SE=0.404419;MAC=6.000000	RINT	Pass	Yes	No	Volume of BA2 in the left hemisphere generated by parcellation of the white surface using BA_exvivo parcellation	0	0	0	Imaging	Brain MRI	Other	27088	27088
SRSF2	27088_Volume_of_BA2_left_hemisphere_2_0__RINT	UKB_CHIP_genes_phenome	ADD-WGR-LR	0.169674	-0.349384	0.688733	0.521724	0.000194569	35977	35963	14	0	NA	NA	NA	NA	REGENIE_SE=0.264831;MAC=14.000000	RINT	Pass	Yes	No	Volume of BA2 in the left hemisphere generated by parcellation of the white surface using BA_exvivo parcellation	0	0	0	Imaging	Brain MRI	Other	27088	27088
SF3B1	27088_Volume_of_BA2_left_hemisphere_2_0__RINT	UKB_CHIP_genes_phenome	ADD-WGR-LR	-0.234325	-0.968141	0.499491	0.531404	9.72844e-05	35977	35970	7	0	NA	NA	NA	NA	REGENIE_SE=0.374403;MAC=7.000000	RINT	Pass	Yes	No	Volume of BA2 in the left hemisphere generated by parcellation of the white surface using BA_exvivo parcellation	0	0	0	Imaging	Brain MRI	Other	27088	27088
TET2	27088_Volume_of_BA2_left_hemisphere_2_0__RINT	UKB_CHIP_genes_phenome	ADD-WGR-LR	0.0265715	-0.0835039	0.136647	0.636126	0.0043778	35977	35662	315	0	NA	NA	NA	NA	REGENIE_SE=0.056162;MAC=315.000000	RINT	Pass	Yes	No	Volume of BA2 in the left hemisphere generated by parcellation of the white surface using BA_exvivo parcellation	0	0	0	Imaging	Brain MRI	Other	27088	27088
PPM1D	27088_Volume_of_BA2_left_hemisphere_2_0__RINT	UKB_CHIP_genes_phenome	ADD-WGR-LR	0.0516656	-0.25556	0.358891	0.741699	0.000555911	35977	35937	40	0	NA	NA	NA	NA	REGENIE_SE=0.156751;MAC=40.000000	RINT	Pass	Yes	No	Volume of BA2 in the left hemisphere generated by parcellation of the white surface using BA_exvivo parcellation	0	0	0	Imaging	Brain MRI	Other	27088	27088
ASXL1	27088_Volume_of_BA2_left_hemisphere_2_0__RINT	UKB_CHIP_genes_phenome	ADD-WGR-LR	-0.0198239	-0.200533	0.160885	0.82976	0.00161214	35977	35861	116	0	NA	NA	NA	NA	REGENIE_SE=0.092200;MAC=116.000000	RINT	Pass	Yes	No	Volume of BA2 in the left hemisphere generated by parcellation of the white surface using BA_exvivo parcellation	0	0	0	Imaging	Brain MRI	Other	27088	27088
GNB1	27088_Volume_of_BA2_left_hemisphere_2_0__RINT	UKB_CHIP_genes_phenome	ADD-WGR-LR	-0.0180302	-0.556524	0.520464	0.947676	0.000180671	35977	35964	13	0	NA	NA	NA	NA	REGENIE_SE=0.274747;MAC=13.000000	RINT	Pass	Yes	No	Volume of BA2 in the left hemisphere generated by parcellation of the white surface using BA_exvivo parcellation	0	0	0	Imaging	Brain MRI	Other	27088	27088
DNMT3A	27088_Volume_of_BA2_left_hemisphere_2_0__RINT	UKB_CHIP_genes_phenome	ADD-WGR-LR	-0.00120138	-0.0578127	0.05541	0.966823	0.0170526	35977	34750	1227	0	NA	NA	NA	NA	REGENIE_SE=0.028884;MAC=1227.000000	RINT	Pass	Yes	No	Volume of BA2 in the left hemisphere generated by parcellation of the white surface using BA_exvivo parcellation	0	0	0	Imaging	Brain MRI	Other	27088	27088
TP53	27088_Volume_of_BA2_left_hemisphere_2_0__RINT	UKB_CHIP_genes_phenome	ADD-WGR-LR	-0.00687621	-0.420938	0.407186	0.974035	0.000305751	35977	35955	22	0	NA	NA	NA	NA	REGENIE_SE=0.211260;MAC=22.000000	RINT	Pass	Yes	No	Volume of BA2 in the left hemisphere generated by parcellation of the white surface using BA_exvivo parcellation	0	0	0	Imaging	Brain MRI	Other	27088	27088
ASXL1	27089_Volume_of_BA3a_left_hemisphere_2_0__RINT	UKB_CHIP_genes_phenome	ADD-WGR-LR	0.17575	-0.00504484	0.356544	0.0567445	0.00161214	35977	35861	116	0	NA	NA	NA	NA	REGENIE_SE=0.092244;MAC=116.000000	RINT	Pass	Yes	No	Volume of BA3a in the left hemisphere generated by parcellation of the white surface using BA_exvivo parcellation	0	0	0	Imaging	Brain MRI	Other	27089	27089
GNB1	27089_Volume_of_BA3a_left_hemisphere_2_0__RINT	UKB_CHIP_genes_phenome	ADD-WGR-LR	0.272323	-0.266426	0.811071	0.321828	0.000180671	35977	35964	13	0	NA	NA	NA	NA	REGENIE_SE=0.274877;MAC=13.000000	RINT	Pass	Yes	No	Volume of BA3a in the left hemisphere generated by parcellation of the white surface using BA_exvivo parcellation	0	0	0	Imaging	Brain MRI	Other	27089	27089
DNMT3A	27089_Volume_of_BA3a_left_hemisphere_2_0__RINT	UKB_CHIP_genes_phenome	ADD-WGR-LR	0.0271068	-0.0295313	0.0837449	0.348228	0.0170526	35977	34750	1227	0	NA	NA	NA	NA	REGENIE_SE=0.028898;MAC=1227.000000	RINT	Pass	Yes	No	Volume of BA3a in the left hemisphere generated by parcellation of the white surface using BA_exvivo parcellation	0	0	0	Imaging	Brain MRI	Other	27089	27089
PPM1D	27089_Volume_of_BA3a_left_hemisphere_2_0__RINT	UKB_CHIP_genes_phenome	ADD-WGR-LR	-0.0911448	-0.398515	0.216226	0.561113	0.000555911	35977	35937	40	0	NA	NA	NA	NA	REGENIE_SE=0.156825;MAC=40.000000	RINT	Pass	Yes	No	Volume of BA3a in the left hemisphere generated by parcellation of the white surface using BA_exvivo parcellation	0	0	0	Imaging	Brain MRI	Other	27089	27089
SF3B1	27089_Volume_of_BA3a_left_hemisphere_2_0__RINT	UKB_CHIP_genes_phenome	ADD-WGR-LR	-0.17771	-0.911873	0.556452	0.635196	9.72844e-05	35977	35970	7	0	NA	NA	NA	NA	REGENIE_SE=0.374580;MAC=7.000000	RINT	Pass	Yes	No	Volume of BA3a in the left hemisphere generated by parcellation of the white surface using BA_exvivo parcellation	0	0	0	Imaging	Brain MRI	Other	27089	27089
SRSF2	27089_Volume_of_BA3a_left_hemisphere_2_0__RINT	UKB_CHIP_genes_phenome	ADD-WGR-LR	-0.118903	-0.638207	0.400401	0.653601	0.000194569	35977	35963	14	0	NA	NA	NA	NA	REGENIE_SE=0.264956;MAC=14.000000	RINT	Pass	Yes	No	Volume of BA3a in the left hemisphere generated by parcellation of the white surface using BA_exvivo parcellation	0	0	0	Imaging	Brain MRI	Other	27089	27089
TET2	27089_Volume_of_BA3a_left_hemisphere_2_0__RINT	UKB_CHIP_genes_phenome	ADD-WGR-LR	-0.0219613	-0.132089	0.088166	0.695907	0.0043778	35977	35662	315	0	NA	NA	NA	NA	REGENIE_SE=0.056188;MAC=315.000000	RINT	Pass	Yes	No	Volume of BA3a in the left hemisphere generated by parcellation of the white surface using BA_exvivo parcellation	0	0	0	Imaging	Brain MRI	Other	27089	27089
TP53	27089_Volume_of_BA3a_left_hemisphere_2_0__RINT	UKB_CHIP_genes_phenome	ADD-WGR-LR	-0.0504614	-0.464719	0.363796	0.811302	0.000305751	35977	35955	22	0	NA	NA	NA	NA	REGENIE_SE=0.211360;MAC=22.000000	RINT	Pass	Yes	No	Volume of BA3a in the left hemisphere generated by parcellation of the white surface using BA_exvivo parcellation	0	0	0	Imaging	Brain MRI	Other	27089	27089
CBL	27089_Volume_of_BA3a_left_hemisphere_2_0__RINT	UKB_CHIP_genes_phenome	ADD-WGR-LR	-0.0819565	-0.874977	0.711064	0.839481	8.33866e-05	35977	35971	6	0	NA	NA	NA	NA	REGENIE_SE=0.404610;MAC=6.000000	RINT	Pass	Yes	No	Volume of BA3a in the left hemisphere generated by parcellation of the white surface using BA_exvivo parcellation	0	0	0	Imaging	Brain MRI	Other	27089	27089
JAK2	27089_Volume_of_BA3a_left_hemisphere_2_0__RINT	UKB_CHIP_genes_phenome	ADD-WGR-LR	0.023625	-0.400408	0.447658	0.913045	0.000291853	35977	35956	21	0	NA	NA	NA	NA	REGENIE_SE=0.216348;MAC=21.000000	RINT	Pass	Yes	No	Volume of BA3a in the left hemisphere generated by parcellation of the white surface using BA_exvivo parcellation	0	0	0	Imaging	Brain MRI	Other	27089	27089
GNAS	27089_Volume_of_BA3a_left_hemisphere_2_0__RINT	UKB_CHIP_genes_phenome	ADD-WGR-LR	-0.0226917	-0.58382	0.538437	0.936826	0.000166773	35977	35965	12	0	NA	NA	NA	NA	REGENIE_SE=0.286295;MAC=12.000000	RINT	Pass	Yes	No	Volume of BA3a in the left hemisphere generated by parcellation of the white surface using BA_exvivo parcellation	0	0	0	Imaging	Brain MRI	Other	27089	27089
GNB1	27090_Volume_of_BA3b_left_hemisphere_2_0__RINT	UKB_CHIP_genes_phenome	ADD-WGR-LR	0.359583	-0.175576	0.894742	0.187861	0.000180671	35977	35964	13	0	NA	NA	NA	NA	REGENIE_SE=0.273045;MAC=13.000000	RINT	Pass	Yes	No	Volume of BA3b in the left hemisphere generated by parcellation of the white surface using BA_exvivo parcellation	0	0	0	Imaging	Brain MRI	Other	27090	27090
ASXL1	27090_Volume_of_BA3b_left_hemisphere_2_0__RINT	UKB_CHIP_genes_phenome	ADD-WGR-LR	0.107557	-0.0720327	0.287147	0.240463	0.00161214	35977	35861	116	0	NA	NA	NA	NA	REGENIE_SE=0.091629;MAC=116.000000	RINT	Pass	Yes	No	Volume of BA3b in the left hemisphere generated by parcellation of the white surface using BA_exvivo parcellation	0	0	0	Imaging	Brain MRI	Other	27090	27090
GNAS	27090_Volume_of_BA3b_left_hemisphere_2_0__RINT	UKB_CHIP_genes_phenome	ADD-WGR-LR	0.126107	-0.431284	0.683497	0.657453	0.000166773	35977	35965	12	0	NA	NA	NA	NA	REGENIE_SE=0.284388;MAC=12.000000	RINT	Pass	Yes	No	Volume of BA3b in the left hemisphere generated by parcellation of the white surface using BA_exvivo parcellation	0	0	0	Imaging	Brain MRI	Other	27090	27090
SF3B1	27090_Volume_of_BA3b_left_hemisphere_2_0__RINT	UKB_CHIP_genes_phenome	ADD-WGR-LR	-0.151066	-0.880338	0.578205	0.684742	9.72844e-05	35977	35970	7	0	NA	NA	NA	NA	REGENIE_SE=0.372084;MAC=7.000000	RINT	Pass	Yes	No	Volume of BA3b in the left hemisphere generated by parcellation of the white surface using BA_exvivo parcellation	0	0	0	Imaging	Brain MRI	Other	27090	27090
JAK2	27090_Volume_of_BA3b_left_hemisphere_2_0__RINT	UKB_CHIP_genes_phenome	ADD-WGR-LR	-0.0739604	-0.495169	0.347248	0.730732	0.000291853	35977	35956	21	0	NA	NA	NA	NA	REGENIE_SE=0.214906;MAC=21.000000	RINT	Pass	Yes	No	Volume of BA3b in the left hemisphere generated by parcellation of the white surface using BA_exvivo parcellation	0	0	0	Imaging	Brain MRI	Other	27090	27090
DNMT3A	27090_Volume_of_BA3b_left_hemisphere_2_0__RINT	UKB_CHIP_genes_phenome	ADD-WGR-LR	0.00814591	-0.0481148	0.0644067	0.776579	0.0170526	35977	34750	1227	0	NA	NA	NA	NA	REGENIE_SE=0.028705;MAC=1227.000000	RINT	Pass	Yes	No	Volume of BA3b in the left hemisphere generated by parcellation of the white surface using BA_exvivo parcellation	0	0	0	Imaging	Brain MRI	Other	27090	27090
TP53	27090_Volume_of_BA3b_left_hemisphere_2_0__RINT	UKB_CHIP_genes_phenome	ADD-WGR-LR	-0.0431644	-0.454662	0.368334	0.83711	0.000305751	35977	35955	22	0	NA	NA	NA	NA	REGENIE_SE=0.209952;MAC=22.000000	RINT	Pass	Yes	No	Volume of BA3b in the left hemisphere generated by parcellation of the white surface using BA_exvivo parcellation	0	0	0	Imaging	Brain MRI	Other	27090	27090
SRSF2	27090_Volume_of_BA3b_left_hemisphere_2_0__RINT	UKB_CHIP_genes_phenome	ADD-WGR-LR	0.0302164	-0.485628	0.54606	0.908597	0.000194569	35977	35963	14	0	NA	NA	NA	NA	REGENIE_SE=0.263191;MAC=14.000000	RINT	Pass	Yes	No	Volume of BA3b in the left hemisphere generated by parcellation of the white surface using BA_exvivo parcellation	0	0	0	Imaging	Brain MRI	Other	27090	27090
CBL	27090_Volume_of_BA3b_left_hemisphere_2_0__RINT	UKB_CHIP_genes_phenome	ADD-WGR-LR	-0.0251711	-0.812908	0.762566	0.950063	8.33866e-05	35977	35971	6	0	NA	NA	NA	NA	REGENIE_SE=0.401914;MAC=6.000000	RINT	Pass	Yes	No	Volume of BA3b in the left hemisphere generated by parcellation of the white surface using BA_exvivo parcellation	0	0	0	Imaging	Brain MRI	Other	27090	27090
PPM1D	27090_Volume_of_BA3b_left_hemisphere_2_0__RINT	UKB_CHIP_genes_phenome	ADD-WGR-LR	0.0073182	-0.298005	0.312641	0.962531	0.000555911	35977	35937	40	0	NA	NA	NA	NA	REGENIE_SE=0.155780;MAC=40.000000	RINT	Pass	Yes	No	Volume of BA3b in the left hemisphere generated by parcellation of the white surface using BA_exvivo parcellation	0	0	0	Imaging	Brain MRI	Other	27090	27090
TET2	27090_Volume_of_BA3b_left_hemisphere_2_0__RINT	UKB_CHIP_genes_phenome	ADD-WGR-LR	-0.0019171	-0.111311	0.107477	0.9726	0.0043778	35977	35662	315	0	NA	NA	NA	NA	REGENIE_SE=0.055814;MAC=315.000000	RINT	Pass	Yes	No	Volume of BA3b in the left hemisphere generated by parcellation of the white surface using BA_exvivo parcellation	0	0	0	Imaging	Brain MRI	Other	27090	27090
SRSF2	27091_Volume_of_BA4a_left_hemisphere_2_0__RINT	UKB_CHIP_genes_phenome	ADD-WGR-LR	-0.39352	-0.913813	0.126774	0.138233	0.000194569	35977	35963	14	0	NA	NA	NA	NA	REGENIE_SE=0.265461;MAC=14.000000	RINT	Pass	Yes	No	Volume of BA4a in the left hemisphere generated by parcellation of the white surface using BA_exvivo parcellation	0	0	0	Imaging	Brain MRI	Other	27091	27091
PPM1D	27091_Volume_of_BA4a_left_hemisphere_2_0__RINT	UKB_CHIP_genes_phenome	ADD-WGR-LR	-0.225989	-0.533945	0.0819677	0.150353	0.000555911	35977	35937	40	0	NA	NA	NA	NA	REGENIE_SE=0.157123;MAC=40.000000	RINT	Pass	Yes	No	Volume of BA4a in the left hemisphere generated by parcellation of the white surface using BA_exvivo parcellation	0	0	0	Imaging	Brain MRI	Other	27091	27091
ASXL1	27091_Volume_of_BA4a_left_hemisphere_2_0__RINT	UKB_CHIP_genes_phenome	ADD-WGR-LR	0.110492	-0.0706471	0.291631	0.231874	0.00161214	35977	35861	116	0	NA	NA	NA	NA	REGENIE_SE=0.092420;MAC=116.000000	RINT	Pass	Yes	No	Volume of BA4a in the left hemisphere generated by parcellation of the white surface using BA_exvivo parcellation	0	0	0	Imaging	Brain MRI	Other	27091	27091
TP53	27091_Volume_of_BA4a_left_hemisphere_2_0__RINT	UKB_CHIP_genes_phenome	ADD-WGR-LR	-0.145958	-0.561005	0.26909	0.490666	0.000305751	35977	35955	22	0	NA	NA	NA	NA	REGENIE_SE=0.211763;MAC=22.000000	RINT	Pass	Yes	No	Volume of BA4a in the left hemisphere generated by parcellation of the white surface using BA_exvivo parcellation	0	0	0	Imaging	Brain MRI	Other	27091	27091
CBL	27091_Volume_of_BA4a_left_hemisphere_2_0__RINT	UKB_CHIP_genes_phenome	ADD-WGR-LR	-0.274639	-1.06917	0.519893	0.498099	8.33866e-05	35977	35971	6	0	NA	NA	NA	NA	REGENIE_SE=0.405381;MAC=6.000000	RINT	Pass	Yes	No	Volume of BA4a in the left hemisphere generated by parcellation of the white surface using BA_exvivo parcellation	0	0	0	Imaging	Brain MRI	Other	27091	27091
DNMT3A	27091_Volume_of_BA4a_left_hemisphere_2_0__RINT	UKB_CHIP_genes_phenome	ADD-WGR-LR	-0.0172558	-0.0740018	0.0394902	0.551174	0.0170526	35977	34750	1227	0	NA	NA	NA	NA	REGENIE_SE=0.028953;MAC=1227.000000	RINT	Pass	Yes	No	Volume of BA4a in the left hemisphere generated by parcellation of the white surface using BA_exvivo parcellation	0	0	0	Imaging	Brain MRI	Other	27091	27091
JAK2	27091_Volume_of_BA4a_left_hemisphere_2_0__RINT	UKB_CHIP_genes_phenome	ADD-WGR-LR	0.122116	-0.302725	0.546958	0.573182	0.000291853	35977	35956	21	0	NA	NA	NA	NA	REGENIE_SE=0.216760;MAC=21.000000	RINT	Pass	Yes	No	Volume of BA4a in the left hemisphere generated by parcellation of the white surface using BA_exvivo parcellation	0	0	0	Imaging	Brain MRI	Other	27091	27091
TET2	27091_Volume_of_BA4a_left_hemisphere_2_0__RINT	UKB_CHIP_genes_phenome	ADD-WGR-LR	0.0265725	-0.0837648	0.13691	0.636914	0.0043778	35977	35662	315	0	NA	NA	NA	NA	REGENIE_SE=0.056296;MAC=315.000000	RINT	Pass	Yes	No	Volume of BA4a in the left hemisphere generated by parcellation of the white surface using BA_exvivo parcellation	0	0	0	Imaging	Brain MRI	Other	27091	27091
SF3B1	27091_Volume_of_BA4a_left_hemisphere_2_0__RINT	UKB_CHIP_genes_phenome	ADD-WGR-LR	0.155937	-0.579625	0.891499	0.677771	9.72844e-05	35977	35970	7	0	NA	NA	NA	NA	REGENIE_SE=0.375294;MAC=7.000000	RINT	Pass	Yes	No	Volume of BA4a in the left hemisphere generated by parcellation of the white surface using BA_exvivo parcellation	0	0	0	Imaging	Brain MRI	Other	27091	27091
GNAS	27091_Volume_of_BA4a_left_hemisphere_2_0__RINT	UKB_CHIP_genes_phenome	ADD-WGR-LR	0.0820515	-0.480147	0.64425	0.774838	0.000166773	35977	35965	12	0	NA	NA	NA	NA	REGENIE_SE=0.286841;MAC=12.000000	RINT	Pass	Yes	No	Volume of BA4a in the left hemisphere generated by parcellation of the white surface using BA_exvivo parcellation	0	0	0	Imaging	Brain MRI	Other	27091	27091
GNB1	27091_Volume_of_BA4a_left_hemisphere_2_0__RINT	UKB_CHIP_genes_phenome	ADD-WGR-LR	0.0689686	-0.470806	0.608744	0.802255	0.000180671	35977	35964	13	0	NA	NA	NA	NA	REGENIE_SE=0.275400;MAC=13.000000	RINT	Pass	Yes	No	Volume of BA4a in the left hemisphere generated by parcellation of the white surface using BA_exvivo parcellation	0	0	0	Imaging	Brain MRI	Other	27091	27091
ASXL1	27092_Volume_of_BA4p_left_hemisphere_2_0__RINT	UKB_CHIP_genes_phenome	ADD-WGR-LR	0.223812	0.0433562	0.404269	0.0150629	0.00161214	35977	35861	116	0	NA	NA	NA	NA	REGENIE_SE=0.092071;MAC=116.000000	RINT	Pass	Yes	No	Volume of BA4p in the left hemisphere generated by parcellation of the white surface using BA_exvivo parcellation	0	0	0	Imaging	Brain MRI	Other	27092	27092
GNB1	27092_Volume_of_BA4p_left_hemisphere_2_0__RINT	UKB_CHIP_genes_phenome	ADD-WGR-LR	0.395137	-0.142603	0.932877	0.14981	0.000180671	35977	35964	13	0	NA	NA	NA	NA	REGENIE_SE=0.274362;MAC=13.000000	RINT	Pass	Yes	No	Volume of BA4p in the left hemisphere generated by parcellation of the white surface using BA_exvivo parcellation	0	0	0	Imaging	Brain MRI	Other	27092	27092
PPM1D	27092_Volume_of_BA4p_left_hemisphere_2_0__RINT	UKB_CHIP_genes_phenome	ADD-WGR-LR	-0.162027	-0.468822	0.144769	0.300618	0.000555911	35977	35937	40	0	NA	NA	NA	NA	REGENIE_SE=0.156531;MAC=40.000000	RINT	Pass	Yes	No	Volume of BA4p in the left hemisphere generated by parcellation of the white surface using BA_exvivo parcellation	0	0	0	Imaging	Brain MRI	Other	27092	27092
TP53	27092_Volume_of_BA4p_left_hemisphere_2_0__RINT	UKB_CHIP_genes_phenome	ADD-WGR-LR	-0.190594	-0.604077	0.222889	0.366291	0.000305751	35977	35955	22	0	NA	NA	NA	NA	REGENIE_SE=0.210965;MAC=22.000000	RINT	Pass	Yes	No	Volume of BA4p in the left hemisphere generated by parcellation of the white surface using BA_exvivo parcellation	0	0	0	Imaging	Brain MRI	Other	27092	27092
SRSF2	27092_Volume_of_BA4p_left_hemisphere_2_0__RINT	UKB_CHIP_genes_phenome	ADD-WGR-LR	-0.191504	-0.709836	0.326828	0.468984	0.000194569	35977	35963	14	0	NA	NA	NA	NA	REGENIE_SE=0.264460;MAC=14.000000	RINT	Pass	Yes	No	Volume of BA4p in the left hemisphere generated by parcellation of the white surface using BA_exvivo parcellation	0	0	0	Imaging	Brain MRI	Other	27092	27092
JAK2	27092_Volume_of_BA4p_left_hemisphere_2_0__RINT	UKB_CHIP_genes_phenome	ADD-WGR-LR	0.156106	-0.267134	0.579346	0.469739	0.000291853	35977	35956	21	0	NA	NA	NA	NA	REGENIE_SE=0.215943;MAC=21.000000	RINT	Pass	Yes	No	Volume of BA4p in the left hemisphere generated by parcellation of the white surface using BA_exvivo parcellation	0	0	0	Imaging	Brain MRI	Other	27092	27092
GNAS	27092_Volume_of_BA4p_left_hemisphere_2_0__RINT	UKB_CHIP_genes_phenome	ADD-WGR-LR	0.184176	-0.375903	0.744255	0.519243	0.000166773	35977	35965	12	0	NA	NA	NA	NA	REGENIE_SE=0.285760;MAC=12.000000	RINT	Pass	Yes	No	Volume of BA4p in the left hemisphere generated by parcellation of the white surface using BA_exvivo parcellation	0	0	0	Imaging	Brain MRI	Other	27092	27092
DNMT3A	27092_Volume_of_BA4p_left_hemisphere_2_0__RINT	UKB_CHIP_genes_phenome	ADD-WGR-LR	0.0174263	-0.0391058	0.0739585	0.545731	0.0170526	35977	34750	1227	0	NA	NA	NA	NA	REGENIE_SE=0.028843;MAC=1227.000000	RINT	Pass	Yes	No	Volume of BA4p in the left hemisphere generated by parcellation of the white surface using BA_exvivo parcellation	0	0	0	Imaging	Brain MRI	Other	27092	27092
SF3B1	27092_Volume_of_BA4p_left_hemisphere_2_0__RINT	UKB_CHIP_genes_phenome	ADD-WGR-LR	-0.138605	-0.871395	0.594184	0.710844	9.72844e-05	35977	35970	7	0	NA	NA	NA	NA	REGENIE_SE=0.373879;MAC=7.000000	RINT	Pass	Yes	No	Volume of BA4p in the left hemisphere generated by parcellation of the white surface using BA_exvivo parcellation	0	0	0	Imaging	Brain MRI	Other	27092	27092
TET2	27092_Volume_of_BA4p_left_hemisphere_2_0__RINT	UKB_CHIP_genes_phenome	ADD-WGR-LR	-0.0147544	-0.124676	0.0951669	0.792489	0.0043778	35977	35662	315	0	NA	NA	NA	NA	REGENIE_SE=0.056083;MAC=315.000000	RINT	Pass	Yes	No	Volume of BA4p in the left hemisphere generated by parcellation of the white surface using BA_exvivo parcellation	0	0	0	Imaging	Brain MRI	Other	27092	27092
CBL	27092_Volume_of_BA4p_left_hemisphere_2_0__RINT	UKB_CHIP_genes_phenome	ADD-WGR-LR	0.0835826	-0.707954	0.87512	0.836039	8.33866e-05	35977	35971	6	0	NA	NA	NA	NA	REGENIE_SE=0.403853;MAC=6.000000	RINT	Pass	Yes	No	Volume of BA4p in the left hemisphere generated by parcellation of the white surface using BA_exvivo parcellation	0	0	0	Imaging	Brain MRI	Other	27092	27092
GNAS	27093_Volume_of_BA6_left_hemisphere_2_0__RINT	UKB_CHIP_genes_phenome	ADD-WGR-LR	0.593566	0.0352454	1.15189	0.0371882	0.000166773	35977	35965	12	0	NA	NA	NA	NA	REGENIE_SE=0.284863;MAC=12.000000	RINT	Pass	Yes	No	Volume of BA6 in the left hemisphere generated by parcellation of the white surface using BA_exvivo parcellation	0	0	0	Imaging	Brain MRI	Other	27093	27093
PPM1D	27093_Volume_of_BA6_left_hemisphere_2_0__RINT	UKB_CHIP_genes_phenome	ADD-WGR-LR	-0.222601	-0.528433	0.0832311	0.153705	0.000555911	35977	35937	40	0	NA	NA	NA	NA	REGENIE_SE=0.156040;MAC=40.000000	RINT	Pass	Yes	No	Volume of BA6 in the left hemisphere generated by parcellation of the white surface using BA_exvivo parcellation	0	0	0	Imaging	Brain MRI	Other	27093	27093
ASXL1	27093_Volume_of_BA6_left_hemisphere_2_0__RINT	UKB_CHIP_genes_phenome	ADD-WGR-LR	0.117129	-0.0627608	0.297018	0.201898	0.00161214	35977	35861	116	0	NA	NA	NA	NA	REGENIE_SE=0.091782;MAC=116.000000	RINT	Pass	Yes	No	Volume of BA6 in the left hemisphere generated by parcellation of the white surface using BA_exvivo parcellation	0	0	0	Imaging	Brain MRI	Other	27093	27093
SF3B1	27093_Volume_of_BA6_left_hemisphere_2_0__RINT	UKB_CHIP_genes_phenome	ADD-WGR-LR	-0.374512	-1.105	0.355977	0.31497	9.72844e-05	35977	35970	7	0	NA	NA	NA	NA	REGENIE_SE=0.372705;MAC=7.000000	RINT	Pass	Yes	No	Volume of BA6 in the left hemisphere generated by parcellation of the white surface using BA_exvivo parcellation	0	0	0	Imaging	Brain MRI	Other	27093	27093
TET2	27093_Volume_of_BA6_left_hemisphere_2_0__RINT	UKB_CHIP_genes_phenome	ADD-WGR-LR	0.0321441	-0.0774321	0.14172	0.565323	0.0043778	35977	35662	315	0	NA	NA	NA	NA	REGENIE_SE=0.055907;MAC=315.000000	RINT	Pass	Yes	No	Volume of BA6 in the left hemisphere generated by parcellation of the white surface using BA_exvivo parcellation	0	0	0	Imaging	Brain MRI	Other	27093	27093
DNMT3A	27093_Volume_of_BA6_left_hemisphere_2_0__RINT	UKB_CHIP_genes_phenome	ADD-WGR-LR	-0.0139549	-0.0703095	0.0423998	0.627437	0.0170526	35977	34750	1227	0	NA	NA	NA	NA	REGENIE_SE=0.028753;MAC=1227.000000	RINT	Pass	Yes	No	Volume of BA6 in the left hemisphere generated by parcellation of the white surface using BA_exvivo parcellation	0	0	0	Imaging	Brain MRI	Other	27093	27093
GNB1	27093_Volume_of_BA6_left_hemisphere_2_0__RINT	UKB_CHIP_genes_phenome	ADD-WGR-LR	0.0466525	-0.489399	0.582704	0.864558	0.000180671	35977	35964	13	0	NA	NA	NA	NA	REGENIE_SE=0.273501;MAC=13.000000	RINT	Pass	Yes	No	Volume of BA6 in the left hemisphere generated by parcellation of the white surface using BA_exvivo parcellation	0	0	0	Imaging	Brain MRI	Other	27093	27093
CBL	27093_Volume_of_BA6_left_hemisphere_2_0__RINT	UKB_CHIP_genes_phenome	ADD-WGR-LR	0.0392797	-0.749772	0.828331	0.922275	8.33866e-05	35977	35971	6	0	NA	NA	NA	NA	REGENIE_SE=0.402585;MAC=6.000000	RINT	Pass	Yes	No	Volume of BA6 in the left hemisphere generated by parcellation of the white surface using BA_exvivo parcellation	0	0	0	Imaging	Brain MRI	Other	27093	27093
TP53	27093_Volume_of_BA6_left_hemisphere_2_0__RINT	UKB_CHIP_genes_phenome	ADD-WGR-LR	-0.00366721	-0.415852	0.408517	0.986087	0.000305751	35977	35955	22	0	NA	NA	NA	NA	REGENIE_SE=0.210302;MAC=22.000000	RINT	Pass	Yes	No	Volume of BA6 in the left hemisphere generated by parcellation of the white surface using BA_exvivo parcellation	0	0	0	Imaging	Brain MRI	Other	27093	27093
SRSF2	27093_Volume_of_BA6_left_hemisphere_2_0__RINT	UKB_CHIP_genes_phenome	ADD-WGR-LR	-0.00255546	-0.51926	0.514149	0.992266	0.000194569	35977	35963	14	0	NA	NA	NA	NA	REGENIE_SE=0.263630;MAC=14.000000	RINT	Pass	Yes	No	Volume of BA6 in the left hemisphere generated by parcellation of the white surface using BA_exvivo parcellation	0	0	0	Imaging	Brain MRI	Other	27093	27093
JAK2	27093_Volume_of_BA6_left_hemisphere_2_0__RINT	UKB_CHIP_genes_phenome	ADD-WGR-LR	-0.000510205	-0.422421	0.421401	0.998109	0.000291853	35977	35956	21	0	NA	NA	NA	NA	REGENIE_SE=0.215265;MAC=21.000000	RINT	Pass	Yes	No	Volume of BA6 in the left hemisphere generated by parcellation of the white surface using BA_exvivo parcellation	0	0	0	Imaging	Brain MRI	Other	27093	27093
TET2	27094_Volume_of_BA44_left_hemisphere_2_0__RINT	UKB_CHIP_genes_phenome	ADD-WGR-LR	-0.130609	-0.240683	-0.0205354	0.020039	0.0043778	35977	35662	315	0	NA	NA	NA	NA	REGENIE_SE=0.056161;MAC=315.000000	RINT	Pass	Yes	No	Volume of BA44 in the left hemisphere generated by parcellation of the white surface using BA_exvivo parcellation	0	0	0	Imaging	Brain MRI	Other	27094	27094
SF3B1	27094_Volume_of_BA44_left_hemisphere_2_0__RINT	UKB_CHIP_genes_phenome	ADD-WGR-LR	0.686622	-0.0471835	1.42043	0.0666631	9.72844e-05	35977	35970	7	0	NA	NA	NA	NA	REGENIE_SE=0.374397;MAC=7.000000	RINT	Pass	Yes	No	Volume of BA44 in the left hemisphere generated by parcellation of the white surface using BA_exvivo parcellation	0	0	0	Imaging	Brain MRI	Other	27094	27094
JAK2	27094_Volume_of_BA44_left_hemisphere_2_0__RINT	UKB_CHIP_genes_phenome	ADD-WGR-LR	-0.231326	-0.655153	0.192501	0.28473	0.000291853	35977	35956	21	0	NA	NA	NA	NA	REGENIE_SE=0.216242;MAC=21.000000	RINT	Pass	Yes	No	Volume of BA44 in the left hemisphere generated by parcellation of the white surface using BA_exvivo parcellation	0	0	0	Imaging	Brain MRI	Other	27094	27094
TP53	27094_Volume_of_BA44_left_hemisphere_2_0__RINT	UKB_CHIP_genes_phenome	ADD-WGR-LR	0.225822	-0.188234	0.639878	0.285095	0.000305751	35977	35955	22	0	NA	NA	NA	NA	REGENIE_SE=0.211257;MAC=22.000000	RINT	Pass	Yes	No	Volume of BA44 in the left hemisphere generated by parcellation of the white surface using BA_exvivo parcellation	0	0	0	Imaging	Brain MRI	Other	27094	27094
DNMT3A	27094_Volume_of_BA44_left_hemisphere_2_0__RINT	UKB_CHIP_genes_phenome	ADD-WGR-LR	-0.0292347	-0.0858452	0.0273758	0.311461	0.0170526	35977	34750	1227	0	NA	NA	NA	NA	REGENIE_SE=0.028883;MAC=1227.000000	RINT	Pass	Yes	No	Volume of BA44 in the left hemisphere generated by parcellation of the white surface using BA_exvivo parcellation	0	0	0	Imaging	Brain MRI	Other	27094	27094
GNAS	27094_Volume_of_BA44_left_hemisphere_2_0__RINT	UKB_CHIP_genes_phenome	ADD-WGR-LR	-0.220792	-0.781648	0.340063	0.440363	0.000166773	35977	35965	12	0	NA	NA	NA	NA	REGENIE_SE=0.286156;MAC=12.000000	RINT	Pass	Yes	No	Volume of BA44 in the left hemisphere generated by parcellation of the white surface using BA_exvivo parcellation	0	0	0	Imaging	Brain MRI	Other	27094	27094
GNB1	27094_Volume_of_BA44_left_hemisphere_2_0__RINT	UKB_CHIP_genes_phenome	ADD-WGR-LR	-0.143292	-0.681778	0.395194	0.601983	0.000180671	35977	35964	13	0	NA	NA	NA	NA	REGENIE_SE=0.274743;MAC=13.000000	RINT	Pass	Yes	No	Volume of BA44 in the left hemisphere generated by parcellation of the white surface using BA_exvivo parcellation	0	0	0	Imaging	Brain MRI	Other	27094	27094
SRSF2	27094_Volume_of_BA44_left_hemisphere_2_0__RINT	UKB_CHIP_genes_phenome	ADD-WGR-LR	-0.124947	-0.643998	0.394104	0.637065	0.000194569	35977	35963	14	0	NA	NA	NA	NA	REGENIE_SE=0.264827;MAC=14.000000	RINT	Pass	Yes	No	Volume of BA44 in the left hemisphere generated by parcellation of the white surface using BA_exvivo parcellation	0	0	0	Imaging	Brain MRI	Other	27094	27094
CBL	27094_Volume_of_BA44_left_hemisphere_2_0__RINT	UKB_CHIP_genes_phenome	ADD-WGR-LR	0.0895027	-0.703132	0.882137	0.824847	8.33866e-05	35977	35971	6	0	NA	NA	NA	NA	REGENIE_SE=0.404413;MAC=6.000000	RINT	Pass	Yes	No	Volume of BA44 in the left hemisphere generated by parcellation of the white surface using BA_exvivo parcellation	0	0	0	Imaging	Brain MRI	Other	27094	27094
PPM1D	27094_Volume_of_BA44_left_hemisphere_2_0__RINT	UKB_CHIP_genes_phenome	ADD-WGR-LR	-0.0251991	-0.33242	0.282022	0.872281	0.000555911	35977	35937	40	0	NA	NA	NA	NA	REGENIE_SE=0.156748;MAC=40.000000	RINT	Pass	Yes	No	Volume of BA44 in the left hemisphere generated by parcellation of the white surface using BA_exvivo parcellation	0	0	0	Imaging	Brain MRI	Other	27094	27094
ASXL1	27094_Volume_of_BA44_left_hemisphere_2_0__RINT	UKB_CHIP_genes_phenome	ADD-WGR-LR	0.0100275	-0.170679	0.190734	0.913393	0.00161214	35977	35861	116	0	NA	NA	NA	NA	REGENIE_SE=0.092199;MAC=116.000000	RINT	Pass	Yes	No	Volume of BA44 in the left hemisphere generated by parcellation of the white surface using BA_exvivo parcellation	0	0	0	Imaging	Brain MRI	Other	27094	27094
TET2	27095_Volume_of_BA45_left_hemisphere_2_0__RINT	UKB_CHIP_genes_phenome	ADD-WGR-LR	-0.104304	-0.214038	0.00543051	0.0624666	0.0043778	35977	35662	315	0	NA	NA	NA	NA	REGENIE_SE=0.055988;MAC=315.000000	RINT	Pass	Yes	No	Volume of BA45 in the left hemisphere generated by parcellation of the white surface using BA_exvivo parcellation	0	0	0	Imaging	Brain MRI	Other	27095	27095
ASXL1	27095_Volume_of_BA45_left_hemisphere_2_0__RINT	UKB_CHIP_genes_phenome	ADD-WGR-LR	0.120913	-0.0592356	0.301062	0.188342	0.00161214	35977	35861	116	0	NA	NA	NA	NA	REGENIE_SE=0.091914;MAC=116.000000	RINT	Pass	Yes	No	Volume of BA45 in the left hemisphere generated by parcellation of the white surface using BA_exvivo parcellation	0	0	0	Imaging	Brain MRI	Other	27095	27095
PPM1D	27095_Volume_of_BA45_left_hemisphere_2_0__RINT	UKB_CHIP_genes_phenome	ADD-WGR-LR	0.133958	-0.172315	0.440231	0.391307	0.000555911	35977	35937	40	0	NA	NA	NA	NA	REGENIE_SE=0.156265;MAC=40.000000	RINT	Pass	Yes	No	Volume of BA45 in the left hemisphere generated by parcellation of the white surface using BA_exvivo parcellation	0	0	0	Imaging	Brain MRI	Other	27095	27095
GNB1	27095_Volume_of_BA45_left_hemisphere_2_0__RINT	UKB_CHIP_genes_phenome	ADD-WGR-LR	-0.199652	-0.736477	0.337173	0.466041	0.000180671	35977	35964	13	0	NA	NA	NA	NA	REGENIE_SE=0.273895;MAC=13.000000	RINT	Pass	Yes	No	Volume of BA45 in the left hemisphere generated by parcellation of the white surface using BA_exvivo parcellation	0	0	0	Imaging	Brain MRI	Other	27095	27095
CBL	27095_Volume_of_BA45_left_hemisphere_2_0__RINT	UKB_CHIP_genes_phenome	ADD-WGR-LR	-0.220984	-1.01117	0.569205	0.583607	8.33866e-05	35977	35971	6	0	NA	NA	NA	NA	REGENIE_SE=0.403165;MAC=6.000000	RINT	Pass	Yes	No	Volume of BA45 in the left hemisphere generated by parcellation of the white surface using BA_exvivo parcellation	0	0	0	Imaging	Brain MRI	Other	27095	27095
JAK2	27095_Volume_of_BA45_left_hemisphere_2_0__RINT	UKB_CHIP_genes_phenome	ADD-WGR-LR	-0.105592	-0.528112	0.316927	0.624263	0.000291853	35977	35956	21	0	NA	NA	NA	NA	REGENIE_SE=0.215575;MAC=21.000000	RINT	Pass	Yes	No	Volume of BA45 in the left hemisphere generated by parcellation of the white surface using BA_exvivo parcellation	0	0	0	Imaging	Brain MRI	Other	27095	27095
TP53	27095_Volume_of_BA45_left_hemisphere_2_0__RINT	UKB_CHIP_genes_phenome	ADD-WGR-LR	0.0643838	-0.348395	0.477163	0.759827	0.000305751	35977	35955	22	0	NA	NA	NA	NA	REGENIE_SE=0.210605;MAC=22.000000	RINT	Pass	Yes	No	Volume of BA45 in the left hemisphere generated by parcellation of the white surface using BA_exvivo parcellation	0	0	0	Imaging	Brain MRI	Other	27095	27095
GNAS	27095_Volume_of_BA45_left_hemisphere_2_0__RINT	UKB_CHIP_genes_phenome	ADD-WGR-LR	-0.0858165	-0.644942	0.473309	0.76355	0.000166773	35977	35965	12	0	NA	NA	NA	NA	REGENIE_SE=0.285273;MAC=12.000000	RINT	Pass	Yes	No	Volume of BA45 in the left hemisphere generated by parcellation of the white surface using BA_exvivo parcellation	0	0	0	Imaging	Brain MRI	Other	27095	27095
SRSF2	27095_Volume_of_BA45_left_hemisphere_2_0__RINT	UKB_CHIP_genes_phenome	ADD-WGR-LR	-0.0570242	-0.574474	0.460425	0.828993	0.000194569	35977	35963	14	0	NA	NA	NA	NA	REGENIE_SE=0.264010;MAC=14.000000	RINT	Pass	Yes	No	Volume of BA45 in the left hemisphere generated by parcellation of the white surface using BA_exvivo parcellation	0	0	0	Imaging	Brain MRI	Other	27095	27095
SF3B1	27095_Volume_of_BA45_left_hemisphere_2_0__RINT	UKB_CHIP_genes_phenome	ADD-WGR-LR	0.0458014	-0.68574	0.777343	0.902335	9.72844e-05	35977	35970	7	0	NA	NA	NA	NA	REGENIE_SE=0.373242;MAC=7.000000	RINT	Pass	Yes	No	Volume of BA45 in the left hemisphere generated by parcellation of the white surface using BA_exvivo parcellation	0	0	0	Imaging	Brain MRI	Other	27095	27095
DNMT3A	27095_Volume_of_BA45_left_hemisphere_2_0__RINT	UKB_CHIP_genes_phenome	ADD-WGR-LR	-0.00163948	-0.0580754	0.0547964	0.954595	0.0170526	35977	34750	1227	0	NA	NA	NA	NA	REGENIE_SE=0.028794;MAC=1227.000000	RINT	Pass	Yes	No	Volume of BA45 in the left hemisphere generated by parcellation of the white surface using BA_exvivo parcellation	0	0	0	Imaging	Brain MRI	Other	27095	27095
TP53	27096_Volume_of_V1_left_hemisphere_2_0__RINT	UKB_CHIP_genes_phenome	ADD-WGR-LR	0.291085	-0.113644	0.695813	0.158651	0.000305751	35977	35955	22	0	NA	NA	NA	NA	REGENIE_SE=0.206498;MAC=22.000000	RINT	Pass	Yes	No	Volume of V1 in the left hemisphere generated by parcellation of the white surface using BA_exvivo parcellation	0	0	0	Imaging	Brain MRI	Other	27096	27096
GNAS	27096_Volume_of_V1_left_hemisphere_2_0__RINT	UKB_CHIP_genes_phenome	ADD-WGR-LR	-0.38594	-0.934161	0.162282	0.167653	0.000166773	35977	35965	12	0	NA	NA	NA	NA	REGENIE_SE=0.279710;MAC=12.000000	RINT	Pass	Yes	No	Volume of V1 in the left hemisphere generated by parcellation of the white surface using BA_exvivo parcellation	0	0	0	Imaging	Brain MRI	Other	27096	27096
DNMT3A	27096_Volume_of_V1_left_hemisphere_2_0__RINT	UKB_CHIP_genes_phenome	ADD-WGR-LR	-0.0179781	-0.0733134	0.0373572	0.524267	0.0170526	35977	34750	1227	0	NA	NA	NA	NA	REGENIE_SE=0.028233;MAC=1227.000000	RINT	Pass	Yes	No	Volume of V1 in the left hemisphere generated by parcellation of the white surface using BA_exvivo parcellation	0	0	0	Imaging	Brain MRI	Other	27096	27096
SRSF2	27096_Volume_of_V1_left_hemisphere_2_0__RINT	UKB_CHIP_genes_phenome	ADD-WGR-LR	-0.159165	-0.666524	0.348193	0.538642	0.000194569	35977	35963	14	0	NA	NA	NA	NA	REGENIE_SE=0.258861;MAC=14.000000	RINT	Pass	Yes	No	Volume of V1 in the left hemisphere generated by parcellation of the white surface using BA_exvivo parcellation	0	0	0	Imaging	Brain MRI	Other	27096	27096
JAK2	27096_Volume_of_V1_left_hemisphere_2_0__RINT	UKB_CHIP_genes_phenome	ADD-WGR-LR	-0.111235	-0.525514	0.303045	0.598712	0.000291853	35977	35956	21	0	NA	NA	NA	NA	REGENIE_SE=0.211371;MAC=21.000000	RINT	Pass	Yes	No	Volume of V1 in the left hemisphere generated by parcellation of the white surface using BA_exvivo parcellation	0	0	0	Imaging	Brain MRI	Other	27096	27096
TET2	27096_Volume_of_V1_left_hemisphere_2_0__RINT	UKB_CHIP_genes_phenome	ADD-WGR-LR	0.0282538	-0.0793403	0.135848	0.606777	0.0043778	35977	35662	315	0	NA	NA	NA	NA	REGENIE_SE=0.054896;MAC=315.000000	RINT	Pass	Yes	No	Volume of V1 in the left hemisphere generated by parcellation of the white surface using BA_exvivo parcellation	0	0	0	Imaging	Brain MRI	Other	27096	27096
CBL	27096_Volume_of_V1_left_hemisphere_2_0__RINT	UKB_CHIP_genes_phenome	ADD-WGR-LR	0.141967	-0.632812	0.916746	0.719493	8.33866e-05	35977	35971	6	0	NA	NA	NA	NA	REGENIE_SE=0.395303;MAC=6.000000	RINT	Pass	Yes	No	Volume of V1 in the left hemisphere generated by parcellation of the white surface using BA_exvivo parcellation	0	0	0	Imaging	Brain MRI	Other	27096	27096
GNB1	27096_Volume_of_V1_left_hemisphere_2_0__RINT	UKB_CHIP_genes_phenome	ADD-WGR-LR	-0.0743951	-0.600751	0.451961	0.781764	0.000180671	35977	35964	13	0	NA	NA	NA	NA	REGENIE_SE=0.268554;MAC=13.000000	RINT	Pass	Yes	No	Volume of V1 in the left hemisphere generated by parcellation of the white surface using BA_exvivo parcellation	0	0	0	Imaging	Brain MRI	Other	27096	27096
PPM1D	27096_Volume_of_V1_left_hemisphere_2_0__RINT	UKB_CHIP_genes_phenome	ADD-WGR-LR	-0.0299498	-0.33025	0.27035	0.845023	0.000555911	35977	35937	40	0	NA	NA	NA	NA	REGENIE_SE=0.153217;MAC=40.000000	RINT	Pass	Yes	No	Volume of V1 in the left hemisphere generated by parcellation of the white surface using BA_exvivo parcellation	0	0	0	Imaging	Brain MRI	Other	27096	27096
SF3B1	27096_Volume_of_V1_left_hemisphere_2_0__RINT	UKB_CHIP_genes_phenome	ADD-WGR-LR	-0.0390365	-0.756312	0.678239	0.915053	9.72844e-05	35977	35970	7	0	NA	NA	NA	NA	REGENIE_SE=0.365964;MAC=7.000000	RINT	Pass	Yes	No	Volume of V1 in the left hemisphere generated by parcellation of the white surface using BA_exvivo parcellation	0	0	0	Imaging	Brain MRI	Other	27096	27096
ASXL1	27096_Volume_of_V1_left_hemisphere_2_0__RINT	UKB_CHIP_genes_phenome	ADD-WGR-LR	0.0085843	-0.168051	0.18522	0.924115	0.00161214	35977	35861	116	0	NA	NA	NA	NA	REGENIE_SE=0.090122;MAC=116.000000	RINT	Pass	Yes	No	Volume of V1 in the left hemisphere generated by parcellation of the white surface using BA_exvivo parcellation	0	0	0	Imaging	Brain MRI	Other	27096	27096
JAK2	27097_Volume_of_V2_left_hemisphere_2_0__RINT	UKB_CHIP_genes_phenome	ADD-WGR-LR	-0.309589	-0.725862	0.106683	0.144934	0.000291853	35977	35956	21	0	NA	NA	NA	NA	REGENIE_SE=0.212388;MAC=21.000000	RINT	Pass	Yes	No	Volume of V2 in the left hemisphere generated by parcellation of the white surface using BA_exvivo parcellation	0	0	0	Imaging	Brain MRI	Other	27097	27097
GNAS	27097_Volume_of_V2_left_hemisphere_2_0__RINT	UKB_CHIP_genes_phenome	ADD-WGR-LR	-0.400235	-0.951094	0.150624	0.154434	0.000166773	35977	35965	12	0	NA	NA	NA	NA	REGENIE_SE=0.281056;MAC=12.000000	RINT	Pass	Yes	No	Volume of V2 in the left hemisphere generated by parcellation of the white surface using BA_exvivo parcellation	0	0	0	Imaging	Brain MRI	Other	27097	27097
TP53	27097_Volume_of_V2_left_hemisphere_2_0__RINT	UKB_CHIP_genes_phenome	ADD-WGR-LR	0.198749	-0.207927	0.605425	0.338132	0.000305751	35977	35955	22	0	NA	NA	NA	NA	REGENIE_SE=0.207492;MAC=22.000000	RINT	Pass	Yes	No	Volume of V2 in the left hemisphere generated by parcellation of the white surface using BA_exvivo parcellation	0	0	0	Imaging	Brain MRI	Other	27097	27097
CBL	27097_Volume_of_V2_left_hemisphere_2_0__RINT	UKB_CHIP_genes_phenome	ADD-WGR-LR	-0.198286	-0.976793	0.58022	0.617636	8.33866e-05	35977	35971	6	0	NA	NA	NA	NA	REGENIE_SE=0.397205;MAC=6.000000	RINT	Pass	Yes	No	Volume of V2 in the left hemisphere generated by parcellation of the white surface using BA_exvivo parcellation	0	0	0	Imaging	Brain MRI	Other	27097	27097
SRSF2	27097_Volume_of_V2_left_hemisphere_2_0__RINT	UKB_CHIP_genes_phenome	ADD-WGR-LR	-0.105013	-0.614813	0.404786	0.686409	0.000194569	35977	35963	14	0	NA	NA	NA	NA	REGENIE_SE=0.260107;MAC=14.000000	RINT	Pass	Yes	No	Volume of V2 in the left hemisphere generated by parcellation of the white surface using BA_exvivo parcellation	0	0	0	Imaging	Brain MRI	Other	27097	27097
ASXL1	27097_Volume_of_V2_left_hemisphere_2_0__RINT	UKB_CHIP_genes_phenome	ADD-WGR-LR	-0.0292091	-0.206695	0.148276	0.747032	0.00161214	35977	35861	116	0	NA	NA	NA	NA	REGENIE_SE=0.090556;MAC=116.000000	RINT	Pass	Yes	No	Volume of V2 in the left hemisphere generated by parcellation of the white surface using BA_exvivo parcellation	0	0	0	Imaging	Brain MRI	Other	27097	27097
PPM1D	27097_Volume_of_V2_left_hemisphere_2_0__RINT	UKB_CHIP_genes_phenome	ADD-WGR-LR	0.0438413	-0.257904	0.345586	0.775822	0.000555911	35977	35937	40	0	NA	NA	NA	NA	REGENIE_SE=0.153954;MAC=40.000000	RINT	Pass	Yes	No	Volume of V2 in the left hemisphere generated by parcellation of the white surface using BA_exvivo parcellation	0	0	0	Imaging	Brain MRI	Other	27097	27097
DNMT3A	27097_Volume_of_V2_left_hemisphere_2_0__RINT	UKB_CHIP_genes_phenome	ADD-WGR-LR	-0.00734179	-0.0629433	0.0482597	0.79579	0.0170526	35977	34750	1227	0	NA	NA	NA	NA	REGENIE_SE=0.028369;MAC=1227.000000	RINT	Pass	Yes	No	Volume of V2 in the left hemisphere generated by parcellation of the white surface using BA_exvivo parcellation	0	0	0	Imaging	Brain MRI	Other	27097	27097
GNB1	27097_Volume_of_V2_left_hemisphere_2_0__RINT	UKB_CHIP_genes_phenome	ADD-WGR-LR	0.0444709	-0.484417	0.573359	0.8691	0.000180671	35977	35964	13	0	NA	NA	NA	NA	REGENIE_SE=0.269846;MAC=13.000000	RINT	Pass	Yes	No	Volume of V2 in the left hemisphere generated by parcellation of the white surface using BA_exvivo parcellation	0	0	0	Imaging	Brain MRI	Other	27097	27097
TET2	27097_Volume_of_V2_left_hemisphere_2_0__RINT	UKB_CHIP_genes_phenome	ADD-WGR-LR	0.00246861	-0.105643	0.11058	0.964304	0.0043778	35977	35662	315	0	NA	NA	NA	NA	REGENIE_SE=0.055160;MAC=315.000000	RINT	Pass	Yes	No	Volume of V2 in the left hemisphere generated by parcellation of the white surface using BA_exvivo parcellation	0	0	0	Imaging	Brain MRI	Other	27097	27097
SF3B1	27097_Volume_of_V2_left_hemisphere_2_0__RINT	UKB_CHIP_genes_phenome	ADD-WGR-LR	0.00881998	-0.711906	0.729546	0.980864	9.72844e-05	35977	35970	7	0	NA	NA	NA	NA	REGENIE_SE=0.367724;MAC=7.000000	RINT	Pass	Yes	No	Volume of V2 in the left hemisphere generated by parcellation of the white surface using BA_exvivo parcellation	0	0	0	Imaging	Brain MRI	Other	27097	27097
PPM1D	27098_Volume_of_MT_left_hemisphere_2_0__RINT	UKB_CHIP_genes_phenome	ADD-WGR-LR	-0.321137	-0.627745	-0.0145296	0.0400878	0.000555911	35977	35937	40	0	NA	NA	NA	NA	REGENIE_SE=0.156435;MAC=40.000000	RINT	Pass	Yes	No	Volume of MT in the left hemisphere generated by parcellation of the white surface using BA_exvivo parcellation	0	0	0	Imaging	Brain MRI	Other	27098	27098
SF3B1	27098_Volume_of_MT_left_hemisphere_2_0__RINT	UKB_CHIP_genes_phenome	ADD-WGR-LR	-0.757567	-1.48991	-0.0252258	0.0426138	9.72844e-05	35977	35970	7	0	NA	NA	NA	NA	REGENIE_SE=0.373650;MAC=7.000000	RINT	Pass	Yes	No	Volume of MT in the left hemisphere generated by parcellation of the white surface using BA_exvivo parcellation	0	0	0	Imaging	Brain MRI	Other	27098	27098
CBL	27098_Volume_of_MT_left_hemisphere_2_0__RINT	UKB_CHIP_genes_phenome	ADD-WGR-LR	-0.625796	-1.41685	0.165256	0.121018	8.33866e-05	35977	35971	6	0	NA	NA	NA	NA	REGENIE_SE=0.403606;MAC=6.000000	RINT	Pass	Yes	No	Volume of MT in the left hemisphere generated by parcellation of the white surface using BA_exvivo parcellation	0	0	0	Imaging	Brain MRI	Other	27098	27098
JAK2	27098_Volume_of_MT_left_hemisphere_2_0__RINT	UKB_CHIP_genes_phenome	ADD-WGR-LR	-0.299095	-0.722076	0.123886	0.165774	0.000291853	35977	35956	21	0	NA	NA	NA	NA	REGENIE_SE=0.215811;MAC=21.000000	RINT	Pass	Yes	No	Volume of MT in the left hemisphere generated by parcellation of the white surface using BA_exvivo parcellation	0	0	0	Imaging	Brain MRI	Other	27098	27098
SRSF2	27098_Volume_of_MT_left_hemisphere_2_0__RINT	UKB_CHIP_genes_phenome	ADD-WGR-LR	-0.313433	-0.831448	0.204582	0.235659	0.000194569	35977	35963	14	0	NA	NA	NA	NA	REGENIE_SE=0.264298;MAC=14.000000	RINT	Pass	Yes	No	Volume of MT in the left hemisphere generated by parcellation of the white surface using BA_exvivo parcellation	0	0	0	Imaging	Brain MRI	Other	27098	27098
DNMT3A	27098_Volume_of_MT_left_hemisphere_2_0__RINT	UKB_CHIP_genes_phenome	ADD-WGR-LR	-0.0324705	-0.088968	0.024027	0.25998	0.0170526	35977	34750	1227	0	NA	NA	NA	NA	REGENIE_SE=0.028826;MAC=1227.000000	RINT	Pass	Yes	No	Volume of MT in the left hemisphere generated by parcellation of the white surface using BA_exvivo parcellation	0	0	0	Imaging	Brain MRI	Other	27098	27098
TET2	27098_Volume_of_MT_left_hemisphere_2_0__RINT	UKB_CHIP_genes_phenome	ADD-WGR-LR	0.0515672	-0.0582868	0.161421	0.357553	0.0043778	35977	35662	315	0	NA	NA	NA	NA	REGENIE_SE=0.056049;MAC=315.000000	RINT	Pass	Yes	No	Volume of MT in the left hemisphere generated by parcellation of the white surface using BA_exvivo parcellation	0	0	0	Imaging	Brain MRI	Other	27098	27098
TP53	27098_Volume_of_MT_left_hemisphere_2_0__RINT	UKB_CHIP_genes_phenome	ADD-WGR-LR	-0.099576	-0.512806	0.313654	0.636718	0.000305751	35977	35955	22	0	NA	NA	NA	NA	REGENIE_SE=0.210835;MAC=22.000000	RINT	Pass	Yes	No	Volume of MT in the left hemisphere generated by parcellation of the white surface using BA_exvivo parcellation	0	0	0	Imaging	Brain MRI	Other	27098	27098
ASXL1	27098_Volume_of_MT_left_hemisphere_2_0__RINT	UKB_CHIP_genes_phenome	ADD-WGR-LR	0.0315485	-0.148797	0.211894	0.731701	0.00161214	35977	35861	116	0	NA	NA	NA	NA	REGENIE_SE=0.092015;MAC=116.000000	RINT	Pass	Yes	No	Volume of MT in the left hemisphere generated by parcellation of the white surface using BA_exvivo parcellation	0	0	0	Imaging	Brain MRI	Other	27098	27098
GNB1	27098_Volume_of_MT_left_hemisphere_2_0__RINT	UKB_CHIP_genes_phenome	ADD-WGR-LR	-0.0902845	-0.627696	0.447127	0.74195	0.000180671	35977	35964	13	0	NA	NA	NA	NA	REGENIE_SE=0.274194;MAC=13.000000	RINT	Pass	Yes	No	Volume of MT in the left hemisphere generated by parcellation of the white surface using BA_exvivo parcellation	0	0	0	Imaging	Brain MRI	Other	27098	27098
GNAS	27098_Volume_of_MT_left_hemisphere_2_0__RINT	UKB_CHIP_genes_phenome	ADD-WGR-LR	-0.0230045	-0.582741	0.536732	0.935798	0.000166773	35977	35965	12	0	NA	NA	NA	NA	REGENIE_SE=0.285585;MAC=12.000000	RINT	Pass	Yes	No	Volume of MT in the left hemisphere generated by parcellation of the white surface using BA_exvivo parcellation	0	0	0	Imaging	Brain MRI	Other	27098	27098
SRSF2	27099_Volume_of_perirhinal_left_hemisphere_2_0__RINT	UKB_CHIP_genes_phenome	ADD-WGR-LR	-0.457618	-0.978389	0.0631533	0.0850185	0.000194569	35977	35963	14	0	NA	NA	NA	NA	REGENIE_SE=0.265704;MAC=14.000000	RINT	Pass	Yes	No	Volume of perirhinal in the left hemisphere generated by parcellation of the white surface using BA_exvivo parcellation	0	0	0	Imaging	Brain MRI	Other	27099	27099
ASXL1	27099_Volume_of_perirhinal_left_hemisphere_2_0__RINT	UKB_CHIP_genes_phenome	ADD-WGR-LR	-0.103585	-0.28489	0.0777207	0.262807	0.00161214	35977	35861	116	0	NA	NA	NA	NA	REGENIE_SE=0.092504;MAC=116.000000	RINT	Pass	Yes	No	Volume of perirhinal in the left hemisphere generated by parcellation of the white surface using BA_exvivo parcellation	0	0	0	Imaging	Brain MRI	Other	27099	27099
DNMT3A	27099_Volume_of_perirhinal_left_hemisphere_2_0__RINT	UKB_CHIP_genes_phenome	ADD-WGR-LR	-0.026617	-0.0834152	0.0301811	0.358363	0.0170526	35977	34750	1227	0	NA	NA	NA	NA	REGENIE_SE=0.028979;MAC=1227.000000	RINT	Pass	Yes	No	Volume of perirhinal in the left hemisphere generated by parcellation of the white surface using BA_exvivo parcellation	0	0	0	Imaging	Brain MRI	Other	27099	27099
GNAS	27099_Volume_of_perirhinal_left_hemisphere_2_0__RINT	UKB_CHIP_genes_phenome	ADD-WGR-LR	-0.223333	-0.786047	0.339382	0.43664	0.000166773	35977	35965	12	0	NA	NA	NA	NA	REGENIE_SE=0.287104;MAC=12.000000	RINT	Pass	Yes	No	Volume of perirhinal in the left hemisphere generated by parcellation of the white surface using BA_exvivo parcellation	0	0	0	Imaging	Brain MRI	Other	27099	27099
PPM1D	27099_Volume_of_perirhinal_left_hemisphere_2_0__RINT	UKB_CHIP_genes_phenome	ADD-WGR-LR	0.0835513	-0.224688	0.39179	0.595233	0.000555911	35977	35937	40	0	NA	NA	NA	NA	REGENIE_SE=0.157268;MAC=40.000000	RINT	Pass	Yes	No	Volume of perirhinal in the left hemisphere generated by parcellation of the white surface using BA_exvivo parcellation	0	0	0	Imaging	Brain MRI	Other	27099	27099
TP53	27099_Volume_of_perirhinal_left_hemisphere_2_0__RINT	UKB_CHIP_genes_phenome	ADD-WGR-LR	-0.105892	-0.52132	0.309537	0.617364	0.000305751	35977	35955	22	0	NA	NA	NA	NA	REGENIE_SE=0.211957;MAC=22.000000	RINT	Pass	Yes	No	Volume of perirhinal in the left hemisphere generated by parcellation of the white surface using BA_exvivo parcellation	0	0	0	Imaging	Brain MRI	Other	27099	27099
SF3B1	27099_Volume_of_perirhinal_left_hemisphere_2_0__RINT	UKB_CHIP_genes_phenome	ADD-WGR-LR	-0.175231	-0.911469	0.561006	0.640866	9.72844e-05	35977	35970	7	0	NA	NA	NA	NA	REGENIE_SE=0.375638;MAC=7.000000	RINT	Pass	Yes	No	Volume of perirhinal in the left hemisphere generated by parcellation of the white surface using BA_exvivo parcellation	0	0	0	Imaging	Brain MRI	Other	27099	27099
TET2	27099_Volume_of_perirhinal_left_hemisphere_2_0__RINT	UKB_CHIP_genes_phenome	ADD-WGR-LR	0.0244157	-0.0860228	0.134854	0.664791	0.0043778	35977	35662	315	0	NA	NA	NA	NA	REGENIE_SE=0.056347;MAC=315.000000	RINT	Pass	Yes	No	Volume of perirhinal in the left hemisphere generated by parcellation of the white surface using BA_exvivo parcellation	0	0	0	Imaging	Brain MRI	Other	27099	27099
GNB1	27099_Volume_of_perirhinal_left_hemisphere_2_0__RINT	UKB_CHIP_genes_phenome	ADD-WGR-LR	0.0647911	-0.475479	0.605062	0.814173	0.000180671	35977	35964	13	0	NA	NA	NA	NA	REGENIE_SE=0.275653;MAC=13.000000	RINT	Pass	Yes	No	Volume of perirhinal in the left hemisphere generated by parcellation of the white surface using BA_exvivo parcellation	0	0	0	Imaging	Brain MRI	Other	27099	27099
CBL	27099_Volume_of_perirhinal_left_hemisphere_2_0__RINT	UKB_CHIP_genes_phenome	ADD-WGR-LR	0.0684652	-0.726796	0.863727	0.866004	8.33866e-05	35977	35971	6	0	NA	NA	NA	NA	REGENIE_SE=0.405753;MAC=6.000000	RINT	Pass	Yes	No	Volume of perirhinal in the left hemisphere generated by parcellation of the white surface using BA_exvivo parcellation	0	0	0	Imaging	Brain MRI	Other	27099	27099
JAK2	27099_Volume_of_perirhinal_left_hemisphere_2_0__RINT	UKB_CHIP_genes_phenome	ADD-WGR-LR	0.0242691	-0.400963	0.449501	0.910934	0.000291853	35977	35956	21	0	NA	NA	NA	NA	REGENIE_SE=0.216959;MAC=21.000000	RINT	Pass	Yes	No	Volume of perirhinal in the left hemisphere generated by parcellation of the white surface using BA_exvivo parcellation	0	0	0	Imaging	Brain MRI	Other	27099	27099
ASXL1	27100_Volume_of_entorhinal_left_hemisphere_2_0__RINT	UKB_CHIP_genes_phenome	ADD-WGR-LR	-0.285378	-0.465195	-0.105562	0.00186732	0.00161214	35977	35861	116	0	NA	NA	NA	NA	REGENIE_SE=0.091745;MAC=116.000000	RINT	Pass	Yes	No	Volume of entorhinal in the left hemisphere generated by parcellation of the white surface using BA_exvivo parcellation	0	0	0	Imaging	Brain MRI	Other	27100	27100
TP53	27100_Volume_of_entorhinal_left_hemisphere_2_0__RINT	UKB_CHIP_genes_phenome	ADD-WGR-LR	0.317995	-0.0940223	0.730013	0.130356	0.000305751	35977	35955	22	0	NA	NA	NA	NA	REGENIE_SE=0.210217;MAC=22.000000	RINT	Pass	Yes	No	Volume of entorhinal in the left hemisphere generated by parcellation of the white surface using BA_exvivo parcellation	0	0	0	Imaging	Brain MRI	Other	27100	27100
SRSF2	27100_Volume_of_entorhinal_left_hemisphere_2_0__RINT	UKB_CHIP_genes_phenome	ADD-WGR-LR	-0.345301	-0.861797	0.171194	0.190085	0.000194569	35977	35963	14	0	NA	NA	NA	NA	REGENIE_SE=0.263523;MAC=14.000000	RINT	Pass	Yes	No	Volume of entorhinal in the left hemisphere generated by parcellation of the white surface using BA_exvivo parcellation	0	0	0	Imaging	Brain MRI	Other	27100	27100
GNAS	27100_Volume_of_entorhinal_left_hemisphere_2_0__RINT	UKB_CHIP_genes_phenome	ADD-WGR-LR	0.283306	-0.274788	0.841401	0.319766	0.000166773	35977	35965	12	0	NA	NA	NA	NA	REGENIE_SE=0.284747;MAC=12.000000	RINT	Pass	Yes	No	Volume of entorhinal in the left hemisphere generated by parcellation of the white surface using BA_exvivo parcellation	0	0	0	Imaging	Brain MRI	Other	27100	27100
PPM1D	27100_Volume_of_entorhinal_left_hemisphere_2_0__RINT	UKB_CHIP_genes_phenome	ADD-WGR-LR	0.151383	-0.154326	0.457091	0.331773	0.000555911	35977	35937	40	0	NA	NA	NA	NA	REGENIE_SE=0.155977;MAC=40.000000	RINT	Pass	Yes	No	Volume of entorhinal in the left hemisphere generated by parcellation of the white surface using BA_exvivo parcellation	0	0	0	Imaging	Brain MRI	Other	27100	27100
JAK2	27100_Volume_of_entorhinal_left_hemisphere_2_0__RINT	UKB_CHIP_genes_phenome	ADD-WGR-LR	0.17082	-0.25092	0.59256	0.427279	0.000291853	35977	35956	21	0	NA	NA	NA	NA	REGENIE_SE=0.215178;MAC=21.000000	RINT	Pass	Yes	No	Volume of entorhinal in the left hemisphere generated by parcellation of the white surface using BA_exvivo parcellation	0	0	0	Imaging	Brain MRI	Other	27100	27100
TET2	27100_Volume_of_entorhinal_left_hemisphere_2_0__RINT	UKB_CHIP_genes_phenome	ADD-WGR-LR	-0.0410469	-0.150579	0.0684849	0.462648	0.0043778	35977	35662	315	0	NA	NA	NA	NA	REGENIE_SE=0.055885;MAC=315.000000	RINT	Pass	Yes	No	Volume of entorhinal in the left hemisphere generated by parcellation of the white surface using BA_exvivo parcellation	0	0	0	Imaging	Brain MRI	Other	27100	27100
DNMT3A	27100_Volume_of_entorhinal_left_hemisphere_2_0__RINT	UKB_CHIP_genes_phenome	ADD-WGR-LR	0.0140755	-0.0422563	0.0704073	0.624325	0.0170526	35977	34750	1227	0	NA	NA	NA	NA	REGENIE_SE=0.028741;MAC=1227.000000	RINT	Pass	Yes	No	Volume of entorhinal in the left hemisphere generated by parcellation of the white surface using BA_exvivo parcellation	0	0	0	Imaging	Brain MRI	Other	27100	27100
SF3B1	27100_Volume_of_entorhinal_left_hemisphere_2_0__RINT	UKB_CHIP_genes_phenome	ADD-WGR-LR	-0.164544	-0.894737	0.565649	0.658732	9.72844e-05	35977	35970	7	0	NA	NA	NA	NA	REGENIE_SE=0.372554;MAC=7.000000	RINT	Pass	Yes	No	Volume of entorhinal in the left hemisphere generated by parcellation of the white surface using BA_exvivo parcellation	0	0	0	Imaging	Brain MRI	Other	27100	27100
CBL	27100_Volume_of_entorhinal_left_hemisphere_2_0__RINT	UKB_CHIP_genes_phenome	ADD-WGR-LR	-0.0383939	-0.827126	0.750338	0.923991	8.33866e-05	35977	35971	6	0	NA	NA	NA	NA	REGENIE_SE=0.402422;MAC=6.000000	RINT	Pass	Yes	No	Volume of entorhinal in the left hemisphere generated by parcellation of the white surface using BA_exvivo parcellation	0	0	0	Imaging	Brain MRI	Other	27100	27100
GNB1	27100_Volume_of_entorhinal_left_hemisphere_2_0__RINT	UKB_CHIP_genes_phenome	ADD-WGR-LR	-0.0123928	-0.548228	0.523442	0.963844	0.000180671	35977	35964	13	0	NA	NA	NA	NA	REGENIE_SE=0.273390;MAC=13.000000	RINT	Pass	Yes	No	Volume of entorhinal in the left hemisphere generated by parcellation of the white surface using BA_exvivo parcellation	0	0	0	Imaging	Brain MRI	Other	27100	27100
DNMT3A	27101_Area_of_BA1_right_hemisphere_2_0__RINT	UKB_CHIP_genes_phenome	ADD-WGR-LR	0.0516118	-0.00499313	0.108217	0.0739253	0.0170526	35977	34750	1227	0	NA	NA	NA	NA	REGENIE_SE=0.028881;MAC=1227.000000	RINT	Pass	Yes	No	Area of BA1 in the right hemisphere generated by parcellation of the white surface using BA_exvivo parcellation	0	0	0	Imaging	Brain MRI	Other	27101	27101
GNB1	27101_Area_of_BA1_right_hemisphere_2_0__RINT	UKB_CHIP_genes_phenome	ADD-WGR-LR	-0.398337	-0.936769	0.140095	0.147059	0.000180671	35977	35964	13	0	NA	NA	NA	NA	REGENIE_SE=0.274715;MAC=13.000000	RINT	Pass	Yes	No	Area of BA1 in the right hemisphere generated by parcellation of the white surface using BA_exvivo parcellation	0	0	0	Imaging	Brain MRI	Other	27101	27101
TET2	27101_Area_of_BA1_right_hemisphere_2_0__RINT	UKB_CHIP_genes_phenome	ADD-WGR-LR	-0.0710894	-0.181152	0.0389734	0.205535	0.0043778	35977	35662	315	0	NA	NA	NA	NA	REGENIE_SE=0.056156;MAC=315.000000	RINT	Pass	Yes	No	Area of BA1 in the right hemisphere generated by parcellation of the white surface using BA_exvivo parcellation	0	0	0	Imaging	Brain MRI	Other	27101	27101
JAK2	27101_Area_of_BA1_right_hemisphere_2_0__RINT	UKB_CHIP_genes_phenome	ADD-WGR-LR	-0.201325	-0.62511	0.22246	0.351798	0.000291853	35977	35956	21	0	NA	NA	NA	NA	REGENIE_SE=0.216221;MAC=21.000000	RINT	Pass	Yes	No	Area of BA1 in the right hemisphere generated by parcellation of the white surface using BA_exvivo parcellation	0	0	0	Imaging	Brain MRI	Other	27101	27101
SRSF2	27101_Area_of_BA1_right_hemisphere_2_0__RINT	UKB_CHIP_genes_phenome	ADD-WGR-LR	0.192544	-0.326455	0.711543	0.467147	0.000194569	35977	35963	14	0	NA	NA	NA	NA	REGENIE_SE=0.264800;MAC=14.000000	RINT	Pass	Yes	No	Area of BA1 in the right hemisphere generated by parcellation of the white surface using BA_exvivo parcellation	0	0	0	Imaging	Brain MRI	Other	27101	27101
TP53	27101_Area_of_BA1_right_hemisphere_2_0__RINT	UKB_CHIP_genes_phenome	ADD-WGR-LR	-0.151687	-0.565702	0.262328	0.4727	0.000305751	35977	35955	22	0	NA	NA	NA	NA	REGENIE_SE=0.211236;MAC=22.000000	RINT	Pass	Yes	No	Area of BA1 in the right hemisphere generated by parcellation of the white surface using BA_exvivo parcellation	0	0	0	Imaging	Brain MRI	Other	27101	27101
ASXL1	27101_Area_of_BA1_right_hemisphere_2_0__RINT	UKB_CHIP_genes_phenome	ADD-WGR-LR	0.0638107	-0.116878	0.244499	0.488832	0.00161214	35977	35861	116	0	NA	NA	NA	NA	REGENIE_SE=0.092190;MAC=116.000000	RINT	Pass	Yes	No	Area of BA1 in the right hemisphere generated by parcellation of the white surface using BA_exvivo parcellation	0	0	0	Imaging	Brain MRI	Other	27101	27101
GNAS	27101_Area_of_BA1_right_hemisphere_2_0__RINT	UKB_CHIP_genes_phenome	ADD-WGR-LR	0.122789	-0.438011	0.683589	0.667821	0.000166773	35977	35965	12	0	NA	NA	NA	NA	REGENIE_SE=0.286128;MAC=12.000000	RINT	Pass	Yes	No	Area of BA1 in the right hemisphere generated by parcellation of the white surface using BA_exvivo parcellation	0	0	0	Imaging	Brain MRI	Other	27101	27101
SF3B1	27101_Area_of_BA1_right_hemisphere_2_0__RINT	UKB_CHIP_genes_phenome	ADD-WGR-LR	-0.0808931	-0.814626	0.652839	0.828923	9.72844e-05	35977	35970	7	0	NA	NA	NA	NA	REGENIE_SE=0.374360;MAC=7.000000	RINT	Pass	Yes	No	Area of BA1 in the right hemisphere generated by parcellation of the white surface using BA_exvivo parcellation	0	0	0	Imaging	Brain MRI	Other	27101	27101
PPM1D	27101_Area_of_BA1_right_hemisphere_2_0__RINT	UKB_CHIP_genes_phenome	ADD-WGR-LR	-0.0211379	-0.328328	0.286052	0.892718	0.000555911	35977	35937	40	0	NA	NA	NA	NA	REGENIE_SE=0.156733;MAC=40.000000	RINT	Pass	Yes	No	Area of BA1 in the right hemisphere generated by parcellation of the white surface using BA_exvivo parcellation	0	0	0	Imaging	Brain MRI	Other	27101	27101
CBL	27101_Area_of_BA1_right_hemisphere_2_0__RINT	UKB_CHIP_genes_phenome	ADD-WGR-LR	0.0142533	-0.778302	0.806809	0.971882	8.33866e-05	35977	35971	6	0	NA	NA	NA	NA	REGENIE_SE=0.404373;MAC=6.000000	RINT	Pass	Yes	No	Area of BA1 in the right hemisphere generated by parcellation of the white surface using BA_exvivo parcellation	0	0	0	Imaging	Brain MRI	Other	27101	27101
GNB1	27102_Area_of_BA2_right_hemisphere_2_0__RINT	UKB_CHIP_genes_phenome	ADD-WGR-LR	-0.441614	-0.980135	0.0969066	0.107995	0.000180671	35977	35964	13	0	NA	NA	NA	NA	REGENIE_SE=0.274761;MAC=13.000000	RINT	Pass	Yes	No	Area of BA2 in the right hemisphere generated by parcellation of the white surface using BA_exvivo parcellation	0	0	0	Imaging	Brain MRI	Other	27102	27102
JAK2	27102_Area_of_BA2_right_hemisphere_2_0__RINT	UKB_CHIP_genes_phenome	ADD-WGR-LR	-0.303718	-0.727573	0.120136	0.160189	0.000291853	35977	35956	21	0	NA	NA	NA	NA	REGENIE_SE=0.216256;MAC=21.000000	RINT	Pass	Yes	No	Area of BA2 in the right hemisphere generated by parcellation of the white surface using BA_exvivo parcellation	0	0	0	Imaging	Brain MRI	Other	27102	27102
TET2	27102_Area_of_BA2_right_hemisphere_2_0__RINT	UKB_CHIP_genes_phenome	ADD-WGR-LR	-0.0691578	-0.179239	0.0409231	0.218196	0.0043778	35977	35662	315	0	NA	NA	NA	NA	REGENIE_SE=0.056165;MAC=315.000000	RINT	Pass	Yes	No	Area of BA2 in the right hemisphere generated by parcellation of the white surface using BA_exvivo parcellation	0	0	0	Imaging	Brain MRI	Other	27102	27102
GNAS	27102_Area_of_BA2_right_hemisphere_2_0__RINT	UKB_CHIP_genes_phenome	ADD-WGR-LR	0.317053	-0.243839	0.877945	0.267905	0.000166773	35977	35965	12	0	NA	NA	NA	NA	REGENIE_SE=0.286175;MAC=12.000000	RINT	Pass	Yes	No	Area of BA2 in the right hemisphere generated by parcellation of the white surface using BA_exvivo parcellation	0	0	0	Imaging	Brain MRI	Other	27102	27102
TP53	27102_Area_of_BA2_right_hemisphere_2_0__RINT	UKB_CHIP_genes_phenome	ADD-WGR-LR	-0.208877	-0.62296	0.205205	0.322824	0.000305751	35977	35955	22	0	NA	NA	NA	NA	REGENIE_SE=0.211271;MAC=22.000000	RINT	Pass	Yes	No	Area of BA2 in the right hemisphere generated by parcellation of the white surface using BA_exvivo parcellation	0	0	0	Imaging	Brain MRI	Other	27102	27102
SRSF2	27102_Area_of_BA2_right_hemisphere_2_0__RINT	UKB_CHIP_genes_phenome	ADD-WGR-LR	0.220064	-0.29902	0.739149	0.406019	0.000194569	35977	35963	14	0	NA	NA	NA	NA	REGENIE_SE=0.264844;MAC=14.000000	RINT	Pass	Yes	No	Area of BA2 in the right hemisphere generated by parcellation of the white surface using BA_exvivo parcellation	0	0	0	Imaging	Brain MRI	Other	27102	27102
CBL	27102_Area_of_BA2_right_hemisphere_2_0__RINT	UKB_CHIP_genes_phenome	ADD-WGR-LR	-0.265412	-1.0581	0.527274	0.511665	8.33866e-05	35977	35971	6	0	NA	NA	NA	NA	REGENIE_SE=0.404439;MAC=6.000000	RINT	Pass	Yes	No	Area of BA2 in the right hemisphere generated by parcellation of the white surface using BA_exvivo parcellation	0	0	0	Imaging	Brain MRI	Other	27102	27102
DNMT3A	27102_Area_of_BA2_right_hemisphere_2_0__RINT	UKB_CHIP_genes_phenome	ADD-WGR-LR	0.0172384	-0.0393758	0.0738526	0.550649	0.0170526	35977	34750	1227	0	NA	NA	NA	NA	REGENIE_SE=0.028885;MAC=1227.000000	RINT	Pass	Yes	No	Area of BA2 in the right hemisphere generated by parcellation of the white surface using BA_exvivo parcellation	0	0	0	Imaging	Brain MRI	Other	27102	27102
SF3B1	27102_Area_of_BA2_right_hemisphere_2_0__RINT	UKB_CHIP_genes_phenome	ADD-WGR-LR	0.187121	-0.546732	0.920974	0.617244	9.72844e-05	35977	35970	7	0	NA	NA	NA	NA	REGENIE_SE=0.374422;MAC=7.000000	RINT	Pass	Yes	No	Area of BA2 in the right hemisphere generated by parcellation of the white surface using BA_exvivo parcellation	0	0	0	Imaging	Brain MRI	Other	27102	27102
PPM1D	27102_Area_of_BA2_right_hemisphere_2_0__RINT	UKB_CHIP_genes_phenome	ADD-WGR-LR	0.0308547	-0.276386	0.338095	0.843961	0.000555911	35977	35937	40	0	NA	NA	NA	NA	REGENIE_SE=0.156758;MAC=40.000000	RINT	Pass	Yes	No	Area of BA2 in the right hemisphere generated by parcellation of the white surface using BA_exvivo parcellation	0	0	0	Imaging	Brain MRI	Other	27102	27102
ASXL1	27102_Area_of_BA2_right_hemisphere_2_0__RINT	UKB_CHIP_genes_phenome	ADD-WGR-LR	-0.0175527	-0.198271	0.163165	0.849022	0.00161214	35977	35861	116	0	NA	NA	NA	NA	REGENIE_SE=0.092205;MAC=116.000000	RINT	Pass	Yes	No	Area of BA2 in the right hemisphere generated by parcellation of the white surface using BA_exvivo parcellation	0	0	0	Imaging	Brain MRI	Other	27102	27102
DNMT3A	27103_Area_of_BA3a_right_hemisphere_2_0__RINT	UKB_CHIP_genes_phenome	ADD-WGR-LR	0.096534	0.040513	0.152555	0.000731847	0.0170526	35977	34750	1227	0	NA	NA	NA	NA	REGENIE_SE=0.028583;MAC=1227.000000	RINT	Pass	Yes	No	Area of BA3a in the right hemisphere generated by parcellation of the white surface using BA_exvivo parcellation	0	0	0	Imaging	Brain MRI	Other	27103	27103
ASXL1	27103_Area_of_BA3a_right_hemisphere_2_0__RINT	UKB_CHIP_genes_phenome	ADD-WGR-LR	0.229744	0.0509196	0.408569	0.0118004	0.00161214	35977	35861	116	0	NA	NA	NA	NA	REGENIE_SE=0.091239;MAC=116.000000	RINT	Pass	Yes	No	Area of BA3a in the right hemisphere generated by parcellation of the white surface using BA_exvivo parcellation	0	0	0	Imaging	Brain MRI	Other	27103	27103
TET2	27103_Area_of_BA3a_right_hemisphere_2_0__RINT	UKB_CHIP_genes_phenome	ADD-WGR-LR	-0.061173	-0.170101	0.0477545	0.271026	0.0043778	35977	35662	315	0	NA	NA	NA	NA	REGENIE_SE=0.055576;MAC=315.000000	RINT	Pass	Yes	No	Area of BA3a in the right hemisphere generated by parcellation of the white surface using BA_exvivo parcellation	0	0	0	Imaging	Brain MRI	Other	27103	27103
TP53	27103_Area_of_BA3a_right_hemisphere_2_0__RINT	UKB_CHIP_genes_phenome	ADD-WGR-LR	-0.227935	-0.63768	0.181809	0.27558	0.000305751	35977	35955	22	0	NA	NA	NA	NA	REGENIE_SE=0.209057;MAC=22.000000	RINT	Pass	Yes	No	Area of BA3a in the right hemisphere generated by parcellation of the white surface using BA_exvivo parcellation	0	0	0	Imaging	Brain MRI	Other	27103	27103
PPM1D	27103_Area_of_BA3a_right_hemisphere_2_0__RINT	UKB_CHIP_genes_phenome	ADD-WGR-LR	-0.114978	-0.419	0.189044	0.458548	0.000555911	35977	35937	40	0	NA	NA	NA	NA	REGENIE_SE=0.155116;MAC=40.000000	RINT	Pass	Yes	No	Area of BA3a in the right hemisphere generated by parcellation of the white surface using BA_exvivo parcellation	0	0	0	Imaging	Brain MRI	Other	27103	27103
SRSF2	27103_Area_of_BA3a_right_hemisphere_2_0__RINT	UKB_CHIP_genes_phenome	ADD-WGR-LR	-0.133874	-0.64752	0.379772	0.609466	0.000194569	35977	35963	14	0	NA	NA	NA	NA	REGENIE_SE=0.262069;MAC=14.000000	RINT	Pass	Yes	No	Area of BA3a in the right hemisphere generated by parcellation of the white surface using BA_exvivo parcellation	0	0	0	Imaging	Brain MRI	Other	27103	27103
GNAS	27103_Area_of_BA3a_right_hemisphere_2_0__RINT	UKB_CHIP_genes_phenome	ADD-WGR-LR	0.129445	-0.425571	0.68446	0.647587	0.000166773	35977	35965	12	0	NA	NA	NA	NA	REGENIE_SE=0.283176;MAC=12.000000	RINT	Pass	Yes	No	Area of BA3a in the right hemisphere generated by parcellation of the white surface using BA_exvivo parcellation	0	0	0	Imaging	Brain MRI	Other	27103	27103
SF3B1	27103_Area_of_BA3a_right_hemisphere_2_0__RINT	UKB_CHIP_genes_phenome	ADD-WGR-LR	-0.163403	-0.889567	0.562761	0.659187	9.72844e-05	35977	35970	7	0	NA	NA	NA	NA	REGENIE_SE=0.370499;MAC=7.000000	RINT	Pass	Yes	No	Area of BA3a in the right hemisphere generated by parcellation of the white surface using BA_exvivo parcellation	0	0	0	Imaging	Brain MRI	Other	27103	27103
JAK2	27103_Area_of_BA3a_right_hemisphere_2_0__RINT	UKB_CHIP_genes_phenome	ADD-WGR-LR	-0.0877153	-0.507129	0.331698	0.681877	0.000291853	35977	35956	21	0	NA	NA	NA	NA	REGENIE_SE=0.213990;MAC=21.000000	RINT	Pass	Yes	No	Area of BA3a in the right hemisphere generated by parcellation of the white surface using BA_exvivo parcellation	0	0	0	Imaging	Brain MRI	Other	27103	27103
CBL	27103_Area_of_BA3a_right_hemisphere_2_0__RINT	UKB_CHIP_genes_phenome	ADD-WGR-LR	0.156151	-0.62823	0.940531	0.696404	8.33866e-05	35977	35971	6	0	NA	NA	NA	NA	REGENIE_SE=0.400201;MAC=6.000000	RINT	Pass	Yes	No	Area of BA3a in the right hemisphere generated by parcellation of the white surface using BA_exvivo parcellation	0	0	0	Imaging	Brain MRI	Other	27103	27103
GNB1	27103_Area_of_BA3a_right_hemisphere_2_0__RINT	UKB_CHIP_genes_phenome	ADD-WGR-LR	0.000880072	-0.531998	0.533759	0.997417	0.000180671	35977	35964	13	0	NA	NA	NA	NA	REGENIE_SE=0.271882;MAC=13.000000	RINT	Pass	Yes	No	Area of BA3a in the right hemisphere generated by parcellation of the white surface using BA_exvivo parcellation	0	0	0	Imaging	Brain MRI	Other	27103	27103
DNMT3A	27104_Area_of_BA3b_right_hemisphere_2_0__RINT	UKB_CHIP_genes_phenome	ADD-WGR-LR	0.0820034	0.0261587	0.137848	0.00400145	0.0170526	35977	34750	1227	0	NA	NA	NA	NA	REGENIE_SE=0.028493;MAC=1227.000000	RINT	Pass	Yes	No	Area of BA3b in the right hemisphere generated by parcellation of the white surface using BA_exvivo parcellation	0	0	0	Imaging	Brain MRI	Other	27104	27104
TP53	27104_Area_of_BA3b_right_hemisphere_2_0__RINT	UKB_CHIP_genes_phenome	ADD-WGR-LR	-0.283417	-0.691871	0.125038	0.173839	0.000305751	35977	35955	22	0	NA	NA	NA	NA	REGENIE_SE=0.208399;MAC=22.000000	RINT	Pass	Yes	No	Area of BA3b in the right hemisphere generated by parcellation of the white surface using BA_exvivo parcellation	0	0	0	Imaging	Brain MRI	Other	27104	27104
JAK2	27104_Area_of_BA3b_right_hemisphere_2_0__RINT	UKB_CHIP_genes_phenome	ADD-WGR-LR	-0.264692	-0.682785	0.153402	0.214666	0.000291853	35977	35956	21	0	NA	NA	NA	NA	REGENIE_SE=0.213317;MAC=21.000000	RINT	Pass	Yes	No	Area of BA3b in the right hemisphere generated by parcellation of the white surface using BA_exvivo parcellation	0	0	0	Imaging	Brain MRI	Other	27104	27104
PPM1D	27104_Area_of_BA3b_right_hemisphere_2_0__RINT	UKB_CHIP_genes_phenome	ADD-WGR-LR	-0.18474	-0.487805	0.118325	0.232189	0.000555911	35977	35937	40	0	NA	NA	NA	NA	REGENIE_SE=0.154628;MAC=40.000000	RINT	Pass	Yes	No	Area of BA3b in the right hemisphere generated by parcellation of the white surface using BA_exvivo parcellation	0	0	0	Imaging	Brain MRI	Other	27104	27104
ASXL1	27104_Area_of_BA3b_right_hemisphere_2_0__RINT	UKB_CHIP_genes_phenome	ADD-WGR-LR	0.0989455	-0.0793163	0.277207	0.276643	0.00161214	35977	35861	116	0	NA	NA	NA	NA	REGENIE_SE=0.090952;MAC=116.000000	RINT	Pass	Yes	No	Area of BA3b in the right hemisphere generated by parcellation of the white surface using BA_exvivo parcellation	0	0	0	Imaging	Brain MRI	Other	27104	27104
TET2	27104_Area_of_BA3b_right_hemisphere_2_0__RINT	UKB_CHIP_genes_phenome	ADD-WGR-LR	-0.0540091	-0.162594	0.0545756	0.329625	0.0043778	35977	35662	315	0	NA	NA	NA	NA	REGENIE_SE=0.055401;MAC=315.000000	RINT	Pass	Yes	No	Area of BA3b in the right hemisphere generated by parcellation of the white surface using BA_exvivo parcellation	0	0	0	Imaging	Brain MRI	Other	27104	27104
SF3B1	27104_Area_of_BA3b_right_hemisphere_2_0__RINT	UKB_CHIP_genes_phenome	ADD-WGR-LR	-0.328471	-1.05235	0.395408	0.373808	9.72844e-05	35977	35970	7	0	NA	NA	NA	NA	REGENIE_SE=0.369333;MAC=7.000000	RINT	Pass	Yes	No	Area of BA3b in the right hemisphere generated by parcellation of the white surface using BA_exvivo parcellation	0	0	0	Imaging	Brain MRI	Other	27104	27104
GNB1	27104_Area_of_BA3b_right_hemisphere_2_0__RINT	UKB_CHIP_genes_phenome	ADD-WGR-LR	-0.14918	-0.680381	0.382021	0.582027	0.000180671	35977	35964	13	0	NA	NA	NA	NA	REGENIE_SE=0.271026;MAC=13.000000	RINT	Pass	Yes	No	Area of BA3b in the right hemisphere generated by parcellation of the white surface using BA_exvivo parcellation	0	0	0	Imaging	Brain MRI	Other	27104	27104
CBL	27104_Area_of_BA3b_right_hemisphere_2_0__RINT	UKB_CHIP_genes_phenome	ADD-WGR-LR	-0.170909	-0.95282	0.611003	0.668356	8.33866e-05	35977	35971	6	0	NA	NA	NA	NA	REGENIE_SE=0.398942;MAC=6.000000	RINT	Pass	Yes	No	Area of BA3b in the right hemisphere generated by parcellation of the white surface using BA_exvivo parcellation	0	0	0	Imaging	Brain MRI	Other	27104	27104
GNAS	27104_Area_of_BA3b_right_hemisphere_2_0__RINT	UKB_CHIP_genes_phenome	ADD-WGR-LR	0.0974571	-0.455811	0.650725	0.729911	0.000166773	35977	35965	12	0	NA	NA	NA	NA	REGENIE_SE=0.282285;MAC=12.000000	RINT	Pass	Yes	No	Area of BA3b in the right hemisphere generated by parcellation of the white surface using BA_exvivo parcellation	0	0	0	Imaging	Brain MRI	Other	27104	27104
SRSF2	27104_Area_of_BA3b_right_hemisphere_2_0__RINT	UKB_CHIP_genes_phenome	ADD-WGR-LR	0.0813746	-0.430655	0.593404	0.755429	0.000194569	35977	35963	14	0	NA	NA	NA	NA	REGENIE_SE=0.261244;MAC=14.000000	RINT	Pass	Yes	No	Area of BA3b in the right hemisphere generated by parcellation of the white surface using BA_exvivo parcellation	0	0	0	Imaging	Brain MRI	Other	27104	27104
DNMT3A	27105_Area_of_BA4a_right_hemisphere_2_0__RINT	UKB_CHIP_genes_phenome	ADD-WGR-LR	0.040242	-0.0160754	0.0965595	0.161362	0.0170526	35977	34750	1227	0	NA	NA	NA	NA	REGENIE_SE=0.028734;MAC=1227.000000	RINT	Pass	Yes	No	Area of BA4a in the right hemisphere generated by parcellation of the white surface using BA_exvivo parcellation	0	0	0	Imaging	Brain MRI	Other	27105	27105
TET2	27105_Area_of_BA4a_right_hemisphere_2_0__RINT	UKB_CHIP_genes_phenome	ADD-WGR-LR	-0.0697147	-0.179219	0.0397892	0.212107	0.0043778	35977	35662	315	0	NA	NA	NA	NA	REGENIE_SE=0.055870;MAC=315.000000	RINT	Pass	Yes	No	Area of BA4a in the right hemisphere generated by parcellation of the white surface using BA_exvivo parcellation	0	0	0	Imaging	Brain MRI	Other	27105	27105
JAK2	27105_Area_of_BA4a_right_hemisphere_2_0__RINT	UKB_CHIP_genes_phenome	ADD-WGR-LR	0.243246	-0.178386	0.664879	0.258167	0.000291853	35977	35956	21	0	NA	NA	NA	NA	REGENIE_SE=0.215123;MAC=21.000000	RINT	Pass	Yes	No	Area of BA4a in the right hemisphere generated by parcellation of the white surface using BA_exvivo parcellation	0	0	0	Imaging	Brain MRI	Other	27105	27105
CBL	27105_Area_of_BA4a_right_hemisphere_2_0__RINT	UKB_CHIP_genes_phenome	ADD-WGR-LR	0.364308	-0.424223	1.15284	0.36519	8.33866e-05	35977	35971	6	0	NA	NA	NA	NA	REGENIE_SE=0.402319;MAC=6.000000	RINT	Pass	Yes	No	Area of BA4a in the right hemisphere generated by parcellation of the white surface using BA_exvivo parcellation	0	0	0	Imaging	Brain MRI	Other	27105	27105
PPM1D	27105_Area_of_BA4a_right_hemisphere_2_0__RINT	UKB_CHIP_genes_phenome	ADD-WGR-LR	0.131269	-0.174362	0.436899	0.399895	0.000555911	35977	35937	40	0	NA	NA	NA	NA	REGENIE_SE=0.155937;MAC=40.000000	RINT	Pass	Yes	No	Area of BA4a in the right hemisphere generated by parcellation of the white surface using BA_exvivo parcellation	0	0	0	Imaging	Brain MRI	Other	27105	27105
ASXL1	27105_Area_of_BA4a_right_hemisphere_2_0__RINT	UKB_CHIP_genes_phenome	ADD-WGR-LR	-0.069751	-0.249522	0.11002	0.446977	0.00161214	35977	35861	116	0	NA	NA	NA	NA	REGENIE_SE=0.091722;MAC=116.000000	RINT	Pass	Yes	No	Area of BA4a in the right hemisphere generated by parcellation of the white surface using BA_exvivo parcellation	0	0	0	Imaging	Brain MRI	Other	27105	27105
TP53	27105_Area_of_BA4a_right_hemisphere_2_0__RINT	UKB_CHIP_genes_phenome	ADD-WGR-LR	0.158693	-0.253219	0.570606	0.450192	0.000305751	35977	35955	22	0	NA	NA	NA	NA	REGENIE_SE=0.210163;MAC=22.000000	RINT	Pass	Yes	No	Area of BA4a in the right hemisphere generated by parcellation of the white surface using BA_exvivo parcellation	0	0	0	Imaging	Brain MRI	Other	27105	27105
SF3B1	27105_Area_of_BA4a_right_hemisphere_2_0__RINT	UKB_CHIP_genes_phenome	ADD-WGR-LR	0.214544	-0.515463	0.94455	0.564602	9.72844e-05	35977	35970	7	0	NA	NA	NA	NA	REGENIE_SE=0.372459;MAC=7.000000	RINT	Pass	Yes	No	Area of BA4a in the right hemisphere generated by parcellation of the white surface using BA_exvivo parcellation	0	0	0	Imaging	Brain MRI	Other	27105	27105
GNAS	27105_Area_of_BA4a_right_hemisphere_2_0__RINT	UKB_CHIP_genes_phenome	ADD-WGR-LR	-0.148462	-0.706414	0.409491	0.602009	0.000166773	35977	35965	12	0	NA	NA	NA	NA	REGENIE_SE=0.284675;MAC=12.000000	RINT	Pass	Yes	No	Area of BA4a in the right hemisphere generated by parcellation of the white surface using BA_exvivo parcellation	0	0	0	Imaging	Brain MRI	Other	27105	27105
GNB1	27105_Area_of_BA4a_right_hemisphere_2_0__RINT	UKB_CHIP_genes_phenome	ADD-WGR-LR	-0.0526736	-0.588372	0.483025	0.84718	0.000180671	35977	35964	13	0	NA	NA	NA	NA	REGENIE_SE=0.273320;MAC=13.000000	RINT	Pass	Yes	No	Area of BA4a in the right hemisphere generated by parcellation of the white surface using BA_exvivo parcellation	0	0	0	Imaging	Brain MRI	Other	27105	27105
SRSF2	27105_Area_of_BA4a_right_hemisphere_2_0__RINT	UKB_CHIP_genes_phenome	ADD-WGR-LR	0.00769757	-0.508666	0.524061	0.976691	0.000194569	35977	35963	14	0	NA	NA	NA	NA	REGENIE_SE=0.263456;MAC=14.000000	RINT	Pass	Yes	No	Area of BA4a in the right hemisphere generated by parcellation of the white surface using BA_exvivo parcellation	0	0	0	Imaging	Brain MRI	Other	27105	27105
DNMT3A	27106_Area_of_BA4p_right_hemisphere_2_0__RINT	UKB_CHIP_genes_phenome	ADD-WGR-LR	0.0700059	0.0139635	0.126048	0.0143528	0.0170526	35977	34750	1227	0	NA	NA	NA	NA	REGENIE_SE=0.028594;MAC=1227.000000	RINT	Pass	Yes	No	Area of BA4p in the right hemisphere generated by parcellation of the white surface using BA_exvivo parcellation	0	0	0	Imaging	Brain MRI	Other	27106	27106
ASXL1	27106_Area_of_BA4p_right_hemisphere_2_0__RINT	UKB_CHIP_genes_phenome	ADD-WGR-LR	0.15709	-0.0218031	0.335983	0.085235	0.00161214	35977	35861	116	0	NA	NA	NA	NA	REGENIE_SE=0.091274;MAC=116.000000	RINT	Pass	Yes	No	Area of BA4p in the right hemisphere generated by parcellation of the white surface using BA_exvivo parcellation	0	0	0	Imaging	Brain MRI	Other	27106	27106
TP53	27106_Area_of_BA4p_right_hemisphere_2_0__RINT	UKB_CHIP_genes_phenome	ADD-WGR-LR	-0.216511	-0.626412	0.193389	0.300547	0.000305751	35977	35955	22	0	NA	NA	NA	NA	REGENIE_SE=0.209137;MAC=22.000000	RINT	Pass	Yes	No	Area of BA4p in the right hemisphere generated by parcellation of the white surface using BA_exvivo parcellation	0	0	0	Imaging	Brain MRI	Other	27106	27106
JAK2	27106_Area_of_BA4p_right_hemisphere_2_0__RINT	UKB_CHIP_genes_phenome	ADD-WGR-LR	0.204858	-0.214716	0.624431	0.338589	0.000291853	35977	35956	21	0	NA	NA	NA	NA	REGENIE_SE=0.214072;MAC=21.000000	RINT	Pass	Yes	No	Area of BA4p in the right hemisphere generated by parcellation of the white surface using BA_exvivo parcellation	0	0	0	Imaging	Brain MRI	Other	27106	27106
CBL	27106_Area_of_BA4p_right_hemisphere_2_0__RINT	UKB_CHIP_genes_phenome	ADD-WGR-LR	0.359105	-0.425575	1.14378	0.369736	8.33866e-05	35977	35971	6	0	NA	NA	NA	NA	REGENIE_SE=0.400354;MAC=6.000000	RINT	Pass	Yes	No	Area of BA4p in the right hemisphere generated by parcellation of the white surface using BA_exvivo parcellation	0	0	0	Imaging	Brain MRI	Other	27106	27106
GNB1	27106_Area_of_BA4p_right_hemisphere_2_0__RINT	UKB_CHIP_genes_phenome	ADD-WGR-LR	0.209701	-0.323381	0.742782	0.440707	0.000180671	35977	35964	13	0	NA	NA	NA	NA	REGENIE_SE=0.271985;MAC=13.000000	RINT	Pass	Yes	No	Area of BA4p in the right hemisphere generated by parcellation of the white surface using BA_exvivo parcellation	0	0	0	Imaging	Brain MRI	Other	27106	27106
SF3B1	27106_Area_of_BA4p_right_hemisphere_2_0__RINT	UKB_CHIP_genes_phenome	ADD-WGR-LR	-0.210435	-0.936876	0.516006	0.570197	9.72844e-05	35977	35970	7	0	NA	NA	NA	NA	REGENIE_SE=0.370640;MAC=7.000000	RINT	Pass	Yes	No	Area of BA4p in the right hemisphere generated by parcellation of the white surface using BA_exvivo parcellation	0	0	0	Imaging	Brain MRI	Other	27106	27106
TET2	27106_Area_of_BA4p_right_hemisphere_2_0__RINT	UKB_CHIP_genes_phenome	ADD-WGR-LR	-0.0254582	-0.134427	0.0835108	0.647022	0.0043778	35977	35662	315	0	NA	NA	NA	NA	REGENIE_SE=0.055597;MAC=315.000000	RINT	Pass	Yes	No	Area of BA4p in the right hemisphere generated by parcellation of the white surface using BA_exvivo parcellation	0	0	0	Imaging	Brain MRI	Other	27106	27106
GNAS	27106_Area_of_BA4p_right_hemisphere_2_0__RINT	UKB_CHIP_genes_phenome	ADD-WGR-LR	-0.0964936	-0.65172	0.458733	0.733386	0.000166773	35977	35965	12	0	NA	NA	NA	NA	REGENIE_SE=0.283284;MAC=12.000000	RINT	Pass	Yes	No	Area of BA4p in the right hemisphere generated by parcellation of the white surface using BA_exvivo parcellation	0	0	0	Imaging	Brain MRI	Other	27106	27106
PPM1D	27106_Area_of_BA4p_right_hemisphere_2_0__RINT	UKB_CHIP_genes_phenome	ADD-WGR-LR	-0.0100316	-0.314169	0.294106	0.948455	0.000555911	35977	35937	40	0	NA	NA	NA	NA	REGENIE_SE=0.155175;MAC=40.000000	RINT	Pass	Yes	No	Area of BA4p in the right hemisphere generated by parcellation of the white surface using BA_exvivo parcellation	0	0	0	Imaging	Brain MRI	Other	27106	27106
SRSF2	27106_Area_of_BA4p_right_hemisphere_2_0__RINT	UKB_CHIP_genes_phenome	ADD-WGR-LR	-0.011211	-0.525053	0.502631	0.965891	0.000194569	35977	35963	14	0	NA	NA	NA	NA	REGENIE_SE=0.262169;MAC=14.000000	RINT	Pass	Yes	No	Area of BA4p in the right hemisphere generated by parcellation of the white surface using BA_exvivo parcellation	0	0	0	Imaging	Brain MRI	Other	27106	27106
ASXL1	27107_Area_of_BA6_right_hemisphere_2_0__RINT	UKB_CHIP_genes_phenome	ADD-WGR-LR	0.143801	-0.0352171	0.322818	0.115397	0.00161214	35977	35861	116	0	NA	NA	NA	NA	REGENIE_SE=0.091337;MAC=116.000000	RINT	Pass	Yes	No	Area of BA6 in the right hemisphere generated by parcellation of the white surface using BA_exvivo parcellation	0	0	0	Imaging	Brain MRI	Other	27107	27107
TET2	27107_Area_of_BA6_right_hemisphere_2_0__RINT	UKB_CHIP_genes_phenome	ADD-WGR-LR	-0.0717885	-0.180834	0.0372566	0.19694	0.0043778	35977	35662	315	0	NA	NA	NA	NA	REGENIE_SE=0.055636;MAC=315.000000	RINT	Pass	Yes	No	Area of BA6 in the right hemisphere generated by parcellation of the white surface using BA_exvivo parcellation	0	0	0	Imaging	Brain MRI	Other	27107	27107
GNB1	27107_Area_of_BA6_right_hemisphere_2_0__RINT	UKB_CHIP_genes_phenome	ADD-WGR-LR	-0.33934	-0.872793	0.194114	0.212482	0.000180671	35977	35964	13	0	NA	NA	NA	NA	REGENIE_SE=0.272175;MAC=13.000000	RINT	Pass	Yes	No	Area of BA6 in the right hemisphere generated by parcellation of the white surface using BA_exvivo parcellation	0	0	0	Imaging	Brain MRI	Other	27107	27107
DNMT3A	27107_Area_of_BA6_right_hemisphere_2_0__RINT	UKB_CHIP_genes_phenome	ADD-WGR-LR	0.0349414	-0.0211401	0.0910229	0.22203	0.0170526	35977	34750	1227	0	NA	NA	NA	NA	REGENIE_SE=0.028614;MAC=1227.000000	RINT	Pass	Yes	No	Area of BA6 in the right hemisphere generated by parcellation of the white surface using BA_exvivo parcellation	0	0	0	Imaging	Brain MRI	Other	27107	27107
GNAS	27107_Area_of_BA6_right_hemisphere_2_0__RINT	UKB_CHIP_genes_phenome	ADD-WGR-LR	0.254124	-0.30149	0.809738	0.370019	0.000166773	35977	35965	12	0	NA	NA	NA	NA	REGENIE_SE=0.283482;MAC=12.000000	RINT	Pass	Yes	No	Area of BA6 in the right hemisphere generated by parcellation of the white surface using BA_exvivo parcellation	0	0	0	Imaging	Brain MRI	Other	27107	27107
SRSF2	27107_Area_of_BA6_right_hemisphere_2_0__RINT	UKB_CHIP_genes_phenome	ADD-WGR-LR	-0.231594	-0.745794	0.282606	0.377366	0.000194569	35977	35963	14	0	NA	NA	NA	NA	REGENIE_SE=0.262352;MAC=14.000000	RINT	Pass	Yes	No	Area of BA6 in the right hemisphere generated by parcellation of the white surface using BA_exvivo parcellation	0	0	0	Imaging	Brain MRI	Other	27107	27107
JAK2	27107_Area_of_BA6_right_hemisphere_2_0__RINT	UKB_CHIP_genes_phenome	ADD-WGR-LR	0.102303	-0.317564	0.522169	0.632967	0.000291853	35977	35956	21	0	NA	NA	NA	NA	REGENIE_SE=0.214221;MAC=21.000000	RINT	Pass	Yes	No	Area of BA6 in the right hemisphere generated by parcellation of the white surface using BA_exvivo parcellation	0	0	0	Imaging	Brain MRI	Other	27107	27107
TP53	27107_Area_of_BA6_right_hemisphere_2_0__RINT	UKB_CHIP_genes_phenome	ADD-WGR-LR	0.0855962	-0.324591	0.495783	0.682541	0.000305751	35977	35955	22	0	NA	NA	NA	NA	REGENIE_SE=0.209283;MAC=22.000000	RINT	Pass	Yes	No	Area of BA6 in the right hemisphere generated by parcellation of the white surface using BA_exvivo parcellation	0	0	0	Imaging	Brain MRI	Other	27107	27107
SF3B1	27107_Area_of_BA6_right_hemisphere_2_0__RINT	UKB_CHIP_genes_phenome	ADD-WGR-LR	0.0736659	-0.653282	0.800614	0.842564	9.72844e-05	35977	35970	7	0	NA	NA	NA	NA	REGENIE_SE=0.370899;MAC=7.000000	RINT	Pass	Yes	No	Area of BA6 in the right hemisphere generated by parcellation of the white surface using BA_exvivo parcellation	0	0	0	Imaging	Brain MRI	Other	27107	27107
PPM1D	27107_Area_of_BA6_right_hemisphere_2_0__RINT	UKB_CHIP_genes_phenome	ADD-WGR-LR	0.0229125	-0.281437	0.327262	0.882696	0.000555911	35977	35937	40	0	NA	NA	NA	NA	REGENIE_SE=0.155283;MAC=40.000000	RINT	Pass	Yes	No	Area of BA6 in the right hemisphere generated by parcellation of the white surface using BA_exvivo parcellation	0	0	0	Imaging	Brain MRI	Other	27107	27107
CBL	27107_Area_of_BA6_right_hemisphere_2_0__RINT	UKB_CHIP_genes_phenome	ADD-WGR-LR	-0.0101011	-0.795328	0.775126	0.979885	8.33866e-05	35977	35971	6	0	NA	NA	NA	NA	REGENIE_SE=0.400634;MAC=6.000000	RINT	Pass	Yes	No	Area of BA6 in the right hemisphere generated by parcellation of the white surface using BA_exvivo parcellation	0	0	0	Imaging	Brain MRI	Other	27107	27107
SF3B1	27108_Area_of_BA44_right_hemisphere_2_0__RINT	UKB_CHIP_genes_phenome	ADD-WGR-LR	0.836294	0.103479	1.56911	0.0253042	9.72844e-05	35977	35970	7	0	NA	NA	NA	NA	REGENIE_SE=0.373892;MAC=7.000000	RINT	Pass	Yes	No	Area of BA44 in the right hemisphere generated by parcellation of the white surface using BA_exvivo parcellation	0	0	0	Imaging	Brain MRI	Other	27108	27108
GNAS	27108_Area_of_BA44_right_hemisphere_2_0__RINT	UKB_CHIP_genes_phenome	ADD-WGR-LR	-0.542107	-1.1022	0.0179919	0.0578274	0.000166773	35977	35965	12	0	NA	NA	NA	NA	REGENIE_SE=0.285770;MAC=12.000000	RINT	Pass	Yes	No	Area of BA44 in the right hemisphere generated by parcellation of the white surface using BA_exvivo parcellation	0	0	0	Imaging	Brain MRI	Other	27108	27108
SRSF2	27108_Area_of_BA44_right_hemisphere_2_0__RINT	UKB_CHIP_genes_phenome	ADD-WGR-LR	-0.451009	-0.969359	0.0673415	0.088132	0.000194569	35977	35963	14	0	NA	NA	NA	NA	REGENIE_SE=0.264469;MAC=14.000000	RINT	Pass	Yes	No	Area of BA44 in the right hemisphere generated by parcellation of the white surface using BA_exvivo parcellation	0	0	0	Imaging	Brain MRI	Other	27108	27108
CBL	27108_Area_of_BA44_right_hemisphere_2_0__RINT	UKB_CHIP_genes_phenome	ADD-WGR-LR	-0.530928	-1.32249	0.260637	0.188641	8.33866e-05	35977	35971	6	0	NA	NA	NA	NA	REGENIE_SE=0.403867;MAC=6.000000	RINT	Pass	Yes	No	Area of BA44 in the right hemisphere generated by parcellation of the white surface using BA_exvivo parcellation	0	0	0	Imaging	Brain MRI	Other	27108	27108
TET2	27108_Area_of_BA44_right_hemisphere_2_0__RINT	UKB_CHIP_genes_phenome	ADD-WGR-LR	-0.0686941	-0.178619	0.041231	0.220645	0.0043778	35977	35662	315	0	NA	NA	NA	NA	REGENIE_SE=0.056085;MAC=315.000000	RINT	Pass	Yes	No	Area of BA44 in the right hemisphere generated by parcellation of the white surface using BA_exvivo parcellation	0	0	0	Imaging	Brain MRI	Other	27108	27108
JAK2	27108_Area_of_BA44_right_hemisphere_2_0__RINT	UKB_CHIP_genes_phenome	ADD-WGR-LR	-0.254635	-0.67789	0.16862	0.238344	0.000291853	35977	35956	21	0	NA	NA	NA	NA	REGENIE_SE=0.215950;MAC=21.000000	RINT	Pass	Yes	No	Area of BA44 in the right hemisphere generated by parcellation of the white surface using BA_exvivo parcellation	0	0	0	Imaging	Brain MRI	Other	27108	27108
PPM1D	27108_Area_of_BA44_right_hemisphere_2_0__RINT	UKB_CHIP_genes_phenome	ADD-WGR-LR	0.143996	-0.16281	0.450802	0.357632	0.000555911	35977	35937	40	0	NA	NA	NA	NA	REGENIE_SE=0.156537;MAC=40.000000	RINT	Pass	Yes	No	Area of BA44 in the right hemisphere generated by parcellation of the white surface using BA_exvivo parcellation	0	0	0	Imaging	Brain MRI	Other	27108	27108
ASXL1	27108_Area_of_BA44_right_hemisphere_2_0__RINT	UKB_CHIP_genes_phenome	ADD-WGR-LR	0.0730412	-0.107421	0.253504	0.427612	0.00161214	35977	35861	116	0	NA	NA	NA	NA	REGENIE_SE=0.092074;MAC=116.000000	RINT	Pass	Yes	No	Area of BA44 in the right hemisphere generated by parcellation of the white surface using BA_exvivo parcellation	0	0	0	Imaging	Brain MRI	Other	27108	27108
GNB1	27108_Area_of_BA44_right_hemisphere_2_0__RINT	UKB_CHIP_genes_phenome	ADD-WGR-LR	-0.178594	-0.716353	0.359165	0.515098	0.000180671	35977	35964	13	0	NA	NA	NA	NA	REGENIE_SE=0.274372;MAC=13.000000	RINT	Pass	Yes	No	Area of BA44 in the right hemisphere generated by parcellation of the white surface using BA_exvivo parcellation	0	0	0	Imaging	Brain MRI	Other	27108	27108
DNMT3A	27108_Area_of_BA44_right_hemisphere_2_0__RINT	UKB_CHIP_genes_phenome	ADD-WGR-LR	-0.012153	-0.0686871	0.0443811	0.673515	0.0170526	35977	34750	1227	0	NA	NA	NA	NA	REGENIE_SE=0.028844;MAC=1227.000000	RINT	Pass	Yes	No	Area of BA44 in the right hemisphere generated by parcellation of the white surface using BA_exvivo parcellation	0	0	0	Imaging	Brain MRI	Other	27108	27108
TP53	27108_Area_of_BA44_right_hemisphere_2_0__RINT	UKB_CHIP_genes_phenome	ADD-WGR-LR	-0.0490746	-0.462572	0.364423	0.816063	0.000305751	35977	35955	22	0	NA	NA	NA	NA	REGENIE_SE=0.210972;MAC=22.000000	RINT	Pass	Yes	No	Area of BA44 in the right hemisphere generated by parcellation of the white surface using BA_exvivo parcellation	0	0	0	Imaging	Brain MRI	Other	27108	27108
SF3B1	27109_Area_of_BA45_right_hemisphere_2_0__RINT	UKB_CHIP_genes_phenome	ADD-WGR-LR	0.674422	-0.0573717	1.40622	0.0708707	9.72844e-05	35977	35970	7	0	NA	NA	NA	NA	REGENIE_SE=0.373371;MAC=7.000000	RINT	Pass	Yes	No	Area of BA45 in the right hemisphere generated by parcellation of the white surface using BA_exvivo parcellation	0	0	0	Imaging	Brain MRI	Other	27109	27109
CBL	27109_Area_of_BA45_right_hemisphere_2_0__RINT	UKB_CHIP_genes_phenome	ADD-WGR-LR	-0.48949	-1.27995	0.300971	0.224862	8.33866e-05	35977	35971	6	0	NA	NA	NA	NA	REGENIE_SE=0.403304;MAC=6.000000	RINT	Pass	Yes	No	Area of BA45 in the right hemisphere generated by parcellation of the white surface using BA_exvivo parcellation	0	0	0	Imaging	Brain MRI	Other	27109	27109
TET2	27109_Area_of_BA45_right_hemisphere_2_0__RINT	UKB_CHIP_genes_phenome	ADD-WGR-LR	-0.0611092	-0.170881	0.0486628	0.27523	0.0043778	35977	35662	315	0	NA	NA	NA	NA	REGENIE_SE=0.056007;MAC=315.000000	RINT	Pass	Yes	No	Area of BA45 in the right hemisphere generated by parcellation of the white surface using BA_exvivo parcellation	0	0	0	Imaging	Brain MRI	Other	27109	27109
GNAS	27109_Area_of_BA45_right_hemisphere_2_0__RINT	UKB_CHIP_genes_phenome	ADD-WGR-LR	-0.192766	-0.752084	0.366552	0.499363	0.000166773	35977	35965	12	0	NA	NA	NA	NA	REGENIE_SE=0.285371;MAC=12.000000	RINT	Pass	Yes	No	Area of BA45 in the right hemisphere generated by parcellation of the white surface using BA_exvivo parcellation	0	0	0	Imaging	Brain MRI	Other	27109	27109
SRSF2	27109_Area_of_BA45_right_hemisphere_2_0__RINT	UKB_CHIP_genes_phenome	ADD-WGR-LR	-0.116582	-0.63421	0.401046	0.658902	0.000194569	35977	35963	14	0	NA	NA	NA	NA	REGENIE_SE=0.264101;MAC=14.000000	RINT	Pass	Yes	No	Area of BA45 in the right hemisphere generated by parcellation of the white surface using BA_exvivo parcellation	0	0	0	Imaging	Brain MRI	Other	27109	27109
PPM1D	27109_Area_of_BA45_right_hemisphere_2_0__RINT	UKB_CHIP_genes_phenome	ADD-WGR-LR	0.0500778	-0.256301	0.356456	0.748697	0.000555911	35977	35937	40	0	NA	NA	NA	NA	REGENIE_SE=0.156318;MAC=40.000000	RINT	Pass	Yes	No	Area of BA45 in the right hemisphere generated by parcellation of the white surface using BA_exvivo parcellation	0	0	0	Imaging	Brain MRI	Other	27109	27109
GNB1	27109_Area_of_BA45_right_hemisphere_2_0__RINT	UKB_CHIP_genes_phenome	ADD-WGR-LR	-0.0860925	-0.623102	0.450917	0.753355	0.000180671	35977	35964	13	0	NA	NA	NA	NA	REGENIE_SE=0.273989;MAC=13.000000	RINT	Pass	Yes	No	Area of BA45 in the right hemisphere generated by parcellation of the white surface using BA_exvivo parcellation	0	0	0	Imaging	Brain MRI	Other	27109	27109
DNMT3A	27109_Area_of_BA45_right_hemisphere_2_0__RINT	UKB_CHIP_genes_phenome	ADD-WGR-LR	-0.00591769	-0.062373	0.0505376	0.837224	0.0170526	35977	34750	1227	0	NA	NA	NA	NA	REGENIE_SE=0.028804;MAC=1227.000000	RINT	Pass	Yes	No	Area of BA45 in the right hemisphere generated by parcellation of the white surface using BA_exvivo parcellation	0	0	0	Imaging	Brain MRI	Other	27109	27109
JAK2	27109_Area_of_BA45_right_hemisphere_2_0__RINT	UKB_CHIP_genes_phenome	ADD-WGR-LR	-0.0429619	-0.465627	0.379703	0.84209	0.000291853	35977	35956	21	0	NA	NA	NA	NA	REGENIE_SE=0.215649;MAC=21.000000	RINT	Pass	Yes	No	Area of BA45 in the right hemisphere generated by parcellation of the white surface using BA_exvivo parcellation	0	0	0	Imaging	Brain MRI	Other	27109	27109
ASXL1	27109_Area_of_BA45_right_hemisphere_2_0__RINT	UKB_CHIP_genes_phenome	ADD-WGR-LR	-0.0172373	-0.197448	0.162974	0.851291	0.00161214	35977	35861	116	0	NA	NA	NA	NA	REGENIE_SE=0.091946;MAC=116.000000	RINT	Pass	Yes	No	Area of BA45 in the right hemisphere generated by parcellation of the white surface using BA_exvivo parcellation	0	0	0	Imaging	Brain MRI	Other	27109	27109
TP53	27109_Area_of_BA45_right_hemisphere_2_0__RINT	UKB_CHIP_genes_phenome	ADD-WGR-LR	-0.0335337	-0.446455	0.379387	0.873535	0.000305751	35977	35955	22	0	NA	NA	NA	NA	REGENIE_SE=0.210678;MAC=22.000000	RINT	Pass	Yes	No	Area of BA45 in the right hemisphere generated by parcellation of the white surface using BA_exvivo parcellation	0	0	0	Imaging	Brain MRI	Other	27109	27109
TP53	27110_Area_of_V1_right_hemisphere_2_0__RINT	UKB_CHIP_genes_phenome	ADD-WGR-LR	0.38027	-0.0214738	0.782014	0.0635675	0.000305751	35977	35955	22	0	NA	NA	NA	NA	REGENIE_SE=0.204975;MAC=22.000000	RINT	Pass	Yes	No	Area of V1 in the right hemisphere generated by parcellation of the white surface using BA_exvivo parcellation	0	0	0	Imaging	Brain MRI	Other	27110	27110
JAK2	27110_Area_of_V1_right_hemisphere_2_0__RINT	UKB_CHIP_genes_phenome	ADD-WGR-LR	-0.306199	-0.717424	0.105025	0.144455	0.000291853	35977	35956	21	0	NA	NA	NA	NA	REGENIE_SE=0.209812;MAC=21.000000	RINT	Pass	Yes	No	Area of V1 in the right hemisphere generated by parcellation of the white surface using BA_exvivo parcellation	0	0	0	Imaging	Brain MRI	Other	27110	27110
SF3B1	27110_Area_of_V1_right_hemisphere_2_0__RINT	UKB_CHIP_genes_phenome	ADD-WGR-LR	0.436188	-0.275797	1.14817	0.22985	9.72844e-05	35977	35970	7	0	NA	NA	NA	NA	REGENIE_SE=0.363264;MAC=7.000000	RINT	Pass	Yes	No	Area of V1 in the right hemisphere generated by parcellation of the white surface using BA_exvivo parcellation	0	0	0	Imaging	Brain MRI	Other	27110	27110
PPM1D	27110_Area_of_V1_right_hemisphere_2_0__RINT	UKB_CHIP_genes_phenome	ADD-WGR-LR	0.168684	-0.129401	0.46677	0.267375	0.000555911	35977	35937	40	0	NA	NA	NA	NA	REGENIE_SE=0.152087;MAC=40.000000	RINT	Pass	Yes	No	Area of V1 in the right hemisphere generated by parcellation of the white surface using BA_exvivo parcellation	0	0	0	Imaging	Brain MRI	Other	27110	27110
TET2	27110_Area_of_V1_right_hemisphere_2_0__RINT	UKB_CHIP_genes_phenome	ADD-WGR-LR	0.0411617	-0.0656389	0.147962	0.450019	0.0043778	35977	35662	315	0	NA	NA	NA	NA	REGENIE_SE=0.054491;MAC=315.000000	RINT	Pass	Yes	No	Area of V1 in the right hemisphere generated by parcellation of the white surface using BA_exvivo parcellation	0	0	0	Imaging	Brain MRI	Other	27110	27110
GNAS	27110_Area_of_V1_right_hemisphere_2_0__RINT	UKB_CHIP_genes_phenome	ADD-WGR-LR	-0.183696	-0.727874	0.360482	0.508216	0.000166773	35977	35965	12	0	NA	NA	NA	NA	REGENIE_SE=0.277647;MAC=12.000000	RINT	Pass	Yes	No	Area of V1 in the right hemisphere generated by parcellation of the white surface using BA_exvivo parcellation	0	0	0	Imaging	Brain MRI	Other	27110	27110
CBL	27110_Area_of_V1_right_hemisphere_2_0__RINT	UKB_CHIP_genes_phenome	ADD-WGR-LR	0.247378	-0.521686	1.01644	0.528404	8.33866e-05	35977	35971	6	0	NA	NA	NA	NA	REGENIE_SE=0.392387;MAC=6.000000	RINT	Pass	Yes	No	Area of V1 in the right hemisphere generated by parcellation of the white surface using BA_exvivo parcellation	0	0	0	Imaging	Brain MRI	Other	27110	27110
GNB1	27110_Area_of_V1_right_hemisphere_2_0__RINT	UKB_CHIP_genes_phenome	ADD-WGR-LR	-0.159402	-0.681876	0.363072	0.549862	0.000180671	35977	35964	13	0	NA	NA	NA	NA	REGENIE_SE=0.266573;MAC=13.000000	RINT	Pass	Yes	No	Area of V1 in the right hemisphere generated by parcellation of the white surface using BA_exvivo parcellation	0	0	0	Imaging	Brain MRI	Other	27110	27110
ASXL1	27110_Area_of_V1_right_hemisphere_2_0__RINT	UKB_CHIP_genes_phenome	ADD-WGR-LR	-0.0339992	-0.209332	0.141334	0.7039	0.00161214	35977	35861	116	0	NA	NA	NA	NA	REGENIE_SE=0.089457;MAC=116.000000	RINT	Pass	Yes	No	Area of V1 in the right hemisphere generated by parcellation of the white surface using BA_exvivo parcellation	0	0	0	Imaging	Brain MRI	Other	27110	27110
DNMT3A	27110_Area_of_V1_right_hemisphere_2_0__RINT	UKB_CHIP_genes_phenome	ADD-WGR-LR	-0.00617752	-0.0611047	0.0487496	0.825535	0.0170526	35977	34750	1227	0	NA	NA	NA	NA	REGENIE_SE=0.028025;MAC=1227.000000	RINT	Pass	Yes	No	Area of V1 in the right hemisphere generated by parcellation of the white surface using BA_exvivo parcellation	0	0	0	Imaging	Brain MRI	Other	27110	27110
SRSF2	27110_Area_of_V1_right_hemisphere_2_0__RINT	UKB_CHIP_genes_phenome	ADD-WGR-LR	-0.00219104	-0.505807	0.501425	0.993196	0.000194569	35977	35963	14	0	NA	NA	NA	NA	REGENIE_SE=0.256952;MAC=14.000000	RINT	Pass	Yes	No	Area of V1 in the right hemisphere generated by parcellation of the white surface using BA_exvivo parcellation	0	0	0	Imaging	Brain MRI	Other	27110	27110
GNAS	27111_Area_of_V2_right_hemisphere_2_0__RINT	UKB_CHIP_genes_phenome	ADD-WGR-LR	-0.628827	-1.17712	-0.0805306	0.0245869	0.000166773	35977	35965	12	0	NA	NA	NA	NA	REGENIE_SE=0.279748;MAC=12.000000	RINT	Pass	Yes	No	Area of V2 in the right hemisphere generated by parcellation of the white surface using BA_exvivo parcellation	0	0	0	Imaging	Brain MRI	Other	27111	27111
JAK2	27111_Area_of_V2_right_hemisphere_2_0__RINT	UKB_CHIP_genes_phenome	ADD-WGR-LR	-0.440777	-0.855114	-0.0264409	0.0370658	0.000291853	35977	35956	21	0	NA	NA	NA	NA	REGENIE_SE=0.211400;MAC=21.000000	RINT	Pass	Yes	No	Area of V2 in the right hemisphere generated by parcellation of the white surface using BA_exvivo parcellation	0	0	0	Imaging	Brain MRI	Other	27111	27111
GNB1	27111_Area_of_V2_right_hemisphere_2_0__RINT	UKB_CHIP_genes_phenome	ADD-WGR-LR	-0.227763	-0.754191	0.298665	0.396442	0.000180671	35977	35964	13	0	NA	NA	NA	NA	REGENIE_SE=0.268591;MAC=13.000000	RINT	Pass	Yes	No	Area of V2 in the right hemisphere generated by parcellation of the white surface using BA_exvivo parcellation	0	0	0	Imaging	Brain MRI	Other	27111	27111
CBL	27111_Area_of_V2_right_hemisphere_2_0__RINT	UKB_CHIP_genes_phenome	ADD-WGR-LR	0.277961	-0.496925	1.05285	0.482017	8.33866e-05	35977	35971	6	0	NA	NA	NA	NA	REGENIE_SE=0.395357;MAC=6.000000	RINT	Pass	Yes	No	Area of V2 in the right hemisphere generated by parcellation of the white surface using BA_exvivo parcellation	0	0	0	Imaging	Brain MRI	Other	27111	27111
PPM1D	27111_Area_of_V2_right_hemisphere_2_0__RINT	UKB_CHIP_genes_phenome	ADD-WGR-LR	0.107063	-0.193278	0.407405	0.484757	0.000555911	35977	35937	40	0	NA	NA	NA	NA	REGENIE_SE=0.153238;MAC=40.000000	RINT	Pass	Yes	No	Area of V2 in the right hemisphere generated by parcellation of the white surface using BA_exvivo parcellation	0	0	0	Imaging	Brain MRI	Other	27111	27111
TET2	27111_Area_of_V2_right_hemisphere_2_0__RINT	UKB_CHIP_genes_phenome	ADD-WGR-LR	-0.0301555	-0.137764	0.0774535	0.582837	0.0043778	35977	35662	315	0	NA	NA	NA	NA	REGENIE_SE=0.054904;MAC=315.000000	RINT	Pass	Yes	No	Area of V2 in the right hemisphere generated by parcellation of the white surface using BA_exvivo parcellation	0	0	0	Imaging	Brain MRI	Other	27111	27111
DNMT3A	27111_Area_of_V2_right_hemisphere_2_0__RINT	UKB_CHIP_genes_phenome	ADD-WGR-LR	0.0152421	-0.0401007	0.070585	0.589335	0.0170526	35977	34750	1227	0	NA	NA	NA	NA	REGENIE_SE=0.028237;MAC=1227.000000	RINT	Pass	Yes	No	Area of V2 in the right hemisphere generated by parcellation of the white surface using BA_exvivo parcellation	0	0	0	Imaging	Brain MRI	Other	27111	27111
SF3B1	27111_Area_of_V2_right_hemisphere_2_0__RINT	UKB_CHIP_genes_phenome	ADD-WGR-LR	0.139682	-0.577692	0.857056	0.702735	9.72844e-05	35977	35970	7	0	NA	NA	NA	NA	REGENIE_SE=0.366014;MAC=7.000000	RINT	Pass	Yes	No	Area of V2 in the right hemisphere generated by parcellation of the white surface using BA_exvivo parcellation	0	0	0	Imaging	Brain MRI	Other	27111	27111
TP53	27111_Area_of_V2_right_hemisphere_2_0__RINT	UKB_CHIP_genes_phenome	ADD-WGR-LR	0.0665794	-0.338205	0.471364	0.747167	0.000305751	35977	35955	22	0	NA	NA	NA	NA	REGENIE_SE=0.206527;MAC=22.000000	RINT	Pass	Yes	No	Area of V2 in the right hemisphere generated by parcellation of the white surface using BA_exvivo parcellation	0	0	0	Imaging	Brain MRI	Other	27111	27111
ASXL1	27111_Area_of_V2_right_hemisphere_2_0__RINT	UKB_CHIP_genes_phenome	ADD-WGR-LR	0.0143798	-0.16228	0.19104	0.873246	0.00161214	35977	35861	116	0	NA	NA	NA	NA	REGENIE_SE=0.090134;MAC=116.000000	RINT	Pass	Yes	No	Area of V2 in the right hemisphere generated by parcellation of the white surface using BA_exvivo parcellation	0	0	0	Imaging	Brain MRI	Other	27111	27111
SRSF2	27111_Area_of_V2_right_hemisphere_2_0__RINT	UKB_CHIP_genes_phenome	ADD-WGR-LR	0.0344472	-0.472981	0.541875	0.894151	0.000194569	35977	35963	14	0	NA	NA	NA	NA	REGENIE_SE=0.258897;MAC=14.000000	RINT	Pass	Yes	No	Area of V2 in the right hemisphere generated by parcellation of the white surface using BA_exvivo parcellation	0	0	0	Imaging	Brain MRI	Other	27111	27111
ASXL1	27112_Area_of_MT_right_hemisphere_2_0__RINT	UKB_CHIP_genes_phenome	ADD-WGR-LR	-0.150554	-0.33065	0.029541	0.101323	0.00161214	35977	35861	116	0	NA	NA	NA	NA	REGENIE_SE=0.091887;MAC=116.000000	RINT	Pass	Yes	No	Area of MT in the right hemisphere generated by parcellation of the white surface using BA_exvivo parcellation	0	0	0	Imaging	Brain MRI	Other	27112	27112
GNAS	27112_Area_of_MT_right_hemisphere_2_0__RINT	UKB_CHIP_genes_phenome	ADD-WGR-LR	-0.393922	-0.952882	0.165037	0.167196	0.000166773	35977	35965	12	0	NA	NA	NA	NA	REGENIE_SE=0.285188;MAC=12.000000	RINT	Pass	Yes	No	Area of MT in the right hemisphere generated by parcellation of the white surface using BA_exvivo parcellation	0	0	0	Imaging	Brain MRI	Other	27112	27112
TET2	27112_Area_of_MT_right_hemisphere_2_0__RINT	UKB_CHIP_genes_phenome	ADD-WGR-LR	-0.0632105	-0.172912	0.046491	0.258755	0.0043778	35977	35662	315	0	NA	NA	NA	NA	REGENIE_SE=0.055971;MAC=315.000000	RINT	Pass	Yes	No	Area of MT in the right hemisphere generated by parcellation of the white surface using BA_exvivo parcellation	0	0	0	Imaging	Brain MRI	Other	27112	27112
GNB1	27112_Area_of_MT_right_hemisphere_2_0__RINT	UKB_CHIP_genes_phenome	ADD-WGR-LR	0.268299	-0.268366	0.804964	0.327156	0.000180671	35977	35964	13	0	NA	NA	NA	NA	REGENIE_SE=0.273814;MAC=13.000000	RINT	Pass	Yes	No	Area of MT in the right hemisphere generated by parcellation of the white surface using BA_exvivo parcellation	0	0	0	Imaging	Brain MRI	Other	27112	27112
TP53	27112_Area_of_MT_right_hemisphere_2_0__RINT	UKB_CHIP_genes_phenome	ADD-WGR-LR	0.177864	-0.234792	0.59052	0.398229	0.000305751	35977	35955	22	0	NA	NA	NA	NA	REGENIE_SE=0.210543;MAC=22.000000	RINT	Pass	Yes	No	Area of MT in the right hemisphere generated by parcellation of the white surface using BA_exvivo parcellation	0	0	0	Imaging	Brain MRI	Other	27112	27112
SF3B1	27112_Area_of_MT_right_hemisphere_2_0__RINT	UKB_CHIP_genes_phenome	ADD-WGR-LR	-0.27298	-1.0043	0.458344	0.464417	9.72844e-05	35977	35970	7	0	NA	NA	NA	NA	REGENIE_SE=0.373131;MAC=7.000000	RINT	Pass	Yes	No	Area of MT in the right hemisphere generated by parcellation of the white surface using BA_exvivo parcellation	0	0	0	Imaging	Brain MRI	Other	27112	27112
CBL	27112_Area_of_MT_right_hemisphere_2_0__RINT	UKB_CHIP_genes_phenome	ADD-WGR-LR	-0.226763	-1.01672	0.563191	0.57369	8.33866e-05	35977	35971	6	0	NA	NA	NA	NA	REGENIE_SE=0.403045;MAC=6.000000	RINT	Pass	Yes	No	Area of MT in the right hemisphere generated by parcellation of the white surface using BA_exvivo parcellation	0	0	0	Imaging	Brain MRI	Other	27112	27112
DNMT3A	27112_Area_of_MT_right_hemisphere_2_0__RINT	UKB_CHIP_genes_phenome	ADD-WGR-LR	-0.0123966	-0.0688157	0.0440225	0.666723	0.0170526	35977	34750	1227	0	NA	NA	NA	NA	REGENIE_SE=0.028786;MAC=1227.000000	RINT	Pass	Yes	No	Area of MT in the right hemisphere generated by parcellation of the white surface using BA_exvivo parcellation	0	0	0	Imaging	Brain MRI	Other	27112	27112
SRSF2	27112_Area_of_MT_right_hemisphere_2_0__RINT	UKB_CHIP_genes_phenome	ADD-WGR-LR	0.0706716	-0.446624	0.587967	0.78888	0.000194569	35977	35963	14	0	NA	NA	NA	NA	REGENIE_SE=0.263931;MAC=14.000000	RINT	Pass	Yes	No	Area of MT in the right hemisphere generated by parcellation of the white surface using BA_exvivo parcellation	0	0	0	Imaging	Brain MRI	Other	27112	27112
PPM1D	27112_Area_of_MT_right_hemisphere_2_0__RINT	UKB_CHIP_genes_phenome	ADD-WGR-LR	-0.0293789	-0.335561	0.276803	0.850827	0.000555911	35977	35937	40	0	NA	NA	NA	NA	REGENIE_SE=0.156218;MAC=40.000000	RINT	Pass	Yes	No	Area of MT in the right hemisphere generated by parcellation of the white surface using BA_exvivo parcellation	0	0	0	Imaging	Brain MRI	Other	27112	27112
JAK2	27112_Area_of_MT_right_hemisphere_2_0__RINT	UKB_CHIP_genes_phenome	ADD-WGR-LR	0.0106218	-0.411772	0.433016	0.960691	0.000291853	35977	35956	21	0	NA	NA	NA	NA	REGENIE_SE=0.215511;MAC=21.000000	RINT	Pass	Yes	No	Area of MT in the right hemisphere generated by parcellation of the white surface using BA_exvivo parcellation	0	0	0	Imaging	Brain MRI	Other	27112	27112
ASXL1	27113_Area_of_perirhinal_right_hemisphere_2_0__RINT	UKB_CHIP_genes_phenome	ADD-WGR-LR	-0.273593	-0.453873	-0.093314	0.00293508	0.00161214	35977	35861	116	0	NA	NA	NA	NA	REGENIE_SE=0.091981;MAC=116.000000	RINT	Pass	Yes	No	Area of perirhinal in the right hemisphere generated by parcellation of the white surface using BA_exvivo parcellation	0	0	0	Imaging	Brain MRI	Other	27113	27113
PPM1D	27113_Area_of_perirhinal_right_hemisphere_2_0__RINT	UKB_CHIP_genes_phenome	ADD-WGR-LR	0.403403	0.0969083	0.709898	0.00988947	0.000555911	35977	35937	40	0	NA	NA	NA	NA	REGENIE_SE=0.156378;MAC=40.000000	RINT	Pass	Yes	No	Area of perirhinal in the right hemisphere generated by parcellation of the white surface using BA_exvivo parcellation	0	0	0	Imaging	Brain MRI	Other	27113	27113
GNB1	27113_Area_of_perirhinal_right_hemisphere_2_0__RINT	UKB_CHIP_genes_phenome	ADD-WGR-LR	-0.555806	-1.09302	-0.0185924	0.042581	0.000180671	35977	35964	13	0	NA	NA	NA	NA	REGENIE_SE=0.274093;MAC=13.000000	RINT	Pass	Yes	No	Area of perirhinal in the right hemisphere generated by parcellation of the white surface using BA_exvivo parcellation	0	0	0	Imaging	Brain MRI	Other	27113	27113
JAK2	27113_Area_of_perirhinal_right_hemisphere_2_0__RINT	UKB_CHIP_genes_phenome	ADD-WGR-LR	0.177009	-0.245816	0.599835	0.411926	0.000291853	35977	35956	21	0	NA	NA	NA	NA	REGENIE_SE=0.215731;MAC=21.000000	RINT	Pass	Yes	No	Area of perirhinal in the right hemisphere generated by parcellation of the white surface using BA_exvivo parcellation	0	0	0	Imaging	Brain MRI	Other	27113	27113
SF3B1	27113_Area_of_perirhinal_right_hemisphere_2_0__RINT	UKB_CHIP_genes_phenome	ADD-WGR-LR	0.214001	-0.51807	0.946072	0.566684	9.72844e-05	35977	35970	7	0	NA	NA	NA	NA	REGENIE_SE=0.373513;MAC=7.000000	RINT	Pass	Yes	No	Area of perirhinal in the right hemisphere generated by parcellation of the white surface using BA_exvivo parcellation	0	0	0	Imaging	Brain MRI	Other	27113	27113
DNMT3A	27113_Area_of_perirhinal_right_hemisphere_2_0__RINT	UKB_CHIP_genes_phenome	ADD-WGR-LR	0.0163296	-0.0401471	0.0728063	0.570918	0.0170526	35977	34750	1227	0	NA	NA	NA	NA	REGENIE_SE=0.028815;MAC=1227.000000	RINT	Pass	Yes	No	Area of perirhinal in the right hemisphere generated by parcellation of the white surface using BA_exvivo parcellation	0	0	0	Imaging	Brain MRI	Other	27113	27113
GNAS	27113_Area_of_perirhinal_right_hemisphere_2_0__RINT	UKB_CHIP_genes_phenome	ADD-WGR-LR	0.151861	-0.407669	0.711391	0.594761	0.000166773	35977	35965	12	0	NA	NA	NA	NA	REGENIE_SE=0.285480;MAC=12.000000	RINT	Pass	Yes	No	Area of perirhinal in the right hemisphere generated by parcellation of the white surface using BA_exvivo parcellation	0	0	0	Imaging	Brain MRI	Other	27113	27113
TET2	27113_Area_of_perirhinal_right_hemisphere_2_0__RINT	UKB_CHIP_genes_phenome	ADD-WGR-LR	-0.0289488	-0.138762	0.0808648	0.605379	0.0043778	35977	35662	315	0	NA	NA	NA	NA	REGENIE_SE=0.056028;MAC=315.000000	RINT	Pass	Yes	No	Area of perirhinal in the right hemisphere generated by parcellation of the white surface using BA_exvivo parcellation	0	0	0	Imaging	Brain MRI	Other	27113	27113
CBL	27113_Area_of_perirhinal_right_hemisphere_2_0__RINT	UKB_CHIP_genes_phenome	ADD-WGR-LR	0.156847	-0.633914	0.947608	0.697455	8.33866e-05	35977	35971	6	0	NA	NA	NA	NA	REGENIE_SE=0.403457;MAC=6.000000	RINT	Pass	Yes	No	Area of perirhinal in the right hemisphere generated by parcellation of the white surface using BA_exvivo parcellation	0	0	0	Imaging	Brain MRI	Other	27113	27113
TP53	27113_Area_of_perirhinal_right_hemisphere_2_0__RINT	UKB_CHIP_genes_phenome	ADD-WGR-LR	-0.0779312	-0.491009	0.335146	0.711556	0.000305751	35977	35955	22	0	NA	NA	NA	NA	REGENIE_SE=0.210758;MAC=22.000000	RINT	Pass	Yes	No	Area of perirhinal in the right hemisphere generated by parcellation of the white surface using BA_exvivo parcellation	0	0	0	Imaging	Brain MRI	Other	27113	27113
SRSF2	27113_Area_of_perirhinal_right_hemisphere_2_0__RINT	UKB_CHIP_genes_phenome	ADD-WGR-LR	0.0586139	-0.45921	0.576438	0.824428	0.000194569	35977	35963	14	0	NA	NA	NA	NA	REGENIE_SE=0.264201;MAC=14.000000	RINT	Pass	Yes	No	Area of perirhinal in the right hemisphere generated by parcellation of the white surface using BA_exvivo parcellation	0	0	0	Imaging	Brain MRI	Other	27113	27113
PPM1D	27114_Area_of_entorhinal_right_hemisphere_2_0__RINT	UKB_CHIP_genes_phenome	ADD-WGR-LR	0.355766	0.0492107	0.662321	0.0229303	0.000555911	35977	35937	40	0	NA	NA	NA	NA	REGENIE_SE=0.156408;MAC=40.000000	RINT	Pass	Yes	No	Area of entorhinal in the right hemisphere generated by parcellation of the white surface using BA_exvivo parcellation	0	0	0	Imaging	Brain MRI	Other	27114	27114
ASXL1	27114_Area_of_entorhinal_right_hemisphere_2_0__RINT	UKB_CHIP_genes_phenome	ADD-WGR-LR	-0.182683	-0.362997	-0.0023679	0.0470664	0.00161214	35977	35861	116	0	NA	NA	NA	NA	REGENIE_SE=0.091999;MAC=116.000000	RINT	Pass	Yes	No	Area of entorhinal in the right hemisphere generated by parcellation of the white surface using BA_exvivo parcellation	0	0	0	Imaging	Brain MRI	Other	27114	27114
GNB1	27114_Area_of_entorhinal_right_hemisphere_2_0__RINT	UKB_CHIP_genes_phenome	ADD-WGR-LR	-0.410468	-0.947787	0.126851	0.134327	0.000180671	35977	35964	13	0	NA	NA	NA	NA	REGENIE_SE=0.274147;MAC=13.000000	RINT	Pass	Yes	No	Area of entorhinal in the right hemisphere generated by parcellation of the white surface using BA_exvivo parcellation	0	0	0	Imaging	Brain MRI	Other	27114	27114
TP53	27114_Area_of_entorhinal_right_hemisphere_2_0__RINT	UKB_CHIP_genes_phenome	ADD-WGR-LR	-0.267852	-0.681011	0.145306	0.203853	0.000305751	35977	35955	22	0	NA	NA	NA	NA	REGENIE_SE=0.210799;MAC=22.000000	RINT	Pass	Yes	No	Area of entorhinal in the right hemisphere generated by parcellation of the white surface using BA_exvivo parcellation	0	0	0	Imaging	Brain MRI	Other	27114	27114
TET2	27114_Area_of_entorhinal_right_hemisphere_2_0__RINT	UKB_CHIP_genes_phenome	ADD-WGR-LR	-0.0585597	-0.168395	0.0512754	0.296035	0.0043778	35977	35662	315	0	NA	NA	NA	NA	REGENIE_SE=0.056039;MAC=315.000000	RINT	Pass	Yes	No	Area of entorhinal in the right hemisphere generated by parcellation of the white surface using BA_exvivo parcellation	0	0	0	Imaging	Brain MRI	Other	27114	27114
SRSF2	27114_Area_of_entorhinal_right_hemisphere_2_0__RINT	UKB_CHIP_genes_phenome	ADD-WGR-LR	0.248316	-0.26961	0.766241	0.347377	0.000194569	35977	35963	14	0	NA	NA	NA	NA	REGENIE_SE=0.264253;MAC=14.000000	RINT	Pass	Yes	No	Area of entorhinal in the right hemisphere generated by parcellation of the white surface using BA_exvivo parcellation	0	0	0	Imaging	Brain MRI	Other	27114	27114
GNAS	27114_Area_of_entorhinal_right_hemisphere_2_0__RINT	UKB_CHIP_genes_phenome	ADD-WGR-LR	-0.230184	-0.789824	0.329456	0.420158	0.000166773	35977	35965	12	0	NA	NA	NA	NA	REGENIE_SE=0.285536;MAC=12.000000	RINT	Pass	Yes	No	Area of entorhinal in the right hemisphere generated by parcellation of the white surface using BA_exvivo parcellation	0	0	0	Imaging	Brain MRI	Other	27114	27114
DNMT3A	27114_Area_of_entorhinal_right_hemisphere_2_0__RINT	UKB_CHIP_genes_phenome	ADD-WGR-LR	-0.0122002	-0.068688	0.0442876	0.672067	0.0170526	35977	34750	1227	0	NA	NA	NA	NA	REGENIE_SE=0.028821;MAC=1227.000000	RINT	Pass	Yes	No	Area of entorhinal in the right hemisphere generated by parcellation of the white surface using BA_exvivo parcellation	0	0	0	Imaging	Brain MRI	Other	27114	27114
JAK2	27114_Area_of_entorhinal_right_hemisphere_2_0__RINT	UKB_CHIP_genes_phenome	ADD-WGR-LR	0.0581313	-0.364777	0.48104	0.787615	0.000291853	35977	35956	21	0	NA	NA	NA	NA	REGENIE_SE=0.215774;MAC=21.000000	RINT	Pass	Yes	No	Area of entorhinal in the right hemisphere generated by parcellation of the white surface using BA_exvivo parcellation	0	0	0	Imaging	Brain MRI	Other	27114	27114
SF3B1	27114_Area_of_entorhinal_right_hemisphere_2_0__RINT	UKB_CHIP_genes_phenome	ADD-WGR-LR	0.0364083	-0.695807	0.768623	0.922364	9.72844e-05	35977	35970	7	0	NA	NA	NA	NA	REGENIE_SE=0.373586;MAC=7.000000	RINT	Pass	Yes	No	Area of entorhinal in the right hemisphere generated by parcellation of the white surface using BA_exvivo parcellation	0	0	0	Imaging	Brain MRI	Other	27114	27114
CBL	27114_Area_of_entorhinal_right_hemisphere_2_0__RINT	UKB_CHIP_genes_phenome	ADD-WGR-LR	-0.0163029	-0.807219	0.774614	0.967774	8.33866e-05	35977	35971	6	0	NA	NA	NA	NA	REGENIE_SE=0.403536;MAC=6.000000	RINT	Pass	Yes	No	Area of entorhinal in the right hemisphere generated by parcellation of the white surface using BA_exvivo parcellation	0	0	0	Imaging	Brain MRI	Other	27114	27114
TP53	27115_Mean_thickness_of_BA1_right_hemisphere_2_0__RINT	UKB_CHIP_genes_phenome	ADD-WGR-LR	0.272387	-0.14165	0.686423	0.197251	0.000305751	35977	35955	22	0	NA	NA	NA	NA	REGENIE_SE=0.211247;MAC=22.000000	RINT	Pass	Yes	No	Mean thickness of BA1 in the right hemisphere generated by parcellation of the white surface using BA_exvivo parcellation	0	0	0	Imaging	Brain MRI	Other	27115	27115
PPM1D	27115_Mean_thickness_of_BA1_right_hemisphere_2_0__RINT	UKB_CHIP_genes_phenome	ADD-WGR-LR	-0.187934	-0.495141	0.119272	0.230523	0.000555911	35977	35937	40	0	NA	NA	NA	NA	REGENIE_SE=0.156741;MAC=40.000000	RINT	Pass	Yes	No	Mean thickness of BA1 in the right hemisphere generated by parcellation of the white surface using BA_exvivo parcellation	0	0	0	Imaging	Brain MRI	Other	27115	27115
SF3B1	27115_Mean_thickness_of_BA1_right_hemisphere_2_0__RINT	UKB_CHIP_genes_phenome	ADD-WGR-LR	-0.398008	-1.13178	0.335763	0.287731	9.72844e-05	35977	35970	7	0	NA	NA	NA	NA	REGENIE_SE=0.374380;MAC=7.000000	RINT	Pass	Yes	No	Mean thickness of BA1 in the right hemisphere generated by parcellation of the white surface using BA_exvivo parcellation	0	0	0	Imaging	Brain MRI	Other	27115	27115
TET2	27115_Mean_thickness_of_BA1_right_hemisphere_2_0__RINT	UKB_CHIP_genes_phenome	ADD-WGR-LR	0.0572173	-0.0528512	0.167286	0.308272	0.0043778	35977	35662	315	0	NA	NA	NA	NA	REGENIE_SE=0.056158;MAC=315.000000	RINT	Pass	Yes	No	Mean thickness of BA1 in the right hemisphere generated by parcellation of the white surface using BA_exvivo parcellation	0	0	0	Imaging	Brain MRI	Other	27115	27115
GNAS	27115_Mean_thickness_of_BA1_right_hemisphere_2_0__RINT	UKB_CHIP_genes_phenome	ADD-WGR-LR	0.220406	-0.340423	0.781235	0.441142	0.000166773	35977	35965	12	0	NA	NA	NA	NA	REGENIE_SE=0.286143;MAC=12.000000	RINT	Pass	Yes	No	Mean thickness of BA1 in the right hemisphere generated by parcellation of the white surface using BA_exvivo parcellation	0	0	0	Imaging	Brain MRI	Other	27115	27115
GNB1	27115_Mean_thickness_of_BA1_right_hemisphere_2_0__RINT	UKB_CHIP_genes_phenome	ADD-WGR-LR	0.181632	-0.356828	0.720092	0.508529	0.000180671	35977	35964	13	0	NA	NA	NA	NA	REGENIE_SE=0.274730;MAC=13.000000	RINT	Pass	Yes	No	Mean thickness of BA1 in the right hemisphere generated by parcellation of the white surface using BA_exvivo parcellation	0	0	0	Imaging	Brain MRI	Other	27115	27115
DNMT3A	27115_Mean_thickness_of_BA1_right_hemisphere_2_0__RINT	UKB_CHIP_genes_phenome	ADD-WGR-LR	0.0188593	-0.0377486	0.0754671	0.513773	0.0170526	35977	34750	1227	0	NA	NA	NA	NA	REGENIE_SE=0.028882;MAC=1227.000000	RINT	Pass	Yes	No	Mean thickness of BA1 in the right hemisphere generated by parcellation of the white surface using BA_exvivo parcellation	0	0	0	Imaging	Brain MRI	Other	27115	27115
CBL	27115_Mean_thickness_of_BA1_right_hemisphere_2_0__RINT	UKB_CHIP_genes_phenome	ADD-WGR-LR	-0.190779	-0.983376	0.601818	0.637095	8.33866e-05	35977	35971	6	0	NA	NA	NA	NA	REGENIE_SE=0.404394;MAC=6.000000	RINT	Pass	Yes	No	Mean thickness of BA1 in the right hemisphere generated by parcellation of the white surface using BA_exvivo parcellation	0	0	0	Imaging	Brain MRI	Other	27115	27115
SRSF2	27115_Mean_thickness_of_BA1_right_hemisphere_2_0__RINT	UKB_CHIP_genes_phenome	ADD-WGR-LR	0.107538	-0.411488	0.626564	0.684677	0.000194569	35977	35963	14	0	NA	NA	NA	NA	REGENIE_SE=0.264814;MAC=14.000000	RINT	Pass	Yes	No	Mean thickness of BA1 in the right hemisphere generated by parcellation of the white surface using BA_exvivo parcellation	0	0	0	Imaging	Brain MRI	Other	27115	27115
JAK2	27115_Mean_thickness_of_BA1_right_hemisphere_2_0__RINT	UKB_CHIP_genes_phenome	ADD-WGR-LR	-0.0408268	-0.464634	0.38298	0.850242	0.000291853	35977	35956	21	0	NA	NA	NA	NA	REGENIE_SE=0.216232;MAC=21.000000	RINT	Pass	Yes	No	Mean thickness of BA1 in the right hemisphere generated by parcellation of the white surface using BA_exvivo parcellation	0	0	0	Imaging	Brain MRI	Other	27115	27115
ASXL1	27115_Mean_thickness_of_BA1_right_hemisphere_2_0__RINT	UKB_CHIP_genes_phenome	ADD-WGR-LR	-0.0151536	-0.195851	0.165544	0.869444	0.00161214	35977	35861	116	0	NA	NA	NA	NA	REGENIE_SE=0.092194;MAC=116.000000	RINT	Pass	Yes	No	Mean thickness of BA1 in the right hemisphere generated by parcellation of the white surface using BA_exvivo parcellation	0	0	0	Imaging	Brain MRI	Other	27115	27115
SRSF2	27116_Mean_thickness_of_BA2_right_hemisphere_2_0__RINT	UKB_CHIP_genes_phenome	ADD-WGR-LR	0.505231	-0.0120757	1.02254	0.0555931	0.000194569	35977	35963	14	0	NA	NA	NA	NA	REGENIE_SE=0.263937;MAC=14.000000	RINT	Pass	Yes	No	Mean thickness of BA2 in the right hemisphere generated by parcellation of the white surface using BA_exvivo parcellation	0	0	0	Imaging	Brain MRI	Other	27116	27116
TET2	27116_Mean_thickness_of_BA2_right_hemisphere_2_0__RINT	UKB_CHIP_genes_phenome	ADD-WGR-LR	0.06954	-0.0401638	0.179244	0.214089	0.0043778	35977	35662	315	0	NA	NA	NA	NA	REGENIE_SE=0.055972;MAC=315.000000	RINT	Pass	Yes	No	Mean thickness of BA2 in the right hemisphere generated by parcellation of the white surface using BA_exvivo parcellation	0	0	0	Imaging	Brain MRI	Other	27116	27116
PPM1D	27116_Mean_thickness_of_BA2_right_hemisphere_2_0__RINT	UKB_CHIP_genes_phenome	ADD-WGR-LR	-0.178937	-0.485125	0.127251	0.252041	0.000555911	35977	35937	40	0	NA	NA	NA	NA	REGENIE_SE=0.156221;MAC=40.000000	RINT	Pass	Yes	No	Mean thickness of BA2 in the right hemisphere generated by parcellation of the white surface using BA_exvivo parcellation	0	0	0	Imaging	Brain MRI	Other	27116	27116
JAK2	27116_Mean_thickness_of_BA2_right_hemisphere_2_0__RINT	UKB_CHIP_genes_phenome	ADD-WGR-LR	-0.170616	-0.593018	0.251787	0.428557	0.000291853	35977	35956	21	0	NA	NA	NA	NA	REGENIE_SE=0.215515;MAC=21.000000	RINT	Pass	Yes	No	Mean thickness of BA2 in the right hemisphere generated by parcellation of the white surface using BA_exvivo parcellation	0	0	0	Imaging	Brain MRI	Other	27116	27116
GNB1	27116_Mean_thickness_of_BA2_right_hemisphere_2_0__RINT	UKB_CHIP_genes_phenome	ADD-WGR-LR	0.213534	-0.323142	0.75021	0.435487	0.000180671	35977	35964	13	0	NA	NA	NA	NA	REGENIE_SE=0.273819;MAC=13.000000	RINT	Pass	Yes	No	Mean thickness of BA2 in the right hemisphere generated by parcellation of the white surface using BA_exvivo parcellation	0	0	0	Imaging	Brain MRI	Other	27116	27116
DNMT3A	27116_Mean_thickness_of_BA2_right_hemisphere_2_0__RINT	UKB_CHIP_genes_phenome	ADD-WGR-LR	-0.0211759	-0.0775961	0.0352444	0.461961	0.0170526	35977	34750	1227	0	NA	NA	NA	NA	REGENIE_SE=0.028786;MAC=1227.000000	RINT	Pass	Yes	No	Mean thickness of BA2 in the right hemisphere generated by parcellation of the white surface using BA_exvivo parcellation	0	0	0	Imaging	Brain MRI	Other	27116	27116
GNAS	27116_Mean_thickness_of_BA2_right_hemisphere_2_0__RINT	UKB_CHIP_genes_phenome	ADD-WGR-LR	0.164995	-0.393975	0.723965	0.562903	0.000166773	35977	35965	12	0	NA	NA	NA	NA	REGENIE_SE=0.285194;MAC=12.000000	RINT	Pass	Yes	No	Mean thickness of BA2 in the right hemisphere generated by parcellation of the white surface using BA_exvivo parcellation	0	0	0	Imaging	Brain MRI	Other	27116	27116
CBL	27116_Mean_thickness_of_BA2_right_hemisphere_2_0__RINT	UKB_CHIP_genes_phenome	ADD-WGR-LR	-0.229578	-1.01955	0.560392	0.568951	8.33866e-05	35977	35971	6	0	NA	NA	NA	NA	REGENIE_SE=0.403053;MAC=6.000000	RINT	Pass	Yes	No	Mean thickness of BA2 in the right hemisphere generated by parcellation of the white surface using BA_exvivo parcellation	0	0	0	Imaging	Brain MRI	Other	27116	27116
SF3B1	27116_Mean_thickness_of_BA2_right_hemisphere_2_0__RINT	UKB_CHIP_genes_phenome	ADD-WGR-LR	-0.207786	-0.939125	0.523553	0.577624	9.72844e-05	35977	35970	7	0	NA	NA	NA	NA	REGENIE_SE=0.373139;MAC=7.000000	RINT	Pass	Yes	No	Mean thickness of BA2 in the right hemisphere generated by parcellation of the white surface using BA_exvivo parcellation	0	0	0	Imaging	Brain MRI	Other	27116	27116
ASXL1	27116_Mean_thickness_of_BA2_right_hemisphere_2_0__RINT	UKB_CHIP_genes_phenome	ADD-WGR-LR	0.0407453	-0.139354	0.220844	0.657463	0.00161214	35977	35861	116	0	NA	NA	NA	NA	REGENIE_SE=0.091889;MAC=116.000000	RINT	Pass	Yes	No	Mean thickness of BA2 in the right hemisphere generated by parcellation of the white surface using BA_exvivo parcellation	0	0	0	Imaging	Brain MRI	Other	27116	27116
TP53	27116_Mean_thickness_of_BA2_right_hemisphere_2_0__RINT	UKB_CHIP_genes_phenome	ADD-WGR-LR	0.0767523	-0.335912	0.489417	0.715457	0.000305751	35977	35955	22	0	NA	NA	NA	NA	REGENIE_SE=0.210547;MAC=22.000000	RINT	Pass	Yes	No	Mean thickness of BA2 in the right hemisphere generated by parcellation of the white surface using BA_exvivo parcellation	0	0	0	Imaging	Brain MRI	Other	27116	27116
SF3B1	27117_Mean_thickness_of_BA3a_right_hemisphere_2_0__RINT	UKB_CHIP_genes_phenome	ADD-WGR-LR	-0.600798	-1.33674	0.135148	0.10959	9.72844e-05	35977	35970	7	0	NA	NA	NA	NA	REGENIE_SE=0.375489;MAC=7.000000	RINT	Pass	Yes	No	Mean thickness of BA3a in the right hemisphere generated by parcellation of the white surface using BA_exvivo parcellation	0	0	0	Imaging	Brain MRI	Other	27117	27117
TP53	27117_Mean_thickness_of_BA3a_right_hemisphere_2_0__RINT	UKB_CHIP_genes_phenome	ADD-WGR-LR	-0.243802	-0.659066	0.171461	0.249856	0.000305751	35977	35955	22	0	NA	NA	NA	NA	REGENIE_SE=0.211873;MAC=22.000000	RINT	Pass	Yes	No	Mean thickness of BA3a in the right hemisphere generated by parcellation of the white surface using BA_exvivo parcellation	0	0	0	Imaging	Brain MRI	Other	27117	27117
SRSF2	27117_Mean_thickness_of_BA3a_right_hemisphere_2_0__RINT	UKB_CHIP_genes_phenome	ADD-WGR-LR	-0.304939	-0.825503	0.215626	0.25092	0.000194569	35977	35963	14	0	NA	NA	NA	NA	REGENIE_SE=0.265599;MAC=14.000000	RINT	Pass	Yes	No	Mean thickness of BA3a in the right hemisphere generated by parcellation of the white surface using BA_exvivo parcellation	0	0	0	Imaging	Brain MRI	Other	27117	27117
ASXL1	27117_Mean_thickness_of_BA3a_right_hemisphere_2_0__RINT	UKB_CHIP_genes_phenome	ADD-WGR-LR	0.0937887	-0.0874447	0.275022	0.310447	0.00161214	35977	35861	116	0	NA	NA	NA	NA	REGENIE_SE=0.092468;MAC=116.000000	RINT	Pass	Yes	No	Mean thickness of BA3a in the right hemisphere generated by parcellation of the white surface using BA_exvivo parcellation	0	0	0	Imaging	Brain MRI	Other	27117	27117
PPM1D	27117_Mean_thickness_of_BA3a_right_hemisphere_2_0__RINT	UKB_CHIP_genes_phenome	ADD-WGR-LR	-0.154888	-0.463005	0.153229	0.324497	0.000555911	35977	35937	40	0	NA	NA	NA	NA	REGENIE_SE=0.157205;MAC=40.000000	RINT	Pass	Yes	No	Mean thickness of BA3a in the right hemisphere generated by parcellation of the white surface using BA_exvivo parcellation	0	0	0	Imaging	Brain MRI	Other	27117	27117
TET2	27117_Mean_thickness_of_BA3a_right_hemisphere_2_0__RINT	UKB_CHIP_genes_phenome	ADD-WGR-LR	0.0443498	-0.0660449	0.154745	0.431052	0.0043778	35977	35662	315	0	NA	NA	NA	NA	REGENIE_SE=0.056325;MAC=315.000000	RINT	Pass	Yes	No	Mean thickness of BA3a in the right hemisphere generated by parcellation of the white surface using BA_exvivo parcellation	0	0	0	Imaging	Brain MRI	Other	27117	27117
JAK2	27117_Mean_thickness_of_BA3a_right_hemisphere_2_0__RINT	UKB_CHIP_genes_phenome	ADD-WGR-LR	-0.123745	-0.548808	0.301318	0.568279	0.000291853	35977	35956	21	0	NA	NA	NA	NA	REGENIE_SE=0.216873;MAC=21.000000	RINT	Pass	Yes	No	Mean thickness of BA3a in the right hemisphere generated by parcellation of the white surface using BA_exvivo parcellation	0	0	0	Imaging	Brain MRI	Other	27117	27117
DNMT3A	27117_Mean_thickness_of_BA3a_right_hemisphere_2_0__RINT	UKB_CHIP_genes_phenome	ADD-WGR-LR	-0.013244	-0.0700196	0.0435316	0.647527	0.0170526	35977	34750	1227	0	NA	NA	NA	NA	REGENIE_SE=0.028968;MAC=1227.000000	RINT	Pass	Yes	No	Mean thickness of BA3a in the right hemisphere generated by parcellation of the white surface using BA_exvivo parcellation	0	0	0	Imaging	Brain MRI	Other	27117	27117
GNB1	27117_Mean_thickness_of_BA3a_right_hemisphere_2_0__RINT	UKB_CHIP_genes_phenome	ADD-WGR-LR	-0.0619274	-0.601984	0.478129	0.822177	0.000180671	35977	35964	13	0	NA	NA	NA	NA	REGENIE_SE=0.275544;MAC=13.000000	RINT	Pass	Yes	No	Mean thickness of BA3a in the right hemisphere generated by parcellation of the white surface using BA_exvivo parcellation	0	0	0	Imaging	Brain MRI	Other	27117	27117
GNAS	27117_Mean_thickness_of_BA3a_right_hemisphere_2_0__RINT	UKB_CHIP_genes_phenome	ADD-WGR-LR	-0.028273	-0.590764	0.534218	0.921523	0.000166773	35977	35965	12	0	NA	NA	NA	NA	REGENIE_SE=0.286991;MAC=12.000000	RINT	Pass	Yes	No	Mean thickness of BA3a in the right hemisphere generated by parcellation of the white surface using BA_exvivo parcellation	0	0	0	Imaging	Brain MRI	Other	27117	27117
CBL	27117_Mean_thickness_of_BA3a_right_hemisphere_2_0__RINT	UKB_CHIP_genes_phenome	ADD-WGR-LR	0.0275933	-0.767353	0.822539	0.94576	8.33866e-05	35977	35971	6	0	NA	NA	NA	NA	REGENIE_SE=0.405592;MAC=6.000000	RINT	Pass	Yes	No	Mean thickness of BA3a in the right hemisphere generated by parcellation of the white surface using BA_exvivo parcellation	0	0	0	Imaging	Brain MRI	Other	27117	27117
SF3B1	27118_Mean_thickness_of_BA3b_right_hemisphere_2_0__RINT	UKB_CHIP_genes_phenome	ADD-WGR-LR	-0.46805	-1.20217	0.266068	0.211442	9.72844e-05	35977	35970	7	0	NA	NA	NA	NA	REGENIE_SE=0.374557;MAC=7.000000	RINT	Pass	Yes	No	Mean thickness of BA3b in the right hemisphere generated by parcellation of the white surface using BA_exvivo parcellation	0	0	0	Imaging	Brain MRI	Other	27118	27118
CBL	27118_Mean_thickness_of_BA3b_right_hemisphere_2_0__RINT	UKB_CHIP_genes_phenome	ADD-WGR-LR	-0.331003	-1.12397	0.461969	0.413284	8.33866e-05	35977	35971	6	0	NA	NA	NA	NA	REGENIE_SE=0.404585;MAC=6.000000	RINT	Pass	Yes	No	Mean thickness of BA3b in the right hemisphere generated by parcellation of the white surface using BA_exvivo parcellation	0	0	0	Imaging	Brain MRI	Other	27118	27118
PPM1D	27118_Mean_thickness_of_BA3b_right_hemisphere_2_0__RINT	UKB_CHIP_genes_phenome	ADD-WGR-LR	-0.120694	-0.428045	0.186658	0.441504	0.000555911	35977	35937	40	0	NA	NA	NA	NA	REGENIE_SE=0.156815;MAC=40.000000	RINT	Pass	Yes	No	Mean thickness of BA3b in the right hemisphere generated by parcellation of the white surface using BA_exvivo parcellation	0	0	0	Imaging	Brain MRI	Other	27118	27118
ASXL1	27118_Mean_thickness_of_BA3b_right_hemisphere_2_0__RINT	UKB_CHIP_genes_phenome	ADD-WGR-LR	0.0580825	-0.122701	0.238866	0.52889	0.00161214	35977	35861	116	0	NA	NA	NA	NA	REGENIE_SE=0.092238;MAC=116.000000	RINT	Pass	Yes	No	Mean thickness of BA3b in the right hemisphere generated by parcellation of the white surface using BA_exvivo parcellation	0	0	0	Imaging	Brain MRI	Other	27118	27118
TET2	27118_Mean_thickness_of_BA3b_right_hemisphere_2_0__RINT	UKB_CHIP_genes_phenome	ADD-WGR-LR	0.0278586	-0.082262	0.137979	0.62001	0.0043778	35977	35662	315	0	NA	NA	NA	NA	REGENIE_SE=0.056185;MAC=315.000000	RINT	Pass	Yes	No	Mean thickness of BA3b in the right hemisphere generated by parcellation of the white surface using BA_exvivo parcellation	0	0	0	Imaging	Brain MRI	Other	27118	27118
GNAS	27118_Mean_thickness_of_BA3b_right_hemisphere_2_0__RINT	UKB_CHIP_genes_phenome	ADD-WGR-LR	0.134761	-0.426334	0.695855	0.637831	0.000166773	35977	35965	12	0	NA	NA	NA	NA	REGENIE_SE=0.286278;MAC=12.000000	RINT	Pass	Yes	No	Mean thickness of BA3b in the right hemisphere generated by parcellation of the white surface using BA_exvivo parcellation	0	0	0	Imaging	Brain MRI	Other	27118	27118
GNB1	27118_Mean_thickness_of_BA3b_right_hemisphere_2_0__RINT	UKB_CHIP_genes_phenome	ADD-WGR-LR	0.11482	-0.423895	0.653535	0.676137	0.000180671	35977	35964	13	0	NA	NA	NA	NA	REGENIE_SE=0.274860;MAC=13.000000	RINT	Pass	Yes	No	Mean thickness of BA3b in the right hemisphere generated by parcellation of the white surface using BA_exvivo parcellation	0	0	0	Imaging	Brain MRI	Other	27118	27118
SRSF2	27118_Mean_thickness_of_BA3b_right_hemisphere_2_0__RINT	UKB_CHIP_genes_phenome	ADD-WGR-LR	-0.0907372	-0.610009	0.428535	0.731988	0.000194569	35977	35963	14	0	NA	NA	NA	NA	REGENIE_SE=0.264940;MAC=14.000000	RINT	Pass	Yes	No	Mean thickness of BA3b in the right hemisphere generated by parcellation of the white surface using BA_exvivo parcellation	0	0	0	Imaging	Brain MRI	Other	27118	27118
DNMT3A	27118_Mean_thickness_of_BA3b_right_hemisphere_2_0__RINT	UKB_CHIP_genes_phenome	ADD-WGR-LR	0.00794594	-0.0486887	0.0645806	0.783327	0.0170526	35977	34750	1227	0	NA	NA	NA	NA	REGENIE_SE=0.028896;MAC=1227.000000	RINT	Pass	Yes	No	Mean thickness of BA3b in the right hemisphere generated by parcellation of the white surface using BA_exvivo parcellation	0	0	0	Imaging	Brain MRI	Other	27118	27118
TP53	27118_Mean_thickness_of_BA3b_right_hemisphere_2_0__RINT	UKB_CHIP_genes_phenome	ADD-WGR-LR	-0.00648984	-0.420722	0.407743	0.975503	0.000305751	35977	35955	22	0	NA	NA	NA	NA	REGENIE_SE=0.211347;MAC=22.000000	RINT	Pass	Yes	No	Mean thickness of BA3b in the right hemisphere generated by parcellation of the white surface using BA_exvivo parcellation	0	0	0	Imaging	Brain MRI	Other	27118	27118
JAK2	27118_Mean_thickness_of_BA3b_right_hemisphere_2_0__RINT	UKB_CHIP_genes_phenome	ADD-WGR-LR	0.000512751	-0.423495	0.42452	0.998109	0.000291853	35977	35956	21	0	NA	NA	NA	NA	REGENIE_SE=0.216334;MAC=21.000000	RINT	Pass	Yes	No	Mean thickness of BA3b in the right hemisphere generated by parcellation of the white surface using BA_exvivo parcellation	0	0	0	Imaging	Brain MRI	Other	27118	27118
PPM1D	27119_Mean_thickness_of_BA4a_right_hemisphere_2_0__RINT	UKB_CHIP_genes_phenome	ADD-WGR-LR	-0.26443	-0.570529	0.0416696	0.0904264	0.000555911	35977	35937	40	0	NA	NA	NA	NA	REGENIE_SE=0.156176;MAC=40.000000	RINT	Pass	Yes	No	Mean thickness of BA4a in the right hemisphere generated by parcellation of the white surface using BA_exvivo parcellation	0	0	0	Imaging	Brain MRI	Other	27119	27119
SF3B1	27119_Mean_thickness_of_BA4a_right_hemisphere_2_0__RINT	UKB_CHIP_genes_phenome	ADD-WGR-LR	-0.433572	-1.1647	0.297555	0.245116	9.72844e-05	35977	35970	7	0	NA	NA	NA	NA	REGENIE_SE=0.373031;MAC=7.000000	RINT	Pass	Yes	No	Mean thickness of BA4a in the right hemisphere generated by parcellation of the white surface using BA_exvivo parcellation	0	0	0	Imaging	Brain MRI	Other	27119	27119
TET2	27119_Mean_thickness_of_BA4a_right_hemisphere_2_0__RINT	UKB_CHIP_genes_phenome	ADD-WGR-LR	0.0507785	-0.0588935	0.16045	0.364158	0.0043778	35977	35662	315	0	NA	NA	NA	NA	REGENIE_SE=0.055956;MAC=315.000000	RINT	Pass	Yes	No	Mean thickness of BA4a in the right hemisphere generated by parcellation of the white surface using BA_exvivo parcellation	0	0	0	Imaging	Brain MRI	Other	27119	27119
ASXL1	27119_Mean_thickness_of_BA4a_right_hemisphere_2_0__RINT	UKB_CHIP_genes_phenome	ADD-WGR-LR	0.0749799	-0.105067	0.255027	0.414374	0.00161214	35977	35861	116	0	NA	NA	NA	NA	REGENIE_SE=0.091862;MAC=116.000000	RINT	Pass	Yes	No	Mean thickness of BA4a in the right hemisphere generated by parcellation of the white surface using BA_exvivo parcellation	0	0	0	Imaging	Brain MRI	Other	27119	27119
SRSF2	27119_Mean_thickness_of_BA4a_right_hemisphere_2_0__RINT	UKB_CHIP_genes_phenome	ADD-WGR-LR	-0.199307	-0.716464	0.317849	0.450038	0.000194569	35977	35963	14	0	NA	NA	NA	NA	REGENIE_SE=0.263860;MAC=14.000000	RINT	Pass	Yes	No	Mean thickness of BA4a in the right hemisphere generated by parcellation of the white surface using BA_exvivo parcellation	0	0	0	Imaging	Brain MRI	Other	27119	27119
TP53	27119_Mean_thickness_of_BA4a_right_hemisphere_2_0__RINT	UKB_CHIP_genes_phenome	ADD-WGR-LR	-0.126292	-0.538837	0.286253	0.548504	0.000305751	35977	35955	22	0	NA	NA	NA	NA	REGENIE_SE=0.210486;MAC=22.000000	RINT	Pass	Yes	No	Mean thickness of BA4a in the right hemisphere generated by parcellation of the white surface using BA_exvivo parcellation	0	0	0	Imaging	Brain MRI	Other	27119	27119
DNMT3A	27119_Mean_thickness_of_BA4a_right_hemisphere_2_0__RINT	UKB_CHIP_genes_phenome	ADD-WGR-LR	-0.0146769	-0.0710808	0.0417269	0.610048	0.0170526	35977	34750	1227	0	NA	NA	NA	NA	REGENIE_SE=0.028778;MAC=1227.000000	RINT	Pass	Yes	No	Mean thickness of BA4a in the right hemisphere generated by parcellation of the white surface using BA_exvivo parcellation	0	0	0	Imaging	Brain MRI	Other	27119	27119
GNB1	27119_Mean_thickness_of_BA4a_right_hemisphere_2_0__RINT	UKB_CHIP_genes_phenome	ADD-WGR-LR	0.104464	-0.432056	0.640985	0.702744	0.000180671	35977	35964	13	0	NA	NA	NA	NA	REGENIE_SE=0.273740;MAC=13.000000	RINT	Pass	Yes	No	Mean thickness of BA4a in the right hemisphere generated by parcellation of the white surface using BA_exvivo parcellation	0	0	0	Imaging	Brain MRI	Other	27119	27119
JAK2	27119_Mean_thickness_of_BA4a_right_hemisphere_2_0__RINT	UKB_CHIP_genes_phenome	ADD-WGR-LR	-0.0775228	-0.499803	0.344757	0.718987	0.000291853	35977	35956	21	0	NA	NA	NA	NA	REGENIE_SE=0.215453;MAC=21.000000	RINT	Pass	Yes	No	Mean thickness of BA4a in the right hemisphere generated by parcellation of the white surface using BA_exvivo parcellation	0	0	0	Imaging	Brain MRI	Other	27119	27119
GNAS	27119_Mean_thickness_of_BA4a_right_hemisphere_2_0__RINT	UKB_CHIP_genes_phenome	ADD-WGR-LR	0.0400372	-0.518771	0.598846	0.888323	0.000166773	35977	35965	12	0	NA	NA	NA	NA	REGENIE_SE=0.285112;MAC=12.000000	RINT	Pass	Yes	No	Mean thickness of BA4a in the right hemisphere generated by parcellation of the white surface using BA_exvivo parcellation	0	0	0	Imaging	Brain MRI	Other	27119	27119
CBL	27119_Mean_thickness_of_BA4a_right_hemisphere_2_0__RINT	UKB_CHIP_genes_phenome	ADD-WGR-LR	0.0235148	-0.766226	0.813256	0.953463	8.33866e-05	35977	35971	6	0	NA	NA	NA	NA	REGENIE_SE=0.402937;MAC=6.000000	RINT	Pass	Yes	No	Mean thickness of BA4a in the right hemisphere generated by parcellation of the white surface using BA_exvivo parcellation	0	0	0	Imaging	Brain MRI	Other	27119	27119
ASXL1	27120_Mean_thickness_of_BA4p_right_hemisphere_2_0__RINT	UKB_CHIP_genes_phenome	ADD-WGR-LR	0.153822	-0.0268075	0.334451	0.095101	0.00161214	35977	35861	116	0	NA	NA	NA	NA	REGENIE_SE=0.092160;MAC=116.000000	RINT	Pass	Yes	No	Mean thickness of BA4p in the right hemisphere generated by parcellation of the white surface using BA_exvivo parcellation	0	0	0	Imaging	Brain MRI	Other	27120	27120
PPM1D	27120_Mean_thickness_of_BA4p_right_hemisphere_2_0__RINT	UKB_CHIP_genes_phenome	ADD-WGR-LR	-0.244683	-0.551772	0.0624072	0.118369	0.000555911	35977	35937	40	0	NA	NA	NA	NA	REGENIE_SE=0.156681;MAC=40.000000	RINT	Pass	Yes	No	Mean thickness of BA4p in the right hemisphere generated by parcellation of the white surface using BA_exvivo parcellation	0	0	0	Imaging	Brain MRI	Other	27120	27120
SF3B1	27120_Mean_thickness_of_BA4p_right_hemisphere_2_0__RINT	UKB_CHIP_genes_phenome	ADD-WGR-LR	-0.394658	-1.12815	0.338835	0.291625	9.72844e-05	35977	35970	7	0	NA	NA	NA	NA	REGENIE_SE=0.374238;MAC=7.000000	RINT	Pass	Yes	No	Mean thickness of BA4p in the right hemisphere generated by parcellation of the white surface using BA_exvivo parcellation	0	0	0	Imaging	Brain MRI	Other	27120	27120
CBL	27120_Mean_thickness_of_BA4p_right_hemisphere_2_0__RINT	UKB_CHIP_genes_phenome	ADD-WGR-LR	0.330329	-0.461968	1.12262	0.413838	8.33866e-05	35977	35971	6	0	NA	NA	NA	NA	REGENIE_SE=0.404240;MAC=6.000000	RINT	Pass	Yes	No	Mean thickness of BA4p in the right hemisphere generated by parcellation of the white surface using BA_exvivo parcellation	0	0	0	Imaging	Brain MRI	Other	27120	27120
SRSF2	27120_Mean_thickness_of_BA4p_right_hemisphere_2_0__RINT	UKB_CHIP_genes_phenome	ADD-WGR-LR	-0.200966	-0.719796	0.317863	0.447743	0.000194569	35977	35963	14	0	NA	NA	NA	NA	REGENIE_SE=0.264714;MAC=14.000000	RINT	Pass	Yes	No	Mean thickness of BA4p in the right hemisphere generated by parcellation of the white surface using BA_exvivo parcellation	0	0	0	Imaging	Brain MRI	Other	27120	27120
GNAS	27120_Mean_thickness_of_BA4p_right_hemisphere_2_0__RINT	UKB_CHIP_genes_phenome	ADD-WGR-LR	-0.139475	-0.700091	0.421142	0.625822	0.000166773	35977	35965	12	0	NA	NA	NA	NA	REGENIE_SE=0.286034;MAC=12.000000	RINT	Pass	Yes	No	Mean thickness of BA4p in the right hemisphere generated by parcellation of the white surface using BA_exvivo parcellation	0	0	0	Imaging	Brain MRI	Other	27120	27120
JAK2	27120_Mean_thickness_of_BA4p_right_hemisphere_2_0__RINT	UKB_CHIP_genes_phenome	ADD-WGR-LR	0.0883843	-0.335262	0.51203	0.682611	0.000291853	35977	35956	21	0	NA	NA	NA	NA	REGENIE_SE=0.216150;MAC=21.000000	RINT	Pass	Yes	No	Mean thickness of BA4p in the right hemisphere generated by parcellation of the white surface using BA_exvivo parcellation	0	0	0	Imaging	Brain MRI	Other	27120	27120
GNB1	27120_Mean_thickness_of_BA4p_right_hemisphere_2_0__RINT	UKB_CHIP_genes_phenome	ADD-WGR-LR	0.063402	-0.474854	0.601658	0.817418	0.000180671	35977	35964	13	0	NA	NA	NA	NA	REGENIE_SE=0.274626;MAC=13.000000	RINT	Pass	Yes	No	Mean thickness of BA4p in the right hemisphere generated by parcellation of the white surface using BA_exvivo parcellation	0	0	0	Imaging	Brain MRI	Other	27120	27120
TET2	27120_Mean_thickness_of_BA4p_right_hemisphere_2_0__RINT	UKB_CHIP_genes_phenome	ADD-WGR-LR	0.00963211	-0.100395	0.119659	0.863766	0.0043778	35977	35662	315	0	NA	NA	NA	NA	REGENIE_SE=0.056137;MAC=315.000000	RINT	Pass	Yes	No	Mean thickness of BA4p in the right hemisphere generated by parcellation of the white surface using BA_exvivo parcellation	0	0	0	Imaging	Brain MRI	Other	27120	27120
DNMT3A	27120_Mean_thickness_of_BA4p_right_hemisphere_2_0__RINT	UKB_CHIP_genes_phenome	ADD-WGR-LR	-0.00290514	-0.0594915	0.0536812	0.919849	0.0170526	35977	34750	1227	0	NA	NA	NA	NA	REGENIE_SE=0.028871;MAC=1227.000000	RINT	Pass	Yes	No	Mean thickness of BA4p in the right hemisphere generated by parcellation of the white surface using BA_exvivo parcellation	0	0	0	Imaging	Brain MRI	Other	27120	27120
TP53	27120_Mean_thickness_of_BA4p_right_hemisphere_2_0__RINT	UKB_CHIP_genes_phenome	ADD-WGR-LR	-0.0158253	-0.429705	0.398054	0.940261	0.000305751	35977	35955	22	0	NA	NA	NA	NA	REGENIE_SE=0.211167;MAC=22.000000	RINT	Pass	Yes	No	Mean thickness of BA4p in the right hemisphere generated by parcellation of the white surface using BA_exvivo parcellation	0	0	0	Imaging	Brain MRI	Other	27120	27120
PPM1D	27121_Mean_thickness_of_BA6_right_hemisphere_2_0__RINT	UKB_CHIP_genes_phenome	ADD-WGR-LR	-0.291336	-0.596566	0.013893	0.0613793	0.000555911	35977	35937	40	0	NA	NA	NA	NA	REGENIE_SE=0.155732;MAC=40.000000	RINT	Pass	Yes	No	Mean thickness of BA6 in the right hemisphere generated by parcellation of the white surface using BA_exvivo parcellation	0	0	0	Imaging	Brain MRI	Other	27121	27121
DNMT3A	27121_Mean_thickness_of_BA6_right_hemisphere_2_0__RINT	UKB_CHIP_genes_phenome	ADD-WGR-LR	-0.0436822	-0.0999258	0.0125613	0.127952	0.0170526	35977	34750	1227	0	NA	NA	NA	NA	REGENIE_SE=0.028696;MAC=1227.000000	RINT	Pass	Yes	No	Mean thickness of BA6 in the right hemisphere generated by parcellation of the white surface using BA_exvivo parcellation	0	0	0	Imaging	Brain MRI	Other	27121	27121
TET2	27121_Mean_thickness_of_BA6_right_hemisphere_2_0__RINT	UKB_CHIP_genes_phenome	ADD-WGR-LR	0.0797611	-0.0295991	0.189121	0.152865	0.0043778	35977	35662	315	0	NA	NA	NA	NA	REGENIE_SE=0.055797;MAC=315.000000	RINT	Pass	Yes	No	Mean thickness of BA6 in the right hemisphere generated by parcellation of the white surface using BA_exvivo parcellation	0	0	0	Imaging	Brain MRI	Other	27121	27121
SF3B1	27121_Mean_thickness_of_BA6_right_hemisphere_2_0__RINT	UKB_CHIP_genes_phenome	ADD-WGR-LR	-0.479243	-1.20829	0.249806	0.197611	9.72844e-05	35977	35970	7	0	NA	NA	NA	NA	REGENIE_SE=0.371970;MAC=7.000000	RINT	Pass	Yes	No	Mean thickness of BA6 in the right hemisphere generated by parcellation of the white surface using BA_exvivo parcellation	0	0	0	Imaging	Brain MRI	Other	27121	27121
GNAS	27121_Mean_thickness_of_BA6_right_hemisphere_2_0__RINT	UKB_CHIP_genes_phenome	ADD-WGR-LR	0.193585	-0.363635	0.750805	0.495925	0.000166773	35977	35965	12	0	NA	NA	NA	NA	REGENIE_SE=0.284301;MAC=12.000000	RINT	Pass	Yes	No	Mean thickness of BA6 in the right hemisphere generated by parcellation of the white surface using BA_exvivo parcellation	0	0	0	Imaging	Brain MRI	Other	27121	27121
ASXL1	27121_Mean_thickness_of_BA6_right_hemisphere_2_0__RINT	UKB_CHIP_genes_phenome	ADD-WGR-LR	0.053182	-0.126353	0.232717	0.561522	0.00161214	35977	35861	116	0	NA	NA	NA	NA	REGENIE_SE=0.091601;MAC=116.000000	RINT	Pass	Yes	No	Mean thickness of BA6 in the right hemisphere generated by parcellation of the white surface using BA_exvivo parcellation	0	0	0	Imaging	Brain MRI	Other	27121	27121
GNB1	27121_Mean_thickness_of_BA6_right_hemisphere_2_0__RINT	UKB_CHIP_genes_phenome	ADD-WGR-LR	0.156051	-0.378944	0.691046	0.567528	0.000180671	35977	35964	13	0	NA	NA	NA	NA	REGENIE_SE=0.272962;MAC=13.000000	RINT	Pass	Yes	No	Mean thickness of BA6 in the right hemisphere generated by parcellation of the white surface using BA_exvivo parcellation	0	0	0	Imaging	Brain MRI	Other	27121	27121
CBL	27121_Mean_thickness_of_BA6_right_hemisphere_2_0__RINT	UKB_CHIP_genes_phenome	ADD-WGR-LR	0.188919	-0.598577	0.976415	0.638218	8.33866e-05	35977	35971	6	0	NA	NA	NA	NA	REGENIE_SE=0.401791;MAC=6.000000	RINT	Pass	Yes	No	Mean thickness of BA6 in the right hemisphere generated by parcellation of the white surface using BA_exvivo parcellation	0	0	0	Imaging	Brain MRI	Other	27121	27121
SRSF2	27121_Mean_thickness_of_BA6_right_hemisphere_2_0__RINT	UKB_CHIP_genes_phenome	ADD-WGR-LR	-0.0440701	-0.559756	0.471616	0.866979	0.000194569	35977	35963	14	0	NA	NA	NA	NA	REGENIE_SE=0.263110;MAC=14.000000	RINT	Pass	Yes	No	Mean thickness of BA6 in the right hemisphere generated by parcellation of the white surface using BA_exvivo parcellation	0	0	0	Imaging	Brain MRI	Other	27121	27121
JAK2	27121_Mean_thickness_of_BA6_right_hemisphere_2_0__RINT	UKB_CHIP_genes_phenome	ADD-WGR-LR	-0.0347607	-0.45584	0.386319	0.871465	0.000291853	35977	35956	21	0	NA	NA	NA	NA	REGENIE_SE=0.214840;MAC=21.000000	RINT	Pass	Yes	No	Mean thickness of BA6 in the right hemisphere generated by parcellation of the white surface using BA_exvivo parcellation	0	0	0	Imaging	Brain MRI	Other	27121	27121
TP53	27121_Mean_thickness_of_BA6_right_hemisphere_2_0__RINT	UKB_CHIP_genes_phenome	ADD-WGR-LR	-0.0306549	-0.442027	0.380717	0.883879	0.000305751	35977	35955	22	0	NA	NA	NA	NA	REGENIE_SE=0.209888;MAC=22.000000	RINT	Pass	Yes	No	Mean thickness of BA6 in the right hemisphere generated by parcellation of the white surface using BA_exvivo parcellation	0	0	0	Imaging	Brain MRI	Other	27121	27121
SF3B1	27122_Mean_thickness_of_BA44_right_hemisphere_2_0__RINT	UKB_CHIP_genes_phenome	ADD-WGR-LR	-0.889318	-1.62046	-0.158172	0.0171269	9.72844e-05	35977	35970	7	0	NA	NA	NA	NA	REGENIE_SE=0.373040;MAC=7.000000	RINT	Pass	Yes	No	Mean thickness of BA44 in the right hemisphere generated by parcellation of the white surface using BA_exvivo parcellation	0	0	0	Imaging	Brain MRI	Other	27122	27122
PPM1D	27122_Mean_thickness_of_BA44_right_hemisphere_2_0__RINT	UKB_CHIP_genes_phenome	ADD-WGR-LR	-0.306419	-0.612526	-0.000311416	0.0497674	0.000555911	35977	35937	40	0	NA	NA	NA	NA	REGENIE_SE=0.156180;MAC=40.000000	RINT	Pass	Yes	No	Mean thickness of BA44 in the right hemisphere generated by parcellation of the white surface using BA_exvivo parcellation	0	0	0	Imaging	Brain MRI	Other	27122	27122
DNMT3A	27122_Mean_thickness_of_BA44_right_hemisphere_2_0__RINT	UKB_CHIP_genes_phenome	ADD-WGR-LR	-0.0357938	-0.0921991	0.0206115	0.213589	0.0170526	35977	34750	1227	0	NA	NA	NA	NA	REGENIE_SE=0.028779;MAC=1227.000000	RINT	Pass	Yes	No	Mean thickness of BA44 in the right hemisphere generated by parcellation of the white surface using BA_exvivo parcellation	0	0	0	Imaging	Brain MRI	Other	27122	27122
ASXL1	27122_Mean_thickness_of_BA44_right_hemisphere_2_0__RINT	UKB_CHIP_genes_phenome	ADD-WGR-LR	0.102461	-0.0775907	0.282512	0.264703	0.00161214	35977	35861	116	0	NA	NA	NA	NA	REGENIE_SE=0.091865;MAC=116.000000	RINT	Pass	Yes	No	Mean thickness of BA44 in the right hemisphere generated by parcellation of the white surface using BA_exvivo parcellation	0	0	0	Imaging	Brain MRI	Other	27122	27122
JAK2	27122_Mean_thickness_of_BA44_right_hemisphere_2_0__RINT	UKB_CHIP_genes_phenome	ADD-WGR-LR	-0.233225	-0.655516	0.189065	0.279048	0.000291853	35977	35956	21	0	NA	NA	NA	NA	REGENIE_SE=0.215458;MAC=21.000000	RINT	Pass	Yes	No	Mean thickness of BA44 in the right hemisphere generated by parcellation of the white surface using BA_exvivo parcellation	0	0	0	Imaging	Brain MRI	Other	27122	27122
GNAS	27122_Mean_thickness_of_BA44_right_hemisphere_2_0__RINT	UKB_CHIP_genes_phenome	ADD-WGR-LR	0.295371	-0.263452	0.854193	0.300222	0.000166773	35977	35965	12	0	NA	NA	NA	NA	REGENIE_SE=0.285119;MAC=12.000000	RINT	Pass	Yes	No	Mean thickness of BA44 in the right hemisphere generated by parcellation of the white surface using BA_exvivo parcellation	0	0	0	Imaging	Brain MRI	Other	27122	27122
CBL	27122_Mean_thickness_of_BA44_right_hemisphere_2_0__RINT	UKB_CHIP_genes_phenome	ADD-WGR-LR	0.248628	-0.541134	1.03839	0.537219	8.33866e-05	35977	35971	6	0	NA	NA	NA	NA	REGENIE_SE=0.402947;MAC=6.000000	RINT	Pass	Yes	No	Mean thickness of BA44 in the right hemisphere generated by parcellation of the white surface using BA_exvivo parcellation	0	0	0	Imaging	Brain MRI	Other	27122	27122
SRSF2	27122_Mean_thickness_of_BA44_right_hemisphere_2_0__RINT	UKB_CHIP_genes_phenome	ADD-WGR-LR	-0.10131	-0.61848	0.415859	0.701019	0.000194569	35977	35963	14	0	NA	NA	NA	NA	REGENIE_SE=0.263867;MAC=14.000000	RINT	Pass	Yes	No	Mean thickness of BA44 in the right hemisphere generated by parcellation of the white surface using BA_exvivo parcellation	0	0	0	Imaging	Brain MRI	Other	27122	27122
TP53	27122_Mean_thickness_of_BA44_right_hemisphere_2_0__RINT	UKB_CHIP_genes_phenome	ADD-WGR-LR	-0.070377	-0.482932	0.342178	0.738118	0.000305751	35977	35955	22	0	NA	NA	NA	NA	REGENIE_SE=0.210491;MAC=22.000000	RINT	Pass	Yes	No	Mean thickness of BA44 in the right hemisphere generated by parcellation of the white surface using BA_exvivo parcellation	0	0	0	Imaging	Brain MRI	Other	27122	27122
GNB1	27122_Mean_thickness_of_BA44_right_hemisphere_2_0__RINT	UKB_CHIP_genes_phenome	ADD-WGR-LR	-0.0493406	-0.585875	0.487193	0.856963	0.000180671	35977	35964	13	0	NA	NA	NA	NA	REGENIE_SE=0.273747;MAC=13.000000	RINT	Pass	Yes	No	Mean thickness of BA44 in the right hemisphere generated by parcellation of the white surface using BA_exvivo parcellation	0	0	0	Imaging	Brain MRI	Other	27122	27122
TET2	27122_Mean_thickness_of_BA44_right_hemisphere_2_0__RINT	UKB_CHIP_genes_phenome	ADD-WGR-LR	-0.00831178	-0.117987	0.101363	0.881919	0.0043778	35977	35662	315	0	NA	NA	NA	NA	REGENIE_SE=0.055958;MAC=315.000000	RINT	Pass	Yes	No	Mean thickness of BA44 in the right hemisphere generated by parcellation of the white surface using BA_exvivo parcellation	0	0	0	Imaging	Brain MRI	Other	27122	27122
PPM1D	27123_Mean_thickness_of_BA45_right_hemisphere_2_0__RINT	UKB_CHIP_genes_phenome	ADD-WGR-LR	-0.311984	-0.618529	-0.00543966	0.0460708	0.000555911	35977	35937	40	0	NA	NA	NA	NA	REGENIE_SE=0.156403;MAC=40.000000	RINT	Pass	Yes	No	Mean thickness of BA45 in the right hemisphere generated by parcellation of the white surface using BA_exvivo parcellation	0	0	0	Imaging	Brain MRI	Other	27123	27123
DNMT3A	27123_Mean_thickness_of_BA45_right_hemisphere_2_0__RINT	UKB_CHIP_genes_phenome	ADD-WGR-LR	-0.0448503	-0.101336	0.0116356	0.119654	0.0170526	35977	34750	1227	0	NA	NA	NA	NA	REGENIE_SE=0.028820;MAC=1227.000000	RINT	Pass	Yes	No	Mean thickness of BA45 in the right hemisphere generated by parcellation of the white surface using BA_exvivo parcellation	0	0	0	Imaging	Brain MRI	Other	27123	27123
SF3B1	27123_Mean_thickness_of_BA45_right_hemisphere_2_0__RINT	UKB_CHIP_genes_phenome	ADD-WGR-LR	-0.565507	-1.2977	0.166683	0.130082	9.72844e-05	35977	35970	7	0	NA	NA	NA	NA	REGENIE_SE=0.373573;MAC=7.000000	RINT	Pass	Yes	No	Mean thickness of BA45 in the right hemisphere generated by parcellation of the white surface using BA_exvivo parcellation	0	0	0	Imaging	Brain MRI	Other	27123	27123
GNB1	27123_Mean_thickness_of_BA45_right_hemisphere_2_0__RINT	UKB_CHIP_genes_phenome	ADD-WGR-LR	0.270271	-0.267029	0.807571	0.324185	0.000180671	35977	35964	13	0	NA	NA	NA	NA	REGENIE_SE=0.274138;MAC=13.000000	RINT	Pass	Yes	No	Mean thickness of BA45 in the right hemisphere generated by parcellation of the white surface using BA_exvivo parcellation	0	0	0	Imaging	Brain MRI	Other	27123	27123
CBL	27123_Mean_thickness_of_BA45_right_hemisphere_2_0__RINT	UKB_CHIP_genes_phenome	ADD-WGR-LR	0.253361	-0.537528	1.04425	0.530087	8.33866e-05	35977	35971	6	0	NA	NA	NA	NA	REGENIE_SE=0.403522;MAC=6.000000	RINT	Pass	Yes	No	Mean thickness of BA45 in the right hemisphere generated by parcellation of the white surface using BA_exvivo parcellation	0	0	0	Imaging	Brain MRI	Other	27123	27123
GNAS	27123_Mean_thickness_of_BA45_right_hemisphere_2_0__RINT	UKB_CHIP_genes_phenome	ADD-WGR-LR	0.160972	-0.398648	0.720593	0.572907	0.000166773	35977	35965	12	0	NA	NA	NA	NA	REGENIE_SE=0.285526;MAC=12.000000	RINT	Pass	Yes	No	Mean thickness of BA45 in the right hemisphere generated by parcellation of the white surface using BA_exvivo parcellation	0	0	0	Imaging	Brain MRI	Other	27123	27123
TP53	27123_Mean_thickness_of_BA45_right_hemisphere_2_0__RINT	UKB_CHIP_genes_phenome	ADD-WGR-LR	0.0409673	-0.372177	0.454112	0.845902	0.000305751	35977	35955	22	0	NA	NA	NA	NA	REGENIE_SE=0.210792;MAC=22.000000	RINT	Pass	Yes	No	Mean thickness of BA45 in the right hemisphere generated by parcellation of the white surface using BA_exvivo parcellation	0	0	0	Imaging	Brain MRI	Other	27123	27123
TET2	27123_Mean_thickness_of_BA45_right_hemisphere_2_0__RINT	UKB_CHIP_genes_phenome	ADD-WGR-LR	-0.00805121	-0.117883	0.10178	0.885757	0.0043778	35977	35662	315	0	NA	NA	NA	NA	REGENIE_SE=0.056037;MAC=315.000000	RINT	Pass	Yes	No	Mean thickness of BA45 in the right hemisphere generated by parcellation of the white surface using BA_exvivo parcellation	0	0	0	Imaging	Brain MRI	Other	27123	27123
JAK2	27123_Mean_thickness_of_BA45_right_hemisphere_2_0__RINT	UKB_CHIP_genes_phenome	ADD-WGR-LR	-0.0301696	-0.453063	0.392724	0.888798	0.000291853	35977	35956	21	0	NA	NA	NA	NA	REGENIE_SE=0.215766;MAC=21.000000	RINT	Pass	Yes	No	Mean thickness of BA45 in the right hemisphere generated by parcellation of the white surface using BA_exvivo parcellation	0	0	0	Imaging	Brain MRI	Other	27123	27123
ASXL1	27123_Mean_thickness_of_BA45_right_hemisphere_2_0__RINT	UKB_CHIP_genes_phenome	ADD-WGR-LR	-0.0101765	-0.190485	0.170132	0.911918	0.00161214	35977	35861	116	0	NA	NA	NA	NA	REGENIE_SE=0.091996;MAC=116.000000	RINT	Pass	Yes	No	Mean thickness of BA45 in the right hemisphere generated by parcellation of the white surface using BA_exvivo parcellation	0	0	0	Imaging	Brain MRI	Other	27123	27123
SRSF2	27123_Mean_thickness_of_BA45_right_hemisphere_2_0__RINT	UKB_CHIP_genes_phenome	ADD-WGR-LR	0.026404	-0.491504	0.544312	0.920405	0.000194569	35977	35963	14	0	NA	NA	NA	NA	REGENIE_SE=0.264244;MAC=14.000000	RINT	Pass	Yes	No	Mean thickness of BA45 in the right hemisphere generated by parcellation of the white surface using BA_exvivo parcellation	0	0	0	Imaging	Brain MRI	Other	27123	27123
SRSF2	27124_Mean_thickness_of_V1_right_hemisphere_2_0__RINT	UKB_CHIP_genes_phenome	ADD-WGR-LR	-0.278486	-0.796297	0.239325	0.291839	0.000194569	35977	35963	14	0	NA	NA	NA	NA	REGENIE_SE=0.264194;MAC=14.000000	RINT	Pass	Yes	No	Mean thickness of V1 in the right hemisphere generated by parcellation of the white surface using BA_exvivo parcellation	0	0	0	Imaging	Brain MRI	Other	27124	27124
JAK2	27124_Mean_thickness_of_V1_right_hemisphere_2_0__RINT	UKB_CHIP_genes_phenome	ADD-WGR-LR	0.22602	-0.196794	0.648835	0.294767	0.000291853	35977	35956	21	0	NA	NA	NA	NA	REGENIE_SE=0.215726;MAC=21.000000	RINT	Pass	Yes	No	Mean thickness of V1 in the right hemisphere generated by parcellation of the white surface using BA_exvivo parcellation	0	0	0	Imaging	Brain MRI	Other	27124	27124
SF3B1	27124_Mean_thickness_of_V1_right_hemisphere_2_0__RINT	UKB_CHIP_genes_phenome	ADD-WGR-LR	0.311746	-0.420306	1.0438	0.403912	9.72844e-05	35977	35970	7	0	NA	NA	NA	NA	REGENIE_SE=0.373503;MAC=7.000000	RINT	Pass	Yes	No	Mean thickness of V1 in the right hemisphere generated by parcellation of the white surface using BA_exvivo parcellation	0	0	0	Imaging	Brain MRI	Other	27124	27124
TET2	27124_Mean_thickness_of_V1_right_hemisphere_2_0__RINT	UKB_CHIP_genes_phenome	ADD-WGR-LR	0.0360919	-0.0737189	0.145903	0.519453	0.0043778	35977	35662	315	0	NA	NA	NA	NA	REGENIE_SE=0.056027;MAC=315.000000	RINT	Pass	Yes	No	Mean thickness of V1 in the right hemisphere generated by parcellation of the white surface using BA_exvivo parcellation	0	0	0	Imaging	Brain MRI	Other	27124	27124
ASXL1	27124_Mean_thickness_of_V1_right_hemisphere_2_0__RINT	UKB_CHIP_genes_phenome	ADD-WGR-LR	0.0561646	-0.12411	0.236439	0.541446	0.00161214	35977	35861	116	0	NA	NA	NA	NA	REGENIE_SE=0.091979;MAC=116.000000	RINT	Pass	Yes	No	Mean thickness of V1 in the right hemisphere generated by parcellation of the white surface using BA_exvivo parcellation	0	0	0	Imaging	Brain MRI	Other	27124	27124
TP53	27124_Mean_thickness_of_V1_right_hemisphere_2_0__RINT	UKB_CHIP_genes_phenome	ADD-WGR-LR	0.122422	-0.290644	0.535489	0.561319	0.000305751	35977	35955	22	0	NA	NA	NA	NA	REGENIE_SE=0.210752;MAC=22.000000	RINT	Pass	Yes	No	Mean thickness of V1 in the right hemisphere generated by parcellation of the white surface using BA_exvivo parcellation	0	0	0	Imaging	Brain MRI	Other	27124	27124
PPM1D	27124_Mean_thickness_of_V1_right_hemisphere_2_0__RINT	UKB_CHIP_genes_phenome	ADD-WGR-LR	-0.0779331	-0.38442	0.228554	0.618218	0.000555911	35977	35937	40	0	NA	NA	NA	NA	REGENIE_SE=0.156374;MAC=40.000000	RINT	Pass	Yes	No	Mean thickness of V1 in the right hemisphere generated by parcellation of the white surface using BA_exvivo parcellation	0	0	0	Imaging	Brain MRI	Other	27124	27124
CBL	27124_Mean_thickness_of_V1_right_hemisphere_2_0__RINT	UKB_CHIP_genes_phenome	ADD-WGR-LR	0.145707	-0.645034	0.936447	0.717984	8.33866e-05	35977	35971	6	0	NA	NA	NA	NA	REGENIE_SE=0.403447;MAC=6.000000	RINT	Pass	Yes	No	Mean thickness of V1 in the right hemisphere generated by parcellation of the white surface using BA_exvivo parcellation	0	0	0	Imaging	Brain MRI	Other	27124	27124
DNMT3A	27124_Mean_thickness_of_V1_right_hemisphere_2_0__RINT	UKB_CHIP_genes_phenome	ADD-WGR-LR	-0.00803858	-0.0645138	0.0484367	0.780262	0.0170526	35977	34750	1227	0	NA	NA	NA	NA	REGENIE_SE=0.028814;MAC=1227.000000	RINT	Pass	Yes	No	Mean thickness of V1 in the right hemisphere generated by parcellation of the white surface using BA_exvivo parcellation	0	0	0	Imaging	Brain MRI	Other	27124	27124
GNB1	27124_Mean_thickness_of_V1_right_hemisphere_2_0__RINT	UKB_CHIP_genes_phenome	ADD-WGR-LR	0.0690516	-0.468148	0.606251	0.801092	0.000180671	35977	35964	13	0	NA	NA	NA	NA	REGENIE_SE=0.274086;MAC=13.000000	RINT	Pass	Yes	No	Mean thickness of V1 in the right hemisphere generated by parcellation of the white surface using BA_exvivo parcellation	0	0	0	Imaging	Brain MRI	Other	27124	27124
GNAS	27124_Mean_thickness_of_V1_right_hemisphere_2_0__RINT	UKB_CHIP_genes_phenome	ADD-WGR-LR	0.0105354	-0.54898	0.570051	0.970561	0.000166773	35977	35965	12	0	NA	NA	NA	NA	REGENIE_SE=0.285472;MAC=12.000000	RINT	Pass	Yes	No	Mean thickness of V1 in the right hemisphere generated by parcellation of the white surface using BA_exvivo parcellation	0	0	0	Imaging	Brain MRI	Other	27124	27124
PPM1D	27125_Mean_thickness_of_V2_right_hemisphere_2_0__RINT	UKB_CHIP_genes_phenome	ADD-WGR-LR	-0.203332	-0.507638	0.100973	0.190325	0.000555911	35977	35937	40	0	NA	NA	NA	NA	REGENIE_SE=0.155261;MAC=40.000000	RINT	Pass	Yes	No	Mean thickness of V2 in the right hemisphere generated by parcellation of the white surface using BA_exvivo parcellation	0	0	0	Imaging	Brain MRI	Other	27125	27125
DNMT3A	27125_Mean_thickness_of_V2_right_hemisphere_2_0__RINT	UKB_CHIP_genes_phenome	ADD-WGR-LR	-0.0358877	-0.0919611	0.0201856	0.209695	0.0170526	35977	34750	1227	0	NA	NA	NA	NA	REGENIE_SE=0.028609;MAC=1227.000000	RINT	Pass	Yes	No	Mean thickness of V2 in the right hemisphere generated by parcellation of the white surface using BA_exvivo parcellation	0	0	0	Imaging	Brain MRI	Other	27125	27125
CBL	27125_Mean_thickness_of_V2_right_hemisphere_2_0__RINT	UKB_CHIP_genes_phenome	ADD-WGR-LR	0.435688	-0.349425	1.2208	0.276747	8.33866e-05	35977	35971	6	0	NA	NA	NA	NA	REGENIE_SE=0.400576;MAC=6.000000	RINT	Pass	Yes	No	Mean thickness of V2 in the right hemisphere generated by parcellation of the white surface using BA_exvivo parcellation	0	0	0	Imaging	Brain MRI	Other	27125	27125
TET2	27125_Mean_thickness_of_V2_right_hemisphere_2_0__RINT	UKB_CHIP_genes_phenome	ADD-WGR-LR	0.0564903	-0.052539	0.16552	0.309869	0.0043778	35977	35662	315	0	NA	NA	NA	NA	REGENIE_SE=0.055628;MAC=315.000000	RINT	Pass	Yes	No	Mean thickness of V2 in the right hemisphere generated by parcellation of the white surface using BA_exvivo parcellation	0	0	0	Imaging	Brain MRI	Other	27125	27125
ASXL1	27125_Mean_thickness_of_V2_right_hemisphere_2_0__RINT	UKB_CHIP_genes_phenome	ADD-WGR-LR	-0.0867422	-0.265734	0.0922496	0.342199	0.00161214	35977	35861	116	0	NA	NA	NA	NA	REGENIE_SE=0.091324;MAC=116.000000	RINT	Pass	Yes	No	Mean thickness of V2 in the right hemisphere generated by parcellation of the white surface using BA_exvivo parcellation	0	0	0	Imaging	Brain MRI	Other	27125	27125
TP53	27125_Mean_thickness_of_V2_right_hemisphere_2_0__RINT	UKB_CHIP_genes_phenome	ADD-WGR-LR	0.192998	-0.217129	0.603126	0.35636	0.000305751	35977	35955	22	0	NA	NA	NA	NA	REGENIE_SE=0.209253;MAC=22.000000	RINT	Pass	Yes	No	Mean thickness of V2 in the right hemisphere generated by parcellation of the white surface using BA_exvivo parcellation	0	0	0	Imaging	Brain MRI	Other	27125	27125
GNB1	27125_Mean_thickness_of_V2_right_hemisphere_2_0__RINT	UKB_CHIP_genes_phenome	ADD-WGR-LR	0.226919	-0.306458	0.760295	0.40437	0.000180671	35977	35964	13	0	NA	NA	NA	NA	REGENIE_SE=0.272136;MAC=13.000000	RINT	Pass	Yes	No	Mean thickness of V2 in the right hemisphere generated by parcellation of the white surface using BA_exvivo parcellation	0	0	0	Imaging	Brain MRI	Other	27125	27125
SRSF2	27125_Mean_thickness_of_V2_right_hemisphere_2_0__RINT	UKB_CHIP_genes_phenome	ADD-WGR-LR	-0.150615	-0.664741	0.363511	0.565847	0.000194569	35977	35963	14	0	NA	NA	NA	NA	REGENIE_SE=0.262314;MAC=14.000000	RINT	Pass	Yes	No	Mean thickness of V2 in the right hemisphere generated by parcellation of the white surface using BA_exvivo parcellation	0	0	0	Imaging	Brain MRI	Other	27125	27125
JAK2	27125_Mean_thickness_of_V2_right_hemisphere_2_0__RINT	UKB_CHIP_genes_phenome	ADD-WGR-LR	-0.108935	-0.52874	0.310871	0.61104	0.000291853	35977	35956	21	0	NA	NA	NA	NA	REGENIE_SE=0.214190;MAC=21.000000	RINT	Pass	Yes	No	Mean thickness of V2 in the right hemisphere generated by parcellation of the white surface using BA_exvivo parcellation	0	0	0	Imaging	Brain MRI	Other	27125	27125
SF3B1	27125_Mean_thickness_of_V2_right_hemisphere_2_0__RINT	UKB_CHIP_genes_phenome	ADD-WGR-LR	0.138461	-0.588382	0.865303	0.708877	9.72844e-05	35977	35970	7	0	NA	NA	NA	NA	REGENIE_SE=0.370845;MAC=7.000000	RINT	Pass	Yes	No	Mean thickness of V2 in the right hemisphere generated by parcellation of the white surface using BA_exvivo parcellation	0	0	0	Imaging	Brain MRI	Other	27125	27125
GNAS	27125_Mean_thickness_of_V2_right_hemisphere_2_0__RINT	UKB_CHIP_genes_phenome	ADD-WGR-LR	-0.0141571	-0.569691	0.541377	0.960164	0.000166773	35977	35965	12	0	NA	NA	NA	NA	REGENIE_SE=0.283441;MAC=12.000000	RINT	Pass	Yes	No	Mean thickness of V2 in the right hemisphere generated by parcellation of the white surface using BA_exvivo parcellation	0	0	0	Imaging	Brain MRI	Other	27125	27125
DNMT3A	27126_Mean_thickness_of_MT_right_hemisphere_2_0__RINT	UKB_CHIP_genes_phenome	ADD-WGR-LR	-0.074917	-0.131359	-0.0184753	0.00928096	0.0170526	35977	34750	1227	0	NA	NA	NA	NA	REGENIE_SE=0.028797;MAC=1227.000000	RINT	Pass	Yes	No	Mean thickness of MT in the right hemisphere generated by parcellation of the white surface using BA_exvivo parcellation	0	0	0	Imaging	Brain MRI	Other	27126	27126
GNB1	27126_Mean_thickness_of_MT_right_hemisphere_2_0__RINT	UKB_CHIP_genes_phenome	ADD-WGR-LR	0.429532	-0.107348	0.966413	0.116864	0.000180671	35977	35964	13	0	NA	NA	NA	NA	REGENIE_SE=0.273924;MAC=13.000000	RINT	Pass	Yes	No	Mean thickness of MT in the right hemisphere generated by parcellation of the white surface using BA_exvivo parcellation	0	0	0	Imaging	Brain MRI	Other	27126	27126
SF3B1	27126_Mean_thickness_of_MT_right_hemisphere_2_0__RINT	UKB_CHIP_genes_phenome	ADD-WGR-LR	-0.477923	-1.20954	0.253695	0.200429	9.72844e-05	35977	35970	7	0	NA	NA	NA	NA	REGENIE_SE=0.373281;MAC=7.000000	RINT	Pass	Yes	No	Mean thickness of MT in the right hemisphere generated by parcellation of the white surface using BA_exvivo parcellation	0	0	0	Imaging	Brain MRI	Other	27126	27126
SRSF2	27126_Mean_thickness_of_MT_right_hemisphere_2_0__RINT	UKB_CHIP_genes_phenome	ADD-WGR-LR	0.209583	-0.30792	0.727086	0.427333	0.000194569	35977	35963	14	0	NA	NA	NA	NA	REGENIE_SE=0.264037;MAC=14.000000	RINT	Pass	Yes	No	Mean thickness of MT in the right hemisphere generated by parcellation of the white surface using BA_exvivo parcellation	0	0	0	Imaging	Brain MRI	Other	27126	27126
GNAS	27126_Mean_thickness_of_MT_right_hemisphere_2_0__RINT	UKB_CHIP_genes_phenome	ADD-WGR-LR	-0.216536	-0.77572	0.342647	0.44787	0.000166773	35977	35965	12	0	NA	NA	NA	NA	REGENIE_SE=0.285303;MAC=12.000000	RINT	Pass	Yes	No	Mean thickness of MT in the right hemisphere generated by parcellation of the white surface using BA_exvivo parcellation	0	0	0	Imaging	Brain MRI	Other	27126	27126
ASXL1	27126_Mean_thickness_of_MT_right_hemisphere_2_0__RINT	UKB_CHIP_genes_phenome	ADD-WGR-LR	-0.0684403	-0.248608	0.111727	0.456554	0.00161214	35977	35861	116	0	NA	NA	NA	NA	REGENIE_SE=0.091924;MAC=116.000000	RINT	Pass	Yes	No	Mean thickness of MT in the right hemisphere generated by parcellation of the white surface using BA_exvivo parcellation	0	0	0	Imaging	Brain MRI	Other	27126	27126
PPM1D	27126_Mean_thickness_of_MT_right_hemisphere_2_0__RINT	UKB_CHIP_genes_phenome	ADD-WGR-LR	-0.113928	-0.420233	0.192377	0.466005	0.000555911	35977	35937	40	0	NA	NA	NA	NA	REGENIE_SE=0.156281;MAC=40.000000	RINT	Pass	Yes	No	Mean thickness of MT in the right hemisphere generated by parcellation of the white surface using BA_exvivo parcellation	0	0	0	Imaging	Brain MRI	Other	27126	27126
JAK2	27126_Mean_thickness_of_MT_right_hemisphere_2_0__RINT	UKB_CHIP_genes_phenome	ADD-WGR-LR	-0.151357	-0.57392	0.271206	0.482657	0.000291853	35977	35956	21	0	NA	NA	NA	NA	REGENIE_SE=0.215597;MAC=21.000000	RINT	Pass	Yes	No	Mean thickness of MT in the right hemisphere generated by parcellation of the white surface using BA_exvivo parcellation	0	0	0	Imaging	Brain MRI	Other	27126	27126
TET2	27126_Mean_thickness_of_MT_right_hemisphere_2_0__RINT	UKB_CHIP_genes_phenome	ADD-WGR-LR	-0.0176749	-0.12742	0.0920706	0.752261	0.0043778	35977	35662	315	0	NA	NA	NA	NA	REGENIE_SE=0.055994;MAC=315.000000	RINT	Pass	Yes	No	Mean thickness of MT in the right hemisphere generated by parcellation of the white surface using BA_exvivo parcellation	0	0	0	Imaging	Brain MRI	Other	27126	27126
TP53	27126_Mean_thickness_of_MT_right_hemisphere_2_0__RINT	UKB_CHIP_genes_phenome	ADD-WGR-LR	-0.0571162	-0.469938	0.355705	0.786259	0.000305751	35977	35955	22	0	NA	NA	NA	NA	REGENIE_SE=0.210627;MAC=22.000000	RINT	Pass	Yes	No	Mean thickness of MT in the right hemisphere generated by parcellation of the white surface using BA_exvivo parcellation	0	0	0	Imaging	Brain MRI	Other	27126	27126
CBL	27126_Mean_thickness_of_MT_right_hemisphere_2_0__RINT	UKB_CHIP_genes_phenome	ADD-WGR-LR	0.109241	-0.68103	0.899512	0.786444	8.33866e-05	35977	35971	6	0	NA	NA	NA	NA	REGENIE_SE=0.403207;MAC=6.000000	RINT	Pass	Yes	No	Mean thickness of MT in the right hemisphere generated by parcellation of the white surface using BA_exvivo parcellation	0	0	0	Imaging	Brain MRI	Other	27126	27126
PPM1D	27127_Mean_thickness_of_perirhinal_right_hemisphere_2_0__RINT	UKB_CHIP_genes_phenome	ADD-WGR-LR	-0.246326	-0.554629	0.0619768	0.117358	0.000555911	35977	35937	40	0	NA	NA	NA	NA	REGENIE_SE=0.157300;MAC=40.000000	RINT	Pass	Yes	No	Mean thickness of perirhinal in the right hemisphere generated by parcellation of the white surface using BA_exvivo parcellation	0	0	0	Imaging	Brain MRI	Other	27127	27127
CBL	27127_Mean_thickness_of_perirhinal_right_hemisphere_2_0__RINT	UKB_CHIP_genes_phenome	ADD-WGR-LR	0.595749	-0.199677	1.39118	0.142117	8.33866e-05	35977	35971	6	0	NA	NA	NA	NA	REGENIE_SE=0.405837;MAC=6.000000	RINT	Pass	Yes	No	Mean thickness of perirhinal in the right hemisphere generated by parcellation of the white surface using BA_exvivo parcellation	0	0	0	Imaging	Brain MRI	Other	27127	27127
SF3B1	27127_Mean_thickness_of_perirhinal_right_hemisphere_2_0__RINT	UKB_CHIP_genes_phenome	ADD-WGR-LR	-0.488484	-1.22487	0.247905	0.193552	9.72844e-05	35977	35970	7	0	NA	NA	NA	NA	REGENIE_SE=0.375716;MAC=7.000000	RINT	Pass	Yes	No	Mean thickness of perirhinal in the right hemisphere generated by parcellation of the white surface using BA_exvivo parcellation	0	0	0	Imaging	Brain MRI	Other	27127	27127
ASXL1	27127_Mean_thickness_of_perirhinal_right_hemisphere_2_0__RINT	UKB_CHIP_genes_phenome	ADD-WGR-LR	0.0919648	-0.089378	0.273308	0.320242	0.00161214	35977	35861	116	0	NA	NA	NA	NA	REGENIE_SE=0.092524;MAC=116.000000	RINT	Pass	Yes	No	Mean thickness of perirhinal in the right hemisphere generated by parcellation of the white surface using BA_exvivo parcellation	0	0	0	Imaging	Brain MRI	Other	27127	27127
SRSF2	27127_Mean_thickness_of_perirhinal_right_hemisphere_2_0__RINT	UKB_CHIP_genes_phenome	ADD-WGR-LR	-0.204913	-0.725791	0.315966	0.44068	0.000194569	35977	35963	14	0	NA	NA	NA	NA	REGENIE_SE=0.265759;MAC=14.000000	RINT	Pass	Yes	No	Mean thickness of perirhinal in the right hemisphere generated by parcellation of the white surface using BA_exvivo parcellation	0	0	0	Imaging	Brain MRI	Other	27127	27127
JAK2	27127_Mean_thickness_of_perirhinal_right_hemisphere_2_0__RINT	UKB_CHIP_genes_phenome	ADD-WGR-LR	-0.127187	-0.552507	0.298132	0.557804	0.000291853	35977	35956	21	0	NA	NA	NA	NA	REGENIE_SE=0.217004;MAC=21.000000	RINT	Pass	Yes	No	Mean thickness of perirhinal in the right hemisphere generated by parcellation of the white surface using BA_exvivo parcellation	0	0	0	Imaging	Brain MRI	Other	27127	27127
TP53	27127_Mean_thickness_of_perirhinal_right_hemisphere_2_0__RINT	UKB_CHIP_genes_phenome	ADD-WGR-LR	-0.0917028	-0.507217	0.323812	0.665336	0.000305751	35977	35955	22	0	NA	NA	NA	NA	REGENIE_SE=0.212001;MAC=22.000000	RINT	Pass	Yes	No	Mean thickness of perirhinal in the right hemisphere generated by parcellation of the white surface using BA_exvivo parcellation	0	0	0	Imaging	Brain MRI	Other	27127	27127
GNAS	27127_Mean_thickness_of_perirhinal_right_hemisphere_2_0__RINT	UKB_CHIP_genes_phenome	ADD-WGR-LR	-0.113459	-0.67629	0.449372	0.692767	0.000166773	35977	35965	12	0	NA	NA	NA	NA	REGENIE_SE=0.287164;MAC=12.000000	RINT	Pass	Yes	No	Mean thickness of perirhinal in the right hemisphere generated by parcellation of the white surface using BA_exvivo parcellation	0	0	0	Imaging	Brain MRI	Other	27127	27127
TET2	27127_Mean_thickness_of_perirhinal_right_hemisphere_2_0__RINT	UKB_CHIP_genes_phenome	ADD-WGR-LR	-0.0169968	-0.127458	0.0934646	0.762972	0.0043778	35977	35662	315	0	NA	NA	NA	NA	REGENIE_SE=0.056359;MAC=315.000000	RINT	Pass	Yes	No	Mean thickness of perirhinal in the right hemisphere generated by parcellation of the white surface using BA_exvivo parcellation	0	0	0	Imaging	Brain MRI	Other	27127	27127
DNMT3A	27127_Mean_thickness_of_perirhinal_right_hemisphere_2_0__RINT	UKB_CHIP_genes_phenome	ADD-WGR-LR	-0.00426533	-0.0610752	0.0525445	0.883009	0.0170526	35977	34750	1227	0	NA	NA	NA	NA	REGENIE_SE=0.028985;MAC=1227.000000	RINT	Pass	Yes	No	Mean thickness of perirhinal in the right hemisphere generated by parcellation of the white surface using BA_exvivo parcellation	0	0	0	Imaging	Brain MRI	Other	27127	27127
GNB1	27127_Mean_thickness_of_perirhinal_right_hemisphere_2_0__RINT	UKB_CHIP_genes_phenome	ADD-WGR-LR	0.00204922	-0.538333	0.542431	0.99407	0.000180671	35977	35964	13	0	NA	NA	NA	NA	REGENIE_SE=0.275710;MAC=13.000000	RINT	Pass	Yes	No	Mean thickness of perirhinal in the right hemisphere generated by parcellation of the white surface using BA_exvivo parcellation	0	0	0	Imaging	Brain MRI	Other	27127	27127
SF3B1	27128_Mean_thickness_of_entorhinal_right_hemisphere_2_0__RINT	UKB_CHIP_genes_phenome	ADD-WGR-LR	-0.594669	-1.3274	0.138057	0.111682	9.72844e-05	35977	35970	7	0	NA	NA	NA	NA	REGENIE_SE=0.373847;MAC=7.000000	RINT	Pass	Yes	No	Mean thickness of entorhinal in the right hemisphere generated by parcellation of the white surface using BA_exvivo parcellation	0	0	0	Imaging	Brain MRI	Other	27128	27128
TP53	27128_Mean_thickness_of_entorhinal_right_hemisphere_2_0__RINT	UKB_CHIP_genes_phenome	ADD-WGR-LR	0.292089	-0.121358	0.705536	0.166156	0.000305751	35977	35955	22	0	NA	NA	NA	NA	REGENIE_SE=0.210946;MAC=22.000000	RINT	Pass	Yes	No	Mean thickness of entorhinal in the right hemisphere generated by parcellation of the white surface using BA_exvivo parcellation	0	0	0	Imaging	Brain MRI	Other	27128	27128
GNB1	27128_Mean_thickness_of_entorhinal_right_hemisphere_2_0__RINT	UKB_CHIP_genes_phenome	ADD-WGR-LR	-0.342448	-0.880142	0.195246	0.211933	0.000180671	35977	35964	13	0	NA	NA	NA	NA	REGENIE_SE=0.274339;MAC=13.000000	RINT	Pass	Yes	No	Mean thickness of entorhinal in the right hemisphere generated by parcellation of the white surface using BA_exvivo parcellation	0	0	0	Imaging	Brain MRI	Other	27128	27128
PPM1D	27128_Mean_thickness_of_entorhinal_right_hemisphere_2_0__RINT	UKB_CHIP_genes_phenome	ADD-WGR-LR	-0.138128	-0.444897	0.168641	0.377503	0.000555911	35977	35937	40	0	NA	NA	NA	NA	REGENIE_SE=0.156518;MAC=40.000000	RINT	Pass	Yes	No	Mean thickness of entorhinal in the right hemisphere generated by parcellation of the white surface using BA_exvivo parcellation	0	0	0	Imaging	Brain MRI	Other	27128	27128
TET2	27128_Mean_thickness_of_entorhinal_right_hemisphere_2_0__RINT	UKB_CHIP_genes_phenome	ADD-WGR-LR	0.0460844	-0.0638274	0.155996	0.4112	0.0043778	35977	35662	315	0	NA	NA	NA	NA	REGENIE_SE=0.056079;MAC=315.000000	RINT	Pass	Yes	No	Mean thickness of entorhinal in the right hemisphere generated by parcellation of the white surface using BA_exvivo parcellation	0	0	0	Imaging	Brain MRI	Other	27128	27128
JAK2	27128_Mean_thickness_of_entorhinal_right_hemisphere_2_0__RINT	UKB_CHIP_genes_phenome	ADD-WGR-LR	0.161552	-0.261651	0.584756	0.454346	0.000291853	35977	35956	21	0	NA	NA	NA	NA	REGENIE_SE=0.215924;MAC=21.000000	RINT	Pass	Yes	No	Mean thickness of entorhinal in the right hemisphere generated by parcellation of the white surface using BA_exvivo parcellation	0	0	0	Imaging	Brain MRI	Other	27128	27128
SRSF2	27128_Mean_thickness_of_entorhinal_right_hemisphere_2_0__RINT	UKB_CHIP_genes_phenome	ADD-WGR-LR	0.16219	-0.356098	0.680477	0.539653	0.000194569	35977	35963	14	0	NA	NA	NA	NA	REGENIE_SE=0.264437;MAC=14.000000	RINT	Pass	Yes	No	Mean thickness of entorhinal in the right hemisphere generated by parcellation of the white surface using BA_exvivo parcellation	0	0	0	Imaging	Brain MRI	Other	27128	27128
GNAS	27128_Mean_thickness_of_entorhinal_right_hemisphere_2_0__RINT	UKB_CHIP_genes_phenome	ADD-WGR-LR	0.122079	-0.437952	0.682109	0.669202	0.000166773	35977	35965	12	0	NA	NA	NA	NA	REGENIE_SE=0.285735;MAC=12.000000	RINT	Pass	Yes	No	Mean thickness of entorhinal in the right hemisphere generated by parcellation of the white surface using BA_exvivo parcellation	0	0	0	Imaging	Brain MRI	Other	27128	27128
CBL	27128_Mean_thickness_of_entorhinal_right_hemisphere_2_0__RINT	UKB_CHIP_genes_phenome	ADD-WGR-LR	0.108002	-0.683467	0.89947	0.789122	8.33866e-05	35977	35971	6	0	NA	NA	NA	NA	REGENIE_SE=0.403818;MAC=6.000000	RINT	Pass	Yes	No	Mean thickness of entorhinal in the right hemisphere generated by parcellation of the white surface using BA_exvivo parcellation	0	0	0	Imaging	Brain MRI	Other	27128	27128
ASXL1	27128_Mean_thickness_of_entorhinal_right_hemisphere_2_0__RINT	UKB_CHIP_genes_phenome	ADD-WGR-LR	0.0115222	-0.168918	0.191963	0.900401	0.00161214	35977	35861	116	0	NA	NA	NA	NA	REGENIE_SE=0.092063;MAC=116.000000	RINT	Pass	Yes	No	Mean thickness of entorhinal in the right hemisphere generated by parcellation of the white surface using BA_exvivo parcellation	0	0	0	Imaging	Brain MRI	Other	27128	27128
DNMT3A	27128_Mean_thickness_of_entorhinal_right_hemisphere_2_0__RINT	UKB_CHIP_genes_phenome	ADD-WGR-LR	0.000919589	-0.0556077	0.0574468	0.974564	0.0170526	35977	34750	1227	0	NA	NA	NA	NA	REGENIE_SE=0.028841;MAC=1227.000000	RINT	Pass	Yes	No	Mean thickness of entorhinal in the right hemisphere generated by parcellation of the white surface using BA_exvivo parcellation	0	0	0	Imaging	Brain MRI	Other	27128	27128
DNMT3A	27129_Volume_of_BA1_right_hemisphere_2_0__RINT	UKB_CHIP_genes_phenome	ADD-WGR-LR	0.0383683	-0.0181578	0.0948944	0.183397	0.0170526	35977	34750	1227	0	NA	NA	NA	NA	REGENIE_SE=0.028840;MAC=1227.000000	RINT	Pass	Yes	No	Volume of BA1 in the right hemisphere generated by parcellation of the white surface using BA_exvivo parcellation	0	0	0	Imaging	Brain MRI	Other	27129	27129
SF3B1	27129_Volume_of_BA1_right_hemisphere_2_0__RINT	UKB_CHIP_genes_phenome	ADD-WGR-LR	-0.427081	-1.15979	0.30563	0.25328	9.72844e-05	35977	35970	7	0	NA	NA	NA	NA	REGENIE_SE=0.373839;MAC=7.000000	RINT	Pass	Yes	No	Volume of BA1 in the right hemisphere generated by parcellation of the white surface using BA_exvivo parcellation	0	0	0	Imaging	Brain MRI	Other	27129	27129
PPM1D	27129_Volume_of_BA1_right_hemisphere_2_0__RINT	UKB_CHIP_genes_phenome	ADD-WGR-LR	-0.17818	-0.484943	0.128583	0.254943	0.000555911	35977	35937	40	0	NA	NA	NA	NA	REGENIE_SE=0.156515;MAC=40.000000	RINT	Pass	Yes	No	Volume of BA1 in the right hemisphere generated by parcellation of the white surface using BA_exvivo parcellation	0	0	0	Imaging	Brain MRI	Other	27129	27129
GNAS	27129_Volume_of_BA1_right_hemisphere_2_0__RINT	UKB_CHIP_genes_phenome	ADD-WGR-LR	0.306255	-0.253765	0.866274	0.283794	0.000166773	35977	35965	12	0	NA	NA	NA	NA	REGENIE_SE=0.285729;MAC=12.000000	RINT	Pass	Yes	No	Volume of BA1 in the right hemisphere generated by parcellation of the white surface using BA_exvivo parcellation	0	0	0	Imaging	Brain MRI	Other	27129	27129
GNB1	27129_Volume_of_BA1_right_hemisphere_2_0__RINT	UKB_CHIP_genes_phenome	ADD-WGR-LR	-0.257732	-0.795415	0.279952	0.347482	0.000180671	35977	35964	13	0	NA	NA	NA	NA	REGENIE_SE=0.274333;MAC=13.000000	RINT	Pass	Yes	No	Volume of BA1 in the right hemisphere generated by parcellation of the white surface using BA_exvivo parcellation	0	0	0	Imaging	Brain MRI	Other	27129	27129
JAK2	27129_Volume_of_BA1_right_hemisphere_2_0__RINT	UKB_CHIP_genes_phenome	ADD-WGR-LR	-0.144603	-0.567798	0.278592	0.503045	0.000291853	35977	35956	21	0	NA	NA	NA	NA	REGENIE_SE=0.215920;MAC=21.000000	RINT	Pass	Yes	No	Volume of BA1 in the right hemisphere generated by parcellation of the white surface using BA_exvivo parcellation	0	0	0	Imaging	Brain MRI	Other	27129	27129
SRSF2	27129_Volume_of_BA1_right_hemisphere_2_0__RINT	UKB_CHIP_genes_phenome	ADD-WGR-LR	0.158704	-0.359573	0.676981	0.548394	0.000194569	35977	35963	14	0	NA	NA	NA	NA	REGENIE_SE=0.264432;MAC=14.000000	RINT	Pass	Yes	No	Volume of BA1 in the right hemisphere generated by parcellation of the white surface using BA_exvivo parcellation	0	0	0	Imaging	Brain MRI	Other	27129	27129
TP53	27129_Volume_of_BA1_right_hemisphere_2_0__RINT	UKB_CHIP_genes_phenome	ADD-WGR-LR	0.109522	-0.303917	0.522961	0.603619	0.000305751	35977	35955	22	0	NA	NA	NA	NA	REGENIE_SE=0.210942;MAC=22.000000	RINT	Pass	Yes	No	Volume of BA1 in the right hemisphere generated by parcellation of the white surface using BA_exvivo parcellation	0	0	0	Imaging	Brain MRI	Other	27129	27129
CBL	27129_Volume_of_BA1_right_hemisphere_2_0__RINT	UKB_CHIP_genes_phenome	ADD-WGR-LR	-0.195421	-0.986874	0.596031	0.628425	8.33866e-05	35977	35971	6	0	NA	NA	NA	NA	REGENIE_SE=0.403810;MAC=6.000000	RINT	Pass	Yes	No	Volume of BA1 in the right hemisphere generated by parcellation of the white surface using BA_exvivo parcellation	0	0	0	Imaging	Brain MRI	Other	27129	27129
TET2	27129_Volume_of_BA1_right_hemisphere_2_0__RINT	UKB_CHIP_genes_phenome	ADD-WGR-LR	-0.015465	-0.125375	0.0944446	0.782717	0.0043778	35977	35662	315	0	NA	NA	NA	NA	REGENIE_SE=0.056077;MAC=315.000000	RINT	Pass	Yes	No	Volume of BA1 in the right hemisphere generated by parcellation of the white surface using BA_exvivo parcellation	0	0	0	Imaging	Brain MRI	Other	27129	27129
ASXL1	27129_Volume_of_BA1_right_hemisphere_2_0__RINT	UKB_CHIP_genes_phenome	ADD-WGR-LR	0.0170938	-0.163343	0.197531	0.852697	0.00161214	35977	35861	116	0	NA	NA	NA	NA	REGENIE_SE=0.092061;MAC=116.000000	RINT	Pass	Yes	No	Volume of BA1 in the right hemisphere generated by parcellation of the white surface using BA_exvivo parcellation	0	0	0	Imaging	Brain MRI	Other	27129	27129
JAK2	27130_Volume_of_BA2_right_hemisphere_2_0__RINT	UKB_CHIP_genes_phenome	ADD-WGR-LR	-0.405127	-0.829971	0.0197177	0.061623	0.000291853	35977	35956	21	0	NA	NA	NA	NA	REGENIE_SE=0.216761;MAC=21.000000	RINT	Pass	Yes	No	Volume of BA2 in the right hemisphere generated by parcellation of the white surface using BA_exvivo parcellation	0	0	0	Imaging	Brain MRI	Other	27130	27130
SRSF2	27130_Volume_of_BA2_right_hemisphere_2_0__RINT	UKB_CHIP_genes_phenome	ADD-WGR-LR	0.416709	-0.103588	0.937006	0.116474	0.000194569	35977	35963	14	0	NA	NA	NA	NA	REGENIE_SE=0.265463;MAC=14.000000	RINT	Pass	Yes	No	Volume of BA2 in the right hemisphere generated by parcellation of the white surface using BA_exvivo parcellation	0	0	0	Imaging	Brain MRI	Other	27130	27130
GNAS	27130_Volume_of_BA2_right_hemisphere_2_0__RINT	UKB_CHIP_genes_phenome	ADD-WGR-LR	0.396862	-0.16534	0.959064	0.166496	0.000166773	35977	35965	12	0	NA	NA	NA	NA	REGENIE_SE=0.286843;MAC=12.000000	RINT	Pass	Yes	No	Volume of BA2 in the right hemisphere generated by parcellation of the white surface using BA_exvivo parcellation	0	0	0	Imaging	Brain MRI	Other	27130	27130
CBL	27130_Volume_of_BA2_right_hemisphere_2_0__RINT	UKB_CHIP_genes_phenome	ADD-WGR-LR	-0.539792	-1.33433	0.254745	0.183005	8.33866e-05	35977	35971	6	0	NA	NA	NA	NA	REGENIE_SE=0.405384;MAC=6.000000	RINT	Pass	Yes	No	Volume of BA2 in the right hemisphere generated by parcellation of the white surface using BA_exvivo parcellation	0	0	0	Imaging	Brain MRI	Other	27130	27130
GNB1	27130_Volume_of_BA2_right_hemisphere_2_0__RINT	UKB_CHIP_genes_phenome	ADD-WGR-LR	-0.190376	-0.730154	0.349403	0.4894	0.000180671	35977	35964	13	0	NA	NA	NA	NA	REGENIE_SE=0.275402;MAC=13.000000	RINT	Pass	Yes	No	Volume of BA2 in the right hemisphere generated by parcellation of the white surface using BA_exvivo parcellation	0	0	0	Imaging	Brain MRI	Other	27130	27130
TP53	27130_Volume_of_BA2_right_hemisphere_2_0__RINT	UKB_CHIP_genes_phenome	ADD-WGR-LR	-0.120884	-0.535934	0.294166	0.568106	0.000305751	35977	35955	22	0	NA	NA	NA	NA	REGENIE_SE=0.211764;MAC=22.000000	RINT	Pass	Yes	No	Volume of BA2 in the right hemisphere generated by parcellation of the white surface using BA_exvivo parcellation	0	0	0	Imaging	Brain MRI	Other	27130	27130
PPM1D	27130_Volume_of_BA2_right_hemisphere_2_0__RINT	UKB_CHIP_genes_phenome	ADD-WGR-LR	-0.0864102	-0.394369	0.221548	0.582356	0.000555911	35977	35937	40	0	NA	NA	NA	NA	REGENIE_SE=0.157125;MAC=40.000000	RINT	Pass	Yes	No	Volume of BA2 in the right hemisphere generated by parcellation of the white surface using BA_exvivo parcellation	0	0	0	Imaging	Brain MRI	Other	27130	27130
DNMT3A	27130_Volume_of_BA2_right_hemisphere_2_0__RINT	UKB_CHIP_genes_phenome	ADD-WGR-LR	0.00981861	-0.0469278	0.066565	0.734516	0.0170526	35977	34750	1227	0	NA	NA	NA	NA	REGENIE_SE=0.028953;MAC=1227.000000	RINT	Pass	Yes	No	Volume of BA2 in the right hemisphere generated by parcellation of the white surface using BA_exvivo parcellation	0	0	0	Imaging	Brain MRI	Other	27130	27130
ASXL1	27130_Volume_of_BA2_right_hemisphere_2_0__RINT	UKB_CHIP_genes_phenome	ADD-WGR-LR	0.0215585	-0.159582	0.202699	0.815555	0.00161214	35977	35861	116	0	NA	NA	NA	NA	REGENIE_SE=0.092420;MAC=116.000000	RINT	Pass	Yes	No	Volume of BA2 in the right hemisphere generated by parcellation of the white surface using BA_exvivo parcellation	0	0	0	Imaging	Brain MRI	Other	27130	27130
SF3B1	27130_Volume_of_BA2_right_hemisphere_2_0__RINT	UKB_CHIP_genes_phenome	ADD-WGR-LR	0.0156466	-0.719921	0.751214	0.966745	9.72844e-05	35977	35970	7	0	NA	NA	NA	NA	REGENIE_SE=0.375296;MAC=7.000000	RINT	Pass	Yes	No	Volume of BA2 in the right hemisphere generated by parcellation of the white surface using BA_exvivo parcellation	0	0	0	Imaging	Brain MRI	Other	27130	27130
TET2	27130_Volume_of_BA2_right_hemisphere_2_0__RINT	UKB_CHIP_genes_phenome	ADD-WGR-LR	-7.17433e-05	-0.11041	0.110266	0.998983	0.0043778	35977	35662	315	0	NA	NA	NA	NA	REGENIE_SE=0.056296;MAC=315.000000	RINT	Pass	Yes	No	Volume of BA2 in the right hemisphere generated by parcellation of the white surface using BA_exvivo parcellation	0	0	0	Imaging	Brain MRI	Other	27130	27130
ASXL1	27131_Volume_of_BA3a_right_hemisphere_2_0__RINT	UKB_CHIP_genes_phenome	ADD-WGR-LR	0.193179	0.01314	0.373218	0.0354648	0.00161214	35977	35861	116	0	NA	NA	NA	NA	REGENIE_SE=0.091858;MAC=116.000000	RINT	Pass	Yes	No	Volume of BA3a in the right hemisphere generated by parcellation of the white surface using BA_exvivo parcellation	0	0	0	Imaging	Brain MRI	Other	27131	27131
DNMT3A	27131_Volume_of_BA3a_right_hemisphere_2_0__RINT	UKB_CHIP_genes_phenome	ADD-WGR-LR	0.0584999	0.00209857	0.114901	0.0420637	0.0170526	35977	34750	1227	0	NA	NA	NA	NA	REGENIE_SE=0.028777;MAC=1227.000000	RINT	Pass	Yes	No	Volume of BA3a in the right hemisphere generated by parcellation of the white surface using BA_exvivo parcellation	0	0	0	Imaging	Brain MRI	Other	27131	27131
SF3B1	27131_Volume_of_BA3a_right_hemisphere_2_0__RINT	UKB_CHIP_genes_phenome	ADD-WGR-LR	-0.511346	-1.24244	0.219748	0.170422	9.72844e-05	35977	35970	7	0	NA	NA	NA	NA	REGENIE_SE=0.373014;MAC=7.000000	RINT	Pass	Yes	No	Volume of BA3a in the right hemisphere generated by parcellation of the white surface using BA_exvivo parcellation	0	0	0	Imaging	Brain MRI	Other	27131	27131
TP53	27131_Volume_of_BA3a_right_hemisphere_2_0__RINT	UKB_CHIP_genes_phenome	ADD-WGR-LR	-0.265243	-0.67777	0.147283	0.207596	0.000305751	35977	35955	22	0	NA	NA	NA	NA	REGENIE_SE=0.210476;MAC=22.000000	RINT	Pass	Yes	No	Volume of BA3a in the right hemisphere generated by parcellation of the white surface using BA_exvivo parcellation	0	0	0	Imaging	Brain MRI	Other	27131	27131
PPM1D	27131_Volume_of_BA3a_right_hemisphere_2_0__RINT	UKB_CHIP_genes_phenome	ADD-WGR-LR	-0.166207	-0.472293	0.139879	0.287203	0.000555911	35977	35937	40	0	NA	NA	NA	NA	REGENIE_SE=0.156169;MAC=40.000000	RINT	Pass	Yes	No	Volume of BA3a in the right hemisphere generated by parcellation of the white surface using BA_exvivo parcellation	0	0	0	Imaging	Brain MRI	Other	27131	27131
SRSF2	27131_Volume_of_BA3a_right_hemisphere_2_0__RINT	UKB_CHIP_genes_phenome	ADD-WGR-LR	-0.26064	-0.777773	0.256494	0.323232	0.000194569	35977	35963	14	0	NA	NA	NA	NA	REGENIE_SE=0.263848;MAC=14.000000	RINT	Pass	Yes	No	Volume of BA3a in the right hemisphere generated by parcellation of the white surface using BA_exvivo parcellation	0	0	0	Imaging	Brain MRI	Other	27131	27131
TET2	27131_Volume_of_BA3a_right_hemisphere_2_0__RINT	UKB_CHIP_genes_phenome	ADD-WGR-LR	-0.0316776	-0.141345	0.0779895	0.571298	0.0043778	35977	35662	315	0	NA	NA	NA	NA	REGENIE_SE=0.055954;MAC=315.000000	RINT	Pass	Yes	No	Volume of BA3a in the right hemisphere generated by parcellation of the white surface using BA_exvivo parcellation	0	0	0	Imaging	Brain MRI	Other	27131	27131
JAK2	27131_Volume_of_BA3a_right_hemisphere_2_0__RINT	UKB_CHIP_genes_phenome	ADD-WGR-LR	-0.101379	-0.52364	0.320882	0.637954	0.000291853	35977	35956	21	0	NA	NA	NA	NA	REGENIE_SE=0.215443;MAC=21.000000	RINT	Pass	Yes	No	Volume of BA3a in the right hemisphere generated by parcellation of the white surface using BA_exvivo parcellation	0	0	0	Imaging	Brain MRI	Other	27131	27131
GNAS	27131_Volume_of_BA3a_right_hemisphere_2_0__RINT	UKB_CHIP_genes_phenome	ADD-WGR-LR	0.0563058	-0.502478	0.615089	0.84344	0.000166773	35977	35965	12	0	NA	NA	NA	NA	REGENIE_SE=0.285099;MAC=12.000000	RINT	Pass	Yes	No	Volume of BA3a in the right hemisphere generated by parcellation of the white surface using BA_exvivo parcellation	0	0	0	Imaging	Brain MRI	Other	27131	27131
CBL	27131_Volume_of_BA3a_right_hemisphere_2_0__RINT	UKB_CHIP_genes_phenome	ADD-WGR-LR	-0.0686734	-0.858379	0.721033	0.864664	8.33866e-05	35977	35971	6	0	NA	NA	NA	NA	REGENIE_SE=0.402919;MAC=6.000000	RINT	Pass	Yes	No	Volume of BA3a in the right hemisphere generated by parcellation of the white surface using BA_exvivo parcellation	0	0	0	Imaging	Brain MRI	Other	27131	27131
GNB1	27131_Volume_of_BA3a_right_hemisphere_2_0__RINT	UKB_CHIP_genes_phenome	ADD-WGR-LR	-0.0323219	-0.568818	0.504174	0.906004	0.000180671	35977	35964	13	0	NA	NA	NA	NA	REGENIE_SE=0.273728;MAC=13.000000	RINT	Pass	Yes	No	Volume of BA3a in the right hemisphere generated by parcellation of the white surface using BA_exvivo parcellation	0	0	0	Imaging	Brain MRI	Other	27131	27131
DNMT3A	27132_Volume_of_BA3b_right_hemisphere_2_0__RINT	UKB_CHIP_genes_phenome	ADD-WGR-LR	0.0474867	-0.00838614	0.103359	0.095756	0.0170526	35977	34750	1227	0	NA	NA	NA	NA	REGENIE_SE=0.028507;MAC=1227.000000	RINT	Pass	Yes	No	Volume of BA3b in the right hemisphere generated by parcellation of the white surface using BA_exvivo parcellation	0	0	0	Imaging	Brain MRI	Other	27132	27132
PPM1D	27132_Volume_of_BA3b_right_hemisphere_2_0__RINT	UKB_CHIP_genes_phenome	ADD-WGR-LR	-0.245555	-0.548772	0.0576626	0.112458	0.000555911	35977	35937	40	0	NA	NA	NA	NA	REGENIE_SE=0.154706;MAC=40.000000	RINT	Pass	Yes	No	Volume of BA3b in the right hemisphere generated by parcellation of the white surface using BA_exvivo parcellation	0	0	0	Imaging	Brain MRI	Other	27132	27132
GNAS	27132_Volume_of_BA3b_right_hemisphere_2_0__RINT	UKB_CHIP_genes_phenome	ADD-WGR-LR	0.338546	-0.215001	0.892093	0.230643	0.000166773	35977	35965	12	0	NA	NA	NA	NA	REGENIE_SE=0.282427;MAC=12.000000	RINT	Pass	Yes	No	Volume of BA3b in the right hemisphere generated by parcellation of the white surface using BA_exvivo parcellation	0	0	0	Imaging	Brain MRI	Other	27132	27132
CBL	27132_Volume_of_BA3b_right_hemisphere_2_0__RINT	UKB_CHIP_genes_phenome	ADD-WGR-LR	-0.465048	-1.24735	0.317258	0.243972	8.33866e-05	35977	35971	6	0	NA	NA	NA	NA	REGENIE_SE=0.399143;MAC=6.000000	RINT	Pass	Yes	No	Volume of BA3b in the right hemisphere generated by parcellation of the white surface using BA_exvivo parcellation	0	0	0	Imaging	Brain MRI	Other	27132	27132
SF3B1	27132_Volume_of_BA3b_right_hemisphere_2_0__RINT	UKB_CHIP_genes_phenome	ADD-WGR-LR	-0.402046	-1.12629	0.322197	0.276583	9.72844e-05	35977	35970	7	0	NA	NA	NA	NA	REGENIE_SE=0.369519;MAC=7.000000	RINT	Pass	Yes	No	Volume of BA3b in the right hemisphere generated by parcellation of the white surface using BA_exvivo parcellation	0	0	0	Imaging	Brain MRI	Other	27132	27132
ASXL1	27132_Volume_of_BA3b_right_hemisphere_2_0__RINT	UKB_CHIP_genes_phenome	ADD-WGR-LR	0.0984496	-0.079902	0.276801	0.279299	0.00161214	35977	35861	116	0	NA	NA	NA	NA	REGENIE_SE=0.090997;MAC=116.000000	RINT	Pass	Yes	No	Volume of BA3b in the right hemisphere generated by parcellation of the white surface using BA_exvivo parcellation	0	0	0	Imaging	Brain MRI	Other	27132	27132
TP53	27132_Volume_of_BA3b_right_hemisphere_2_0__RINT	UKB_CHIP_genes_phenome	ADD-WGR-LR	-0.192482	-0.601142	0.216179	0.355927	0.000305751	35977	35955	22	0	NA	NA	NA	NA	REGENIE_SE=0.208504;MAC=22.000000	RINT	Pass	Yes	No	Volume of BA3b in the right hemisphere generated by parcellation of the white surface using BA_exvivo parcellation	0	0	0	Imaging	Brain MRI	Other	27132	27132
JAK2	27132_Volume_of_BA3b_right_hemisphere_2_0__RINT	UKB_CHIP_genes_phenome	ADD-WGR-LR	-0.128926	-0.54723	0.289378	0.54579	0.000291853	35977	35956	21	0	NA	NA	NA	NA	REGENIE_SE=0.213424;MAC=21.000000	RINT	Pass	Yes	No	Volume of BA3b in the right hemisphere generated by parcellation of the white surface using BA_exvivo parcellation	0	0	0	Imaging	Brain MRI	Other	27132	27132
SRSF2	27132_Volume_of_BA3b_right_hemisphere_2_0__RINT	UKB_CHIP_genes_phenome	ADD-WGR-LR	0.0785466	-0.43374	0.590834	0.763786	0.000194569	35977	35963	14	0	NA	NA	NA	NA	REGENIE_SE=0.261376;MAC=14.000000	RINT	Pass	Yes	No	Volume of BA3b in the right hemisphere generated by parcellation of the white surface using BA_exvivo parcellation	0	0	0	Imaging	Brain MRI	Other	27132	27132
GNB1	27132_Volume_of_BA3b_right_hemisphere_2_0__RINT	UKB_CHIP_genes_phenome	ADD-WGR-LR	-0.0153347	-0.546803	0.516134	0.954902	0.000180671	35977	35964	13	0	NA	NA	NA	NA	REGENIE_SE=0.271163;MAC=13.000000	RINT	Pass	Yes	No	Volume of BA3b in the right hemisphere generated by parcellation of the white surface using BA_exvivo parcellation	0	0	0	Imaging	Brain MRI	Other	27132	27132
TET2	27132_Volume_of_BA3b_right_hemisphere_2_0__RINT	UKB_CHIP_genes_phenome	ADD-WGR-LR	0.00112991	-0.107509	0.109769	0.983736	0.0043778	35977	35662	315	0	NA	NA	NA	NA	REGENIE_SE=0.055429;MAC=315.000000	RINT	Pass	Yes	No	Volume of BA3b in the right hemisphere generated by parcellation of the white surface using BA_exvivo parcellation	0	0	0	Imaging	Brain MRI	Other	27132	27132
PPM1D	27133_Volume_of_BA4a_right_hemisphere_2_0__RINT	UKB_CHIP_genes_phenome	ADD-WGR-LR	-0.319555	-0.626846	-0.0122635	0.0415317	0.000555911	35977	35937	40	0	NA	NA	NA	NA	REGENIE_SE=0.156784;MAC=40.000000	RINT	Pass	Yes	No	Volume of BA4a in the right hemisphere generated by parcellation of the white surface using BA_exvivo parcellation	0	0	0	Imaging	Brain MRI	Other	27133	27133
SF3B1	27133_Volume_of_BA4a_right_hemisphere_2_0__RINT	UKB_CHIP_genes_phenome	ADD-WGR-LR	-0.438388	-1.17236	0.295586	0.24174	9.72844e-05	35977	35970	7	0	NA	NA	NA	NA	REGENIE_SE=0.374483;MAC=7.000000	RINT	Pass	Yes	No	Volume of BA4a in the right hemisphere generated by parcellation of the white surface using BA_exvivo parcellation	0	0	0	Imaging	Brain MRI	Other	27133	27133
CBL	27133_Volume_of_BA4a_right_hemisphere_2_0__RINT	UKB_CHIP_genes_phenome	ADD-WGR-LR	0.383355	-0.409461	1.17617	0.343275	8.33866e-05	35977	35971	6	0	NA	NA	NA	NA	REGENIE_SE=0.404505;MAC=6.000000	RINT	Pass	Yes	No	Volume of BA4a in the right hemisphere generated by parcellation of the white surface using BA_exvivo parcellation	0	0	0	Imaging	Brain MRI	Other	27133	27133
JAK2	27133_Volume_of_BA4a_right_hemisphere_2_0__RINT	UKB_CHIP_genes_phenome	ADD-WGR-LR	0.190854	-0.23307	0.614778	0.377565	0.000291853	35977	35956	21	0	NA	NA	NA	NA	REGENIE_SE=0.216292;MAC=21.000000	RINT	Pass	Yes	No	Volume of BA4a in the right hemisphere generated by parcellation of the white surface using BA_exvivo parcellation	0	0	0	Imaging	Brain MRI	Other	27133	27133
SRSF2	27133_Volume_of_BA4a_right_hemisphere_2_0__RINT	UKB_CHIP_genes_phenome	ADD-WGR-LR	-0.230682	-0.749851	0.288488	0.383827	0.000194569	35977	35963	14	0	NA	NA	NA	NA	REGENIE_SE=0.264887;MAC=14.000000	RINT	Pass	Yes	No	Volume of BA4a in the right hemisphere generated by parcellation of the white surface using BA_exvivo parcellation	0	0	0	Imaging	Brain MRI	Other	27133	27133
DNMT3A	27133_Volume_of_BA4a_right_hemisphere_2_0__RINT	UKB_CHIP_genes_phenome	ADD-WGR-LR	0.0215319	-0.0350916	0.0781554	0.456087	0.0170526	35977	34750	1227	0	NA	NA	NA	NA	REGENIE_SE=0.028890;MAC=1227.000000	RINT	Pass	Yes	No	Volume of BA4a in the right hemisphere generated by parcellation of the white surface using BA_exvivo parcellation	0	0	0	Imaging	Brain MRI	Other	27133	27133
ASXL1	27133_Volume_of_BA4a_right_hemisphere_2_0__RINT	UKB_CHIP_genes_phenome	ADD-WGR-LR	0.0501982	-0.13055	0.230946	0.586214	0.00161214	35977	35861	116	0	NA	NA	NA	NA	REGENIE_SE=0.092220;MAC=116.000000	RINT	Pass	Yes	No	Volume of BA4a in the right hemisphere generated by parcellation of the white surface using BA_exvivo parcellation	0	0	0	Imaging	Brain MRI	Other	27133	27133
TP53	27133_Volume_of_BA4a_right_hemisphere_2_0__RINT	UKB_CHIP_genes_phenome	ADD-WGR-LR	-0.0980336	-0.512185	0.316117	0.642689	0.000305751	35977	35955	22	0	NA	NA	NA	NA	REGENIE_SE=0.211305;MAC=22.000000	RINT	Pass	Yes	No	Volume of BA4a in the right hemisphere generated by parcellation of the white surface using BA_exvivo parcellation	0	0	0	Imaging	Brain MRI	Other	27133	27133
GNAS	27133_Volume_of_BA4a_right_hemisphere_2_0__RINT	UKB_CHIP_genes_phenome	ADD-WGR-LR	-0.100627	-0.661611	0.460357	0.725161	0.000166773	35977	35965	12	0	NA	NA	NA	NA	REGENIE_SE=0.286222;MAC=12.000000	RINT	Pass	Yes	No	Volume of BA4a in the right hemisphere generated by parcellation of the white surface using BA_exvivo parcellation	0	0	0	Imaging	Brain MRI	Other	27133	27133
GNB1	27133_Volume_of_BA4a_right_hemisphere_2_0__RINT	UKB_CHIP_genes_phenome	ADD-WGR-LR	-0.031243	-0.569852	0.507366	0.909483	0.000180671	35977	35964	13	0	NA	NA	NA	NA	REGENIE_SE=0.274806;MAC=13.000000	RINT	Pass	Yes	No	Volume of BA4a in the right hemisphere generated by parcellation of the white surface using BA_exvivo parcellation	0	0	0	Imaging	Brain MRI	Other	27133	27133
TET2	27133_Volume_of_BA4a_right_hemisphere_2_0__RINT	UKB_CHIP_genes_phenome	ADD-WGR-LR	0.00366869	-0.10643	0.113768	0.947928	0.0043778	35977	35662	315	0	NA	NA	NA	NA	REGENIE_SE=0.056174;MAC=315.000000	RINT	Pass	Yes	No	Volume of BA4a in the right hemisphere generated by parcellation of the white surface using BA_exvivo parcellation	0	0	0	Imaging	Brain MRI	Other	27133	27133
ASXL1	27134_Volume_of_BA4p_right_hemisphere_2_0__RINT	UKB_CHIP_genes_phenome	ADD-WGR-LR	0.214022	0.0338463	0.394197	0.0199043	0.00161214	35977	35861	116	0	NA	NA	NA	NA	REGENIE_SE=0.091928;MAC=116.000000	RINT	Pass	Yes	No	Volume of BA4p in the right hemisphere generated by parcellation of the white surface using BA_exvivo parcellation	0	0	0	Imaging	Brain MRI	Other	27134	27134
DNMT3A	27134_Volume_of_BA4p_right_hemisphere_2_0__RINT	UKB_CHIP_genes_phenome	ADD-WGR-LR	0.0409177	-0.0155265	0.0973619	0.155368	0.0170526	35977	34750	1227	0	NA	NA	NA	NA	REGENIE_SE=0.028799;MAC=1227.000000	RINT	Pass	Yes	No	Volume of BA4p in the right hemisphere generated by parcellation of the white surface using BA_exvivo parcellation	0	0	0	Imaging	Brain MRI	Other	27134	27134
TP53	27134_Volume_of_BA4p_right_hemisphere_2_0__RINT	UKB_CHIP_genes_phenome	ADD-WGR-LR	-0.28748	-0.700319	0.12536	0.172311	0.000305751	35977	35955	22	0	NA	NA	NA	NA	REGENIE_SE=0.210636;MAC=22.000000	RINT	Pass	Yes	No	Volume of BA4p in the right hemisphere generated by parcellation of the white surface using BA_exvivo parcellation	0	0	0	Imaging	Brain MRI	Other	27134	27134
SF3B1	27134_Volume_of_BA4p_right_hemisphere_2_0__RINT	UKB_CHIP_genes_phenome	ADD-WGR-LR	-0.476634	-1.20828	0.255016	0.201666	9.72844e-05	35977	35970	7	0	NA	NA	NA	NA	REGENIE_SE=0.373297;MAC=7.000000	RINT	Pass	Yes	No	Volume of BA4p in the right hemisphere generated by parcellation of the white surface using BA_exvivo parcellation	0	0	0	Imaging	Brain MRI	Other	27134	27134
PPM1D	27134_Volume_of_BA4p_right_hemisphere_2_0__RINT	UKB_CHIP_genes_phenome	ADD-WGR-LR	-0.197534	-0.503852	0.108785	0.206262	0.000555911	35977	35937	40	0	NA	NA	NA	NA	REGENIE_SE=0.156288;MAC=40.000000	RINT	Pass	Yes	No	Volume of BA4p in the right hemisphere generated by parcellation of the white surface using BA_exvivo parcellation	0	0	0	Imaging	Brain MRI	Other	27134	27134
CBL	27134_Volume_of_BA4p_right_hemisphere_2_0__RINT	UKB_CHIP_genes_phenome	ADD-WGR-LR	0.484259	-0.306047	1.27457	0.229764	8.33866e-05	35977	35971	6	0	NA	NA	NA	NA	REGENIE_SE=0.403225;MAC=6.000000	RINT	Pass	Yes	No	Volume of BA4p in the right hemisphere generated by parcellation of the white surface using BA_exvivo parcellation	0	0	0	Imaging	Brain MRI	Other	27134	27134
SRSF2	27134_Volume_of_BA4p_right_hemisphere_2_0__RINT	UKB_CHIP_genes_phenome	ADD-WGR-LR	-0.188926	-0.706452	0.3286	0.474303	0.000194569	35977	35963	14	0	NA	NA	NA	NA	REGENIE_SE=0.264049;MAC=14.000000	RINT	Pass	Yes	No	Volume of BA4p in the right hemisphere generated by parcellation of the white surface using BA_exvivo parcellation	0	0	0	Imaging	Brain MRI	Other	27134	27134
JAK2	27134_Volume_of_BA4p_right_hemisphere_2_0__RINT	UKB_CHIP_genes_phenome	ADD-WGR-LR	0.147887	-0.274695	0.570469	0.49277	0.000291853	35977	35956	21	0	NA	NA	NA	NA	REGENIE_SE=0.215607;MAC=21.000000	RINT	Pass	Yes	No	Volume of BA4p in the right hemisphere generated by parcellation of the white surface using BA_exvivo parcellation	0	0	0	Imaging	Brain MRI	Other	27134	27134
GNB1	27134_Volume_of_BA4p_right_hemisphere_2_0__RINT	UKB_CHIP_genes_phenome	ADD-WGR-LR	0.158838	-0.378066	0.695742	0.562025	0.000180671	35977	35964	13	0	NA	NA	NA	NA	REGENIE_SE=0.273936;MAC=13.000000	RINT	Pass	Yes	No	Volume of BA4p in the right hemisphere generated by parcellation of the white surface using BA_exvivo parcellation	0	0	0	Imaging	Brain MRI	Other	27134	27134
TET2	27134_Volume_of_BA4p_right_hemisphere_2_0__RINT	UKB_CHIP_genes_phenome	ADD-WGR-LR	-0.0132365	-0.122987	0.0965139	0.813136	0.0043778	35977	35662	315	0	NA	NA	NA	NA	REGENIE_SE=0.055996;MAC=315.000000	RINT	Pass	Yes	No	Volume of BA4p in the right hemisphere generated by parcellation of the white surface using BA_exvivo parcellation	0	0	0	Imaging	Brain MRI	Other	27134	27134
GNAS	27134_Volume_of_BA4p_right_hemisphere_2_0__RINT	UKB_CHIP_genes_phenome	ADD-WGR-LR	-0.0570761	-0.616284	0.502132	0.841445	0.000166773	35977	35965	12	0	NA	NA	NA	NA	REGENIE_SE=0.285315;MAC=12.000000	RINT	Pass	Yes	No	Volume of BA4p in the right hemisphere generated by parcellation of the white surface using BA_exvivo parcellation	0	0	0	Imaging	Brain MRI	Other	27134	27134
ASXL1	27135_Volume_of_BA6_right_hemisphere_2_0__RINT	UKB_CHIP_genes_phenome	ADD-WGR-LR	0.217609	0.0382764	0.396941	0.0173929	0.00161214	35977	35861	116	0	NA	NA	NA	NA	REGENIE_SE=0.091498;MAC=116.000000	RINT	Pass	Yes	No	Volume of BA6 in the right hemisphere generated by parcellation of the white surface using BA_exvivo parcellation	0	0	0	Imaging	Brain MRI	Other	27135	27135
PPM1D	27135_Volume_of_BA6_right_hemisphere_2_0__RINT	UKB_CHIP_genes_phenome	ADD-WGR-LR	-0.225615	-0.5305	0.0792699	0.146954	0.000555911	35977	35937	40	0	NA	NA	NA	NA	REGENIE_SE=0.155556;MAC=40.000000	RINT	Pass	Yes	No	Volume of BA6 in the right hemisphere generated by parcellation of the white surface using BA_exvivo parcellation	0	0	0	Imaging	Brain MRI	Other	27135	27135
SRSF2	27135_Volume_of_BA6_right_hemisphere_2_0__RINT	UKB_CHIP_genes_phenome	ADD-WGR-LR	-0.31188	-0.826985	0.203224	0.235346	0.000194569	35977	35963	14	0	NA	NA	NA	NA	REGENIE_SE=0.262813;MAC=14.000000	RINT	Pass	Yes	No	Volume of BA6 in the right hemisphere generated by parcellation of the white surface using BA_exvivo parcellation	0	0	0	Imaging	Brain MRI	Other	27135	27135
GNAS	27135_Volume_of_BA6_right_hemisphere_2_0__RINT	UKB_CHIP_genes_phenome	ADD-WGR-LR	0.325618	-0.230973	0.88221	0.251538	0.000166773	35977	35965	12	0	NA	NA	NA	NA	REGENIE_SE=0.283980;MAC=12.000000	RINT	Pass	Yes	No	Volume of BA6 in the right hemisphere generated by parcellation of the white surface using BA_exvivo parcellation	0	0	0	Imaging	Brain MRI	Other	27135	27135
GNB1	27135_Volume_of_BA6_right_hemisphere_2_0__RINT	UKB_CHIP_genes_phenome	ADD-WGR-LR	-0.311666	-0.846057	0.222726	0.253005	0.000180671	35977	35964	13	0	NA	NA	NA	NA	REGENIE_SE=0.272654;MAC=13.000000	RINT	Pass	Yes	No	Volume of BA6 in the right hemisphere generated by parcellation of the white surface using BA_exvivo parcellation	0	0	0	Imaging	Brain MRI	Other	27135	27135
SF3B1	27135_Volume_of_BA6_right_hemisphere_2_0__RINT	UKB_CHIP_genes_phenome	ADD-WGR-LR	-0.329693	-1.05792	0.398533	0.374894	9.72844e-05	35977	35970	7	0	NA	NA	NA	NA	REGENIE_SE=0.371551;MAC=7.000000	RINT	Pass	Yes	No	Volume of BA6 in the right hemisphere generated by parcellation of the white surface using BA_exvivo parcellation	0	0	0	Imaging	Brain MRI	Other	27135	27135
TET2	27135_Volume_of_BA6_right_hemisphere_2_0__RINT	UKB_CHIP_genes_phenome	ADD-WGR-LR	-0.0217543	-0.130991	0.0874826	0.696298	0.0043778	35977	35662	315	0	NA	NA	NA	NA	REGENIE_SE=0.055734;MAC=315.000000	RINT	Pass	Yes	No	Volume of BA6 in the right hemisphere generated by parcellation of the white surface using BA_exvivo parcellation	0	0	0	Imaging	Brain MRI	Other	27135	27135
DNMT3A	27135_Volume_of_BA6_right_hemisphere_2_0__RINT	UKB_CHIP_genes_phenome	ADD-WGR-LR	0.00816556	-0.0480145	0.0643457	0.775741	0.0170526	35977	34750	1227	0	NA	NA	NA	NA	REGENIE_SE=0.028664;MAC=1227.000000	RINT	Pass	Yes	No	Volume of BA6 in the right hemisphere generated by parcellation of the white surface using BA_exvivo parcellation	0	0	0	Imaging	Brain MRI	Other	27135	27135
JAK2	27135_Volume_of_BA6_right_hemisphere_2_0__RINT	UKB_CHIP_genes_phenome	ADD-WGR-LR	0.0433464	-0.377258	0.463951	0.839925	0.000291853	35977	35956	21	0	NA	NA	NA	NA	REGENIE_SE=0.214598;MAC=21.000000	RINT	Pass	Yes	No	Volume of BA6 in the right hemisphere generated by parcellation of the white surface using BA_exvivo parcellation	0	0	0	Imaging	Brain MRI	Other	27135	27135
CBL	27135_Volume_of_BA6_right_hemisphere_2_0__RINT	UKB_CHIP_genes_phenome	ADD-WGR-LR	-0.0669401	-0.853548	0.719668	0.867533	8.33866e-05	35977	35971	6	0	NA	NA	NA	NA	REGENIE_SE=0.401338;MAC=6.000000	RINT	Pass	Yes	No	Volume of BA6 in the right hemisphere generated by parcellation of the white surface using BA_exvivo parcellation	0	0	0	Imaging	Brain MRI	Other	27135	27135
TP53	27135_Volume_of_BA6_right_hemisphere_2_0__RINT	UKB_CHIP_genes_phenome	ADD-WGR-LR	0.0155442	-0.395364	0.426452	0.940896	0.000305751	35977	35955	22	0	NA	NA	NA	NA	REGENIE_SE=0.209651;MAC=22.000000	RINT	Pass	Yes	No	Volume of BA6 in the right hemisphere generated by parcellation of the white surface using BA_exvivo parcellation	0	0	0	Imaging	Brain MRI	Other	27135	27135
SRSF2	27136_Volume_of_BA44_right_hemisphere_2_0__RINT	UKB_CHIP_genes_phenome	ADD-WGR-LR	-0.603317	-1.12196	-0.0846791	0.0226094	0.000194569	35977	35963	14	0	NA	NA	NA	NA	REGENIE_SE=0.264616;MAC=14.000000	RINT	Pass	Yes	No	Volume of BA44 in the right hemisphere generated by parcellation of the white surface using BA_exvivo parcellation	0	0	0	Imaging	Brain MRI	Other	27136	27136
JAK2	27136_Volume_of_BA44_right_hemisphere_2_0__RINT	UKB_CHIP_genes_phenome	ADD-WGR-LR	-0.459993	-0.883483	-0.0365032	0.0332621	0.000291853	35977	35956	21	0	NA	NA	NA	NA	REGENIE_SE=0.216070;MAC=21.000000	RINT	Pass	Yes	No	Volume of BA44 in the right hemisphere generated by parcellation of the white surface using BA_exvivo parcellation	0	0	0	Imaging	Brain MRI	Other	27136	27136
GNAS	27136_Volume_of_BA44_right_hemisphere_2_0__RINT	UKB_CHIP_genes_phenome	ADD-WGR-LR	-0.487692	-1.0481	0.0727174	0.0880744	0.000166773	35977	35965	12	0	NA	NA	NA	NA	REGENIE_SE=0.285928;MAC=12.000000	RINT	Pass	Yes	No	Volume of BA44 in the right hemisphere generated by parcellation of the white surface using BA_exvivo parcellation	0	0	0	Imaging	Brain MRI	Other	27136	27136
TET2	27136_Volume_of_BA44_right_hemisphere_2_0__RINT	UKB_CHIP_genes_phenome	ADD-WGR-LR	-0.0927685	-0.202755	0.0172176	0.0983016	0.0043778	35977	35662	315	0	NA	NA	NA	NA	REGENIE_SE=0.056116;MAC=315.000000	RINT	Pass	Yes	No	Volume of BA44 in the right hemisphere generated by parcellation of the white surface using BA_exvivo parcellation	0	0	0	Imaging	Brain MRI	Other	27136	27136
DNMT3A	27136_Volume_of_BA44_right_hemisphere_2_0__RINT	UKB_CHIP_genes_phenome	ADD-WGR-LR	-0.0425121	-0.0990776	0.0140534	0.140745	0.0170526	35977	34750	1227	0	NA	NA	NA	NA	REGENIE_SE=0.028860;MAC=1227.000000	RINT	Pass	Yes	No	Volume of BA44 in the right hemisphere generated by parcellation of the white surface using BA_exvivo parcellation	0	0	0	Imaging	Brain MRI	Other	27136	27136
CBL	27136_Volume_of_BA44_right_hemisphere_2_0__RINT	UKB_CHIP_genes_phenome	ADD-WGR-LR	-0.328364	-1.12037	0.46364	0.416448	8.33866e-05	35977	35971	6	0	NA	NA	NA	NA	REGENIE_SE=0.404091;MAC=6.000000	RINT	Pass	Yes	No	Volume of BA44 in the right hemisphere generated by parcellation of the white surface using BA_exvivo parcellation	0	0	0	Imaging	Brain MRI	Other	27136	27136
PPM1D	27136_Volume_of_BA44_right_hemisphere_2_0__RINT	UKB_CHIP_genes_phenome	ADD-WGR-LR	-0.127178	-0.434154	0.179799	0.416794	0.000555911	35977	35937	40	0	NA	NA	NA	NA	REGENIE_SE=0.156624;MAC=40.000000	RINT	Pass	Yes	No	Volume of BA44 in the right hemisphere generated by parcellation of the white surface using BA_exvivo parcellation	0	0	0	Imaging	Brain MRI	Other	27136	27136
SF3B1	27136_Volume_of_BA44_right_hemisphere_2_0__RINT	UKB_CHIP_genes_phenome	ADD-WGR-LR	0.258288	-0.474934	0.99151	0.489927	9.72844e-05	35977	35970	7	0	NA	NA	NA	NA	REGENIE_SE=0.374100;MAC=7.000000	RINT	Pass	Yes	No	Volume of BA44 in the right hemisphere generated by parcellation of the white surface using BA_exvivo parcellation	0	0	0	Imaging	Brain MRI	Other	27136	27136
ASXL1	27136_Volume_of_BA44_right_hemisphere_2_0__RINT	UKB_CHIP_genes_phenome	ADD-WGR-LR	0.0634239	-0.117139	0.243987	0.491169	0.00161214	35977	35861	116	0	NA	NA	NA	NA	REGENIE_SE=0.092126;MAC=116.000000	RINT	Pass	Yes	No	Volume of BA44 in the right hemisphere generated by parcellation of the white surface using BA_exvivo parcellation	0	0	0	Imaging	Brain MRI	Other	27136	27136
GNB1	27136_Volume_of_BA44_right_hemisphere_2_0__RINT	UKB_CHIP_genes_phenome	ADD-WGR-LR	-0.173254	-0.711311	0.364804	0.527971	0.000180671	35977	35964	13	0	NA	NA	NA	NA	REGENIE_SE=0.274524;MAC=13.000000	RINT	Pass	Yes	No	Volume of BA44 in the right hemisphere generated by parcellation of the white surface using BA_exvivo parcellation	0	0	0	Imaging	Brain MRI	Other	27136	27136
TP53	27136_Volume_of_BA44_right_hemisphere_2_0__RINT	UKB_CHIP_genes_phenome	ADD-WGR-LR	-0.128267	-0.541994	0.285459	0.543423	0.000305751	35977	35955	22	0	NA	NA	NA	NA	REGENIE_SE=0.211089;MAC=22.000000	RINT	Pass	Yes	No	Volume of BA44 in the right hemisphere generated by parcellation of the white surface using BA_exvivo parcellation	0	0	0	Imaging	Brain MRI	Other	27136	27136
DNMT3A	27137_Volume_of_BA45_right_hemisphere_2_0__RINT	UKB_CHIP_genes_phenome	ADD-WGR-LR	-0.0400035	-0.0965321	0.0165252	0.165441	0.0170526	35977	34750	1227	0	NA	NA	NA	NA	REGENIE_SE=0.028842;MAC=1227.000000	RINT	Pass	Yes	No	Volume of BA45 in the right hemisphere generated by parcellation of the white surface using BA_exvivo parcellation	0	0	0	Imaging	Brain MRI	Other	27137	27137
SF3B1	27137_Volume_of_BA45_right_hemisphere_2_0__RINT	UKB_CHIP_genes_phenome	ADD-WGR-LR	0.417614	-0.315131	1.15036	0.263975	9.72844e-05	35977	35970	7	0	NA	NA	NA	NA	REGENIE_SE=0.373856;MAC=7.000000	RINT	Pass	Yes	No	Volume of BA45 in the right hemisphere generated by parcellation of the white surface using BA_exvivo parcellation	0	0	0	Imaging	Brain MRI	Other	27137	27137
TET2	27137_Volume_of_BA45_right_hemisphere_2_0__RINT	UKB_CHIP_genes_phenome	ADD-WGR-LR	-0.0623261	-0.172241	0.0475885	0.266405	0.0043778	35977	35662	315	0	NA	NA	NA	NA	REGENIE_SE=0.056080;MAC=315.000000	RINT	Pass	Yes	No	Volume of BA45 in the right hemisphere generated by parcellation of the white surface using BA_exvivo parcellation	0	0	0	Imaging	Brain MRI	Other	27137	27137
CBL	27137_Volume_of_BA45_right_hemisphere_2_0__RINT	UKB_CHIP_genes_phenome	ADD-WGR-LR	-0.314761	-1.10625	0.476728	0.435719	8.33866e-05	35977	35971	6	0	NA	NA	NA	NA	REGENIE_SE=0.403828;MAC=6.000000	RINT	Pass	Yes	No	Volume of BA45 in the right hemisphere generated by parcellation of the white surface using BA_exvivo parcellation	0	0	0	Imaging	Brain MRI	Other	27137	27137
SRSF2	27137_Volume_of_BA45_right_hemisphere_2_0__RINT	UKB_CHIP_genes_phenome	ADD-WGR-LR	-0.187873	-0.706174	0.330427	0.477427	0.000194569	35977	35963	14	0	NA	NA	NA	NA	REGENIE_SE=0.264444;MAC=14.000000	RINT	Pass	Yes	No	Volume of BA45 in the right hemisphere generated by parcellation of the white surface using BA_exvivo parcellation	0	0	0	Imaging	Brain MRI	Other	27137	27137
PPM1D	27137_Volume_of_BA45_right_hemisphere_2_0__RINT	UKB_CHIP_genes_phenome	ADD-WGR-LR	-0.0912386	-0.398015	0.215538	0.559952	0.000555911	35977	35937	40	0	NA	NA	NA	NA	REGENIE_SE=0.156522;MAC=40.000000	RINT	Pass	Yes	No	Volume of BA45 in the right hemisphere generated by parcellation of the white surface using BA_exvivo parcellation	0	0	0	Imaging	Brain MRI	Other	27137	27137
JAK2	27137_Volume_of_BA45_right_hemisphere_2_0__RINT	UKB_CHIP_genes_phenome	ADD-WGR-LR	-0.10414	-0.527354	0.319075	0.629603	0.000291853	35977	35956	21	0	NA	NA	NA	NA	REGENIE_SE=0.215930;MAC=21.000000	RINT	Pass	Yes	No	Volume of BA45 in the right hemisphere generated by parcellation of the white surface using BA_exvivo parcellation	0	0	0	Imaging	Brain MRI	Other	27137	27137
GNAS	27137_Volume_of_BA45_right_hemisphere_2_0__RINT	UKB_CHIP_genes_phenome	ADD-WGR-LR	-0.131752	-0.691797	0.428293	0.644736	0.000166773	35977	35965	12	0	NA	NA	NA	NA	REGENIE_SE=0.285742;MAC=12.000000	RINT	Pass	Yes	No	Volume of BA45 in the right hemisphere generated by parcellation of the white surface using BA_exvivo parcellation	0	0	0	Imaging	Brain MRI	Other	27137	27137
GNB1	27137_Volume_of_BA45_right_hemisphere_2_0__RINT	UKB_CHIP_genes_phenome	ADD-WGR-LR	-0.0649505	-0.602658	0.472757	0.812853	0.000180671	35977	35964	13	0	NA	NA	NA	NA	REGENIE_SE=0.274346;MAC=13.000000	RINT	Pass	Yes	No	Volume of BA45 in the right hemisphere generated by parcellation of the white surface using BA_exvivo parcellation	0	0	0	Imaging	Brain MRI	Other	27137	27137
ASXL1	27137_Volume_of_BA45_right_hemisphere_2_0__RINT	UKB_CHIP_genes_phenome	ADD-WGR-LR	-0.0127299	-0.193175	0.167715	0.890027	0.00161214	35977	35861	116	0	NA	NA	NA	NA	REGENIE_SE=0.092066;MAC=116.000000	RINT	Pass	Yes	No	Volume of BA45 in the right hemisphere generated by parcellation of the white surface using BA_exvivo parcellation	0	0	0	Imaging	Brain MRI	Other	27137	27137
TP53	27137_Volume_of_BA45_right_hemisphere_2_0__RINT	UKB_CHIP_genes_phenome	ADD-WGR-LR	0.0251566	-0.388301	0.438614	0.905075	0.000305751	35977	35955	22	0	NA	NA	NA	NA	REGENIE_SE=0.210952;MAC=22.000000	RINT	Pass	Yes	No	Volume of BA45 in the right hemisphere generated by parcellation of the white surface using BA_exvivo parcellation	0	0	0	Imaging	Brain MRI	Other	27137	27137
TP53	27138_Volume_of_V1_right_hemisphere_2_0__RINT	UKB_CHIP_genes_phenome	ADD-WGR-LR	0.407833	0.0021082	0.813557	0.0488214	0.000305751	35977	35955	22	0	NA	NA	NA	NA	REGENIE_SE=0.207006;MAC=22.000000	RINT	Pass	Yes	No	Volume of V1 in the right hemisphere generated by parcellation of the white surface using BA_exvivo parcellation	0	0	0	Imaging	Brain MRI	Other	27138	27138
SF3B1	27138_Volume_of_V1_right_hemisphere_2_0__RINT	UKB_CHIP_genes_phenome	ADD-WGR-LR	0.670337	-0.0487029	1.38938	0.0676683	9.72844e-05	35977	35970	7	0	NA	NA	NA	NA	REGENIE_SE=0.366864;MAC=7.000000	RINT	Pass	Yes	No	Volume of V1 in the right hemisphere generated by parcellation of the white surface using BA_exvivo parcellation	0	0	0	Imaging	Brain MRI	Other	27138	27138
TET2	27138_Volume_of_V1_right_hemisphere_2_0__RINT	UKB_CHIP_genes_phenome	ADD-WGR-LR	0.0631697	-0.0446891	0.171029	0.251013	0.0043778	35977	35662	315	0	NA	NA	NA	NA	REGENIE_SE=0.055031;MAC=315.000000	RINT	Pass	Yes	No	Volume of V1 in the right hemisphere generated by parcellation of the white surface using BA_exvivo parcellation	0	0	0	Imaging	Brain MRI	Other	27138	27138
CBL	27138_Volume_of_V1_right_hemisphere_2_0__RINT	UKB_CHIP_genes_phenome	ADD-WGR-LR	0.280098	-0.496587	1.05678	0.479674	8.33866e-05	35977	35971	6	0	NA	NA	NA	NA	REGENIE_SE=0.396275;MAC=6.000000	RINT	Pass	Yes	No	Volume of V1 in the right hemisphere generated by parcellation of the white surface using BA_exvivo parcellation	0	0	0	Imaging	Brain MRI	Other	27138	27138
SRSF2	27138_Volume_of_V1_right_hemisphere_2_0__RINT	UKB_CHIP_genes_phenome	ADD-WGR-LR	-0.1818	-0.690407	0.326806	0.483562	0.000194569	35977	35963	14	0	NA	NA	NA	NA	REGENIE_SE=0.259498;MAC=14.000000	RINT	Pass	Yes	No	Volume of V1 in the right hemisphere generated by parcellation of the white surface using BA_exvivo parcellation	0	0	0	Imaging	Brain MRI	Other	27138	27138
JAK2	27138_Volume_of_V1_right_hemisphere_2_0__RINT	UKB_CHIP_genes_phenome	ADD-WGR-LR	-0.134584	-0.549883	0.280715	0.525326	0.000291853	35977	35956	21	0	NA	NA	NA	NA	REGENIE_SE=0.211891;MAC=21.000000	RINT	Pass	Yes	No	Volume of V1 in the right hemisphere generated by parcellation of the white surface using BA_exvivo parcellation	0	0	0	Imaging	Brain MRI	Other	27138	27138
GNAS	27138_Volume_of_V1_right_hemisphere_2_0__RINT	UKB_CHIP_genes_phenome	ADD-WGR-LR	-0.132613	-0.682183	0.416957	0.636252	0.000166773	35977	35965	12	0	NA	NA	NA	NA	REGENIE_SE=0.280398;MAC=12.000000	RINT	Pass	Yes	No	Volume of V1 in the right hemisphere generated by parcellation of the white surface using BA_exvivo parcellation	0	0	0	Imaging	Brain MRI	Other	27138	27138
DNMT3A	27138_Volume_of_V1_right_hemisphere_2_0__RINT	UKB_CHIP_genes_phenome	ADD-WGR-LR	-0.0109105	-0.0663819	0.0445609	0.699868	0.0170526	35977	34750	1227	0	NA	NA	NA	NA	REGENIE_SE=0.028302;MAC=1227.000000	RINT	Pass	Yes	No	Volume of V1 in the right hemisphere generated by parcellation of the white surface using BA_exvivo parcellation	0	0	0	Imaging	Brain MRI	Other	27138	27138
PPM1D	27138_Volume_of_V1_right_hemisphere_2_0__RINT	UKB_CHIP_genes_phenome	ADD-WGR-LR	0.0447732	-0.256266	0.345812	0.770666	0.000555911	35977	35937	40	0	NA	NA	NA	NA	REGENIE_SE=0.153594;MAC=40.000000	RINT	Pass	Yes	No	Volume of V1 in the right hemisphere generated by parcellation of the white surface using BA_exvivo parcellation	0	0	0	Imaging	Brain MRI	Other	27138	27138
ASXL1	27138_Volume_of_V1_right_hemisphere_2_0__RINT	UKB_CHIP_genes_phenome	ADD-WGR-LR	0.0100319	-0.167038	0.187102	0.911584	0.00161214	35977	35861	116	0	NA	NA	NA	NA	REGENIE_SE=0.090344;MAC=116.000000	RINT	Pass	Yes	No	Volume of V1 in the right hemisphere generated by parcellation of the white surface using BA_exvivo parcellation	0	0	0	Imaging	Brain MRI	Other	27138	27138
GNB1	27138_Volume_of_V1_right_hemisphere_2_0__RINT	UKB_CHIP_genes_phenome	ADD-WGR-LR	-0.0242335	-0.551884	0.503417	0.928275	0.000180671	35977	35964	13	0	NA	NA	NA	NA	REGENIE_SE=0.269214;MAC=13.000000	RINT	Pass	Yes	No	Volume of V1 in the right hemisphere generated by parcellation of the white surface using BA_exvivo parcellation	0	0	0	Imaging	Brain MRI	Other	27138	27138
JAK2	27139_Volume_of_V2_right_hemisphere_2_0__RINT	UKB_CHIP_genes_phenome	ADD-WGR-LR	-0.400144	-0.816535	0.0162475	0.0596345	0.000291853	35977	35956	21	0	NA	NA	NA	NA	REGENIE_SE=0.212448;MAC=21.000000	RINT	Pass	Yes	No	Volume of V2 in the right hemisphere generated by parcellation of the white surface using BA_exvivo parcellation	0	0	0	Imaging	Brain MRI	Other	27139	27139
GNAS	27139_Volume_of_V2_right_hemisphere_2_0__RINT	UKB_CHIP_genes_phenome	ADD-WGR-LR	-0.420035	-0.971051	0.130981	0.135159	0.000166773	35977	35965	12	0	NA	NA	NA	NA	REGENIE_SE=0.281136;MAC=12.000000	RINT	Pass	Yes	No	Volume of V2 in the right hemisphere generated by parcellation of the white surface using BA_exvivo parcellation	0	0	0	Imaging	Brain MRI	Other	27139	27139
CBL	27139_Volume_of_V2_right_hemisphere_2_0__RINT	UKB_CHIP_genes_phenome	ADD-WGR-LR	0.466825	-0.311904	1.24555	0.240018	8.33866e-05	35977	35971	6	0	NA	NA	NA	NA	REGENIE_SE=0.397318;MAC=6.000000	RINT	Pass	Yes	No	Volume of V2 in the right hemisphere generated by parcellation of the white surface using BA_exvivo parcellation	0	0	0	Imaging	Brain MRI	Other	27139	27139
TP53	27139_Volume_of_V2_right_hemisphere_2_0__RINT	UKB_CHIP_genes_phenome	ADD-WGR-LR	0.199872	-0.206919	0.606664	0.335545	0.000305751	35977	35955	22	0	NA	NA	NA	NA	REGENIE_SE=0.207551;MAC=22.000000	RINT	Pass	Yes	No	Volume of V2 in the right hemisphere generated by parcellation of the white surface using BA_exvivo parcellation	0	0	0	Imaging	Brain MRI	Other	27139	27139
SF3B1	27139_Volume_of_V2_right_hemisphere_2_0__RINT	UKB_CHIP_genes_phenome	ADD-WGR-LR	0.16569	-0.555242	0.886621	0.652384	9.72844e-05	35977	35970	7	0	NA	NA	NA	NA	REGENIE_SE=0.367829;MAC=7.000000	RINT	Pass	Yes	No	Volume of V2 in the right hemisphere generated by parcellation of the white surface using BA_exvivo parcellation	0	0	0	Imaging	Brain MRI	Other	27139	27139
ASXL1	27139_Volume_of_V2_right_hemisphere_2_0__RINT	UKB_CHIP_genes_phenome	ADD-WGR-LR	-0.0320965	-0.209633	0.14544	0.723084	0.00161214	35977	35861	116	0	NA	NA	NA	NA	REGENIE_SE=0.090581;MAC=116.000000	RINT	Pass	Yes	No	Volume of V2 in the right hemisphere generated by parcellation of the white surface using BA_exvivo parcellation	0	0	0	Imaging	Brain MRI	Other	27139	27139
SRSF2	27139_Volume_of_V2_right_hemisphere_2_0__RINT	UKB_CHIP_genes_phenome	ADD-WGR-LR	-0.0733867	-0.583331	0.436558	0.777897	0.000194569	35977	35963	14	0	NA	NA	NA	NA	REGENIE_SE=0.260181;MAC=14.000000	RINT	Pass	Yes	No	Volume of V2 in the right hemisphere generated by parcellation of the white surface using BA_exvivo parcellation	0	0	0	Imaging	Brain MRI	Other	27139	27139
TET2	27139_Volume_of_V2_right_hemisphere_2_0__RINT	UKB_CHIP_genes_phenome	ADD-WGR-LR	0.00947719	-0.0986654	0.11762	0.863623	0.0043778	35977	35662	315	0	NA	NA	NA	NA	REGENIE_SE=0.055176;MAC=315.000000	RINT	Pass	Yes	No	Volume of V2 in the right hemisphere generated by parcellation of the white surface using BA_exvivo parcellation	0	0	0	Imaging	Brain MRI	Other	27139	27139
GNB1	27139_Volume_of_V2_right_hemisphere_2_0__RINT	UKB_CHIP_genes_phenome	ADD-WGR-LR	0.0357361	-0.493303	0.564775	0.894673	0.000180671	35977	35964	13	0	NA	NA	NA	NA	REGENIE_SE=0.269923;MAC=13.000000	RINT	Pass	Yes	No	Volume of V2 in the right hemisphere generated by parcellation of the white surface using BA_exvivo parcellation	0	0	0	Imaging	Brain MRI	Other	27139	27139
DNMT3A	27139_Volume_of_V2_right_hemisphere_2_0__RINT	UKB_CHIP_genes_phenome	ADD-WGR-LR	0.000801141	-0.0548162	0.0564185	0.977477	0.0170526	35977	34750	1227	0	NA	NA	NA	NA	REGENIE_SE=0.028377;MAC=1227.000000	RINT	Pass	Yes	No	Volume of V2 in the right hemisphere generated by parcellation of the white surface using BA_exvivo parcellation	0	0	0	Imaging	Brain MRI	Other	27139	27139
PPM1D	27139_Volume_of_V2_right_hemisphere_2_0__RINT	UKB_CHIP_genes_phenome	ADD-WGR-LR	-0.00370153	-0.305533	0.298129	0.980824	0.000555911	35977	35937	40	0	NA	NA	NA	NA	REGENIE_SE=0.153998;MAC=40.000000	RINT	Pass	Yes	No	Volume of V2 in the right hemisphere generated by parcellation of the white surface using BA_exvivo parcellation	0	0	0	Imaging	Brain MRI	Other	27139	27139
GNAS	27140_Volume_of_MT_right_hemisphere_2_0__RINT	UKB_CHIP_genes_phenome	ADD-WGR-LR	-0.568216	-1.12782	-0.00861509	0.0465758	0.000166773	35977	35965	12	0	NA	NA	NA	NA	REGENIE_SE=0.285516;MAC=12.000000	RINT	Pass	Yes	No	Volume of MT in the right hemisphere generated by parcellation of the white surface using BA_exvivo parcellation	0	0	0	Imaging	Brain MRI	Other	27140	27140
GNB1	27140_Volume_of_MT_right_hemisphere_2_0__RINT	UKB_CHIP_genes_phenome	ADD-WGR-LR	0.516051	-0.02123	1.05333	0.0597656	0.000180671	35977	35964	13	0	NA	NA	NA	NA	REGENIE_SE=0.274128;MAC=13.000000	RINT	Pass	Yes	No	Volume of MT in the right hemisphere generated by parcellation of the white surface using BA_exvivo parcellation	0	0	0	Imaging	Brain MRI	Other	27140	27140
ASXL1	27140_Volume_of_MT_right_hemisphere_2_0__RINT	UKB_CHIP_genes_phenome	ADD-WGR-LR	-0.163601	-0.343903	0.0167013	0.0753359	0.00161214	35977	35861	116	0	NA	NA	NA	NA	REGENIE_SE=0.091993;MAC=116.000000	RINT	Pass	Yes	No	Volume of MT in the right hemisphere generated by parcellation of the white surface using BA_exvivo parcellation	0	0	0	Imaging	Brain MRI	Other	27140	27140
SF3B1	27140_Volume_of_MT_right_hemisphere_2_0__RINT	UKB_CHIP_genes_phenome	ADD-WGR-LR	-0.546809	-1.27897	0.185354	0.143254	9.72844e-05	35977	35970	7	0	NA	NA	NA	NA	REGENIE_SE=0.373560;MAC=7.000000	RINT	Pass	Yes	No	Volume of MT in the right hemisphere generated by parcellation of the white surface using BA_exvivo parcellation	0	0	0	Imaging	Brain MRI	Other	27140	27140
TET2	27140_Volume_of_MT_right_hemisphere_2_0__RINT	UKB_CHIP_genes_phenome	ADD-WGR-LR	-0.0666528	-0.17648	0.0431747	0.234253	0.0043778	35977	35662	315	0	NA	NA	NA	NA	REGENIE_SE=0.056035;MAC=315.000000	RINT	Pass	Yes	No	Volume of MT in the right hemisphere generated by parcellation of the white surface using BA_exvivo parcellation	0	0	0	Imaging	Brain MRI	Other	27140	27140
DNMT3A	27140_Volume_of_MT_right_hemisphere_2_0__RINT	UKB_CHIP_genes_phenome	ADD-WGR-LR	-0.0205037	-0.0769875	0.0359802	0.476794	0.0170526	35977	34750	1227	0	NA	NA	NA	NA	REGENIE_SE=0.028819;MAC=1227.000000	RINT	Pass	Yes	No	Volume of MT in the right hemisphere generated by parcellation of the white surface using BA_exvivo parcellation	0	0	0	Imaging	Brain MRI	Other	27140	27140
SRSF2	27140_Volume_of_MT_right_hemisphere_2_0__RINT	UKB_CHIP_genes_phenome	ADD-WGR-LR	0.173636	-0.344254	0.691526	0.511098	0.000194569	35977	35963	14	0	NA	NA	NA	NA	REGENIE_SE=0.264234;MAC=14.000000	RINT	Pass	Yes	No	Volume of MT in the right hemisphere generated by parcellation of the white surface using BA_exvivo parcellation	0	0	0	Imaging	Brain MRI	Other	27140	27140
TP53	27140_Volume_of_MT_right_hemisphere_2_0__RINT	UKB_CHIP_genes_phenome	ADD-WGR-LR	0.132029	-0.281101	0.545159	0.531072	0.000305751	35977	35955	22	0	NA	NA	NA	NA	REGENIE_SE=0.210784;MAC=22.000000	RINT	Pass	Yes	No	Volume of MT in the right hemisphere generated by parcellation of the white surface using BA_exvivo parcellation	0	0	0	Imaging	Brain MRI	Other	27140	27140
CBL	27140_Volume_of_MT_right_hemisphere_2_0__RINT	UKB_CHIP_genes_phenome	ADD-WGR-LR	-0.228994	-1.01985	0.561868	0.57037	8.33866e-05	35977	35971	6	0	NA	NA	NA	NA	REGENIE_SE=0.403508;MAC=6.000000	RINT	Pass	Yes	No	Volume of MT in the right hemisphere generated by parcellation of the white surface using BA_exvivo parcellation	0	0	0	Imaging	Brain MRI	Other	27140	27140
PPM1D	27140_Volume_of_MT_right_hemisphere_2_0__RINT	UKB_CHIP_genes_phenome	ADD-WGR-LR	-0.0828715	-0.389405	0.223662	0.596197	0.000555911	35977	35937	40	0	NA	NA	NA	NA	REGENIE_SE=0.156398;MAC=40.000000	RINT	Pass	Yes	No	Volume of MT in the right hemisphere generated by parcellation of the white surface using BA_exvivo parcellation	0	0	0	Imaging	Brain MRI	Other	27140	27140
JAK2	27140_Volume_of_MT_right_hemisphere_2_0__RINT	UKB_CHIP_genes_phenome	ADD-WGR-LR	-0.0263209	-0.4492	0.396558	0.902905	0.000291853	35977	35956	21	0	NA	NA	NA	NA	REGENIE_SE=0.215758;MAC=21.000000	RINT	Pass	Yes	No	Volume of MT in the right hemisphere generated by parcellation of the white surface using BA_exvivo parcellation	0	0	0	Imaging	Brain MRI	Other	27140	27140
ASXL1	27141_Volume_of_perirhinal_right_hemisphere_2_0__RINT	UKB_CHIP_genes_phenome	ADD-WGR-LR	-0.120342	-0.301373	0.060688	0.192605	0.00161214	35977	35861	116	0	NA	NA	NA	NA	REGENIE_SE=0.092364;MAC=116.000000	RINT	Pass	Yes	No	Volume of perirhinal in the right hemisphere generated by parcellation of the white surface using BA_exvivo parcellation	0	0	0	Imaging	Brain MRI	Other	27141	27141
GNAS	27141_Volume_of_perirhinal_right_hemisphere_2_0__RINT	UKB_CHIP_genes_phenome	ADD-WGR-LR	-0.325706	-0.887567	0.236155	0.255883	0.000166773	35977	35965	12	0	NA	NA	NA	NA	REGENIE_SE=0.286669;MAC=12.000000	RINT	Pass	Yes	No	Volume of perirhinal in the right hemisphere generated by parcellation of the white surface using BA_exvivo parcellation	0	0	0	Imaging	Brain MRI	Other	27141	27141
TP53	27141_Volume_of_perirhinal_right_hemisphere_2_0__RINT	UKB_CHIP_genes_phenome	ADD-WGR-LR	-0.201753	-0.616551	0.213045	0.340436	0.000305751	35977	35955	22	0	NA	NA	NA	NA	REGENIE_SE=0.211636;MAC=22.000000	RINT	Pass	Yes	No	Volume of perirhinal in the right hemisphere generated by parcellation of the white surface using BA_exvivo parcellation	0	0	0	Imaging	Brain MRI	Other	27141	27141
SRSF2	27141_Volume_of_perirhinal_right_hemisphere_2_0__RINT	UKB_CHIP_genes_phenome	ADD-WGR-LR	-0.195737	-0.715718	0.324244	0.460641	0.000194569	35977	35963	14	0	NA	NA	NA	NA	REGENIE_SE=0.265301;MAC=14.000000	RINT	Pass	Yes	No	Volume of perirhinal in the right hemisphere generated by parcellation of the white surface using BA_exvivo parcellation	0	0	0	Imaging	Brain MRI	Other	27141	27141
SF3B1	27141_Volume_of_perirhinal_right_hemisphere_2_0__RINT	UKB_CHIP_genes_phenome	ADD-WGR-LR	-0.20912	-0.94424	0.526001	0.577151	9.72844e-05	35977	35970	7	0	NA	NA	NA	NA	REGENIE_SE=0.375068;MAC=7.000000	RINT	Pass	Yes	No	Volume of perirhinal in the right hemisphere generated by parcellation of the white surface using BA_exvivo parcellation	0	0	0	Imaging	Brain MRI	Other	27141	27141
TET2	27141_Volume_of_perirhinal_right_hemisphere_2_0__RINT	UKB_CHIP_genes_phenome	ADD-WGR-LR	-0.0263319	-0.136603	0.0839391	0.639767	0.0043778	35977	35662	315	0	NA	NA	NA	NA	REGENIE_SE=0.056262;MAC=315.000000	RINT	Pass	Yes	No	Volume of perirhinal in the right hemisphere generated by parcellation of the white surface using BA_exvivo parcellation	0	0	0	Imaging	Brain MRI	Other	27141	27141
CBL	27141_Volume_of_perirhinal_right_hemisphere_2_0__RINT	UKB_CHIP_genes_phenome	ADD-WGR-LR	0.148008	-0.646047	0.942062	0.714867	8.33866e-05	35977	35971	6	0	NA	NA	NA	NA	REGENIE_SE=0.405137;MAC=6.000000	RINT	Pass	Yes	No	Volume of perirhinal in the right hemisphere generated by parcellation of the white surface using BA_exvivo parcellation	0	0	0	Imaging	Brain MRI	Other	27141	27141
GNB1	27141_Volume_of_perirhinal_right_hemisphere_2_0__RINT	UKB_CHIP_genes_phenome	ADD-WGR-LR	-0.0749611	-0.614412	0.46449	0.785351	0.000180671	35977	35964	13	0	NA	NA	NA	NA	REGENIE_SE=0.275235;MAC=13.000000	RINT	Pass	Yes	No	Volume of perirhinal in the right hemisphere generated by parcellation of the white surface using BA_exvivo parcellation	0	0	0	Imaging	Brain MRI	Other	27141	27141
DNMT3A	27141_Volume_of_perirhinal_right_hemisphere_2_0__RINT	UKB_CHIP_genes_phenome	ADD-WGR-LR	-0.00642681	-0.0631388	0.0502851	0.824228	0.0170526	35977	34750	1227	0	NA	NA	NA	NA	REGENIE_SE=0.028935;MAC=1227.000000	RINT	Pass	Yes	No	Volume of perirhinal in the right hemisphere generated by parcellation of the white surface using BA_exvivo parcellation	0	0	0	Imaging	Brain MRI	Other	27141	27141
PPM1D	27141_Volume_of_perirhinal_right_hemisphere_2_0__RINT	UKB_CHIP_genes_phenome	ADD-WGR-LR	0.00970401	-0.298067	0.317475	0.950724	0.000555911	35977	35937	40	0	NA	NA	NA	NA	REGENIE_SE=0.157029;MAC=40.000000	RINT	Pass	Yes	No	Volume of perirhinal in the right hemisphere generated by parcellation of the white surface using BA_exvivo parcellation	0	0	0	Imaging	Brain MRI	Other	27141	27141
JAK2	27141_Volume_of_perirhinal_right_hemisphere_2_0__RINT	UKB_CHIP_genes_phenome	ADD-WGR-LR	-0.00916068	-0.433747	0.415426	0.96627	0.000291853	35977	35956	21	0	NA	NA	NA	NA	REGENIE_SE=0.216630;MAC=21.000000	RINT	Pass	Yes	No	Volume of perirhinal in the right hemisphere generated by parcellation of the white surface using BA_exvivo parcellation	0	0	0	Imaging	Brain MRI	Other	27141	27141
ASXL1	27142_Volume_of_entorhinal_right_hemisphere_2_0__RINT	UKB_CHIP_genes_phenome	ADD-WGR-LR	-0.195056	-0.374874	-0.0152371	0.0334997	0.00161214	35977	35861	116	0	NA	NA	NA	NA	REGENIE_SE=0.091746;MAC=116.000000	RINT	Pass	Yes	No	Volume of entorhinal in the right hemisphere generated by parcellation of the white surface using BA_exvivo parcellation	0	0	0	Imaging	Brain MRI	Other	27142	27142
GNB1	27142_Volume_of_entorhinal_right_hemisphere_2_0__RINT	UKB_CHIP_genes_phenome	ADD-WGR-LR	-0.399167	-0.935007	0.136673	0.144276	0.000180671	35977	35964	13	0	NA	NA	NA	NA	REGENIE_SE=0.273393;MAC=13.000000	RINT	Pass	Yes	No	Volume of entorhinal in the right hemisphere generated by parcellation of the white surface using BA_exvivo parcellation	0	0	0	Imaging	Brain MRI	Other	27142	27142
PPM1D	27142_Volume_of_entorhinal_right_hemisphere_2_0__RINT	UKB_CHIP_genes_phenome	ADD-WGR-LR	0.14544	-0.160271	0.451152	0.351108	0.000555911	35977	35937	40	0	NA	NA	NA	NA	REGENIE_SE=0.155978;MAC=40.000000	RINT	Pass	Yes	No	Volume of entorhinal in the right hemisphere generated by parcellation of the white surface using BA_exvivo parcellation	0	0	0	Imaging	Brain MRI	Other	27142	27142
TP53	27142_Volume_of_entorhinal_right_hemisphere_2_0__RINT	UKB_CHIP_genes_phenome	ADD-WGR-LR	0.194339	-0.217683	0.60636	0.355248	0.000305751	35977	35955	22	0	NA	NA	NA	NA	REGENIE_SE=0.210219;MAC=22.000000	RINT	Pass	Yes	No	Volume of entorhinal in the right hemisphere generated by parcellation of the white surface using BA_exvivo parcellation	0	0	0	Imaging	Brain MRI	Other	27142	27142
JAK2	27142_Volume_of_entorhinal_right_hemisphere_2_0__RINT	UKB_CHIP_genes_phenome	ADD-WGR-LR	0.169237	-0.252508	0.590981	0.43158	0.000291853	35977	35956	21	0	NA	NA	NA	NA	REGENIE_SE=0.215180;MAC=21.000000	RINT	Pass	Yes	No	Volume of entorhinal in the right hemisphere generated by parcellation of the white surface using BA_exvivo parcellation	0	0	0	Imaging	Brain MRI	Other	27142	27142
TET2	27142_Volume_of_entorhinal_right_hemisphere_2_0__RINT	UKB_CHIP_genes_phenome	ADD-WGR-LR	-0.0406622	-0.150195	0.0688707	0.466857	0.0043778	35977	35662	315	0	NA	NA	NA	NA	REGENIE_SE=0.055885;MAC=315.000000	RINT	Pass	Yes	No	Volume of entorhinal in the right hemisphere generated by parcellation of the white surface using BA_exvivo parcellation	0	0	0	Imaging	Brain MRI	Other	27142	27142
DNMT3A	27142_Volume_of_entorhinal_right_hemisphere_2_0__RINT	UKB_CHIP_genes_phenome	ADD-WGR-LR	0.0196091	-0.0367232	0.0759415	0.495076	0.0170526	35977	34750	1227	0	NA	NA	NA	NA	REGENIE_SE=0.028742;MAC=1227.000000	RINT	Pass	Yes	No	Volume of entorhinal in the right hemisphere generated by parcellation of the white surface using BA_exvivo parcellation	0	0	0	Imaging	Brain MRI	Other	27142	27142
GNAS	27142_Volume_of_entorhinal_right_hemisphere_2_0__RINT	UKB_CHIP_genes_phenome	ADD-WGR-LR	0.155303	-0.402797	0.713403	0.585477	0.000166773	35977	35965	12	0	NA	NA	NA	NA	REGENIE_SE=0.284750;MAC=12.000000	RINT	Pass	Yes	No	Volume of entorhinal in the right hemisphere generated by parcellation of the white surface using BA_exvivo parcellation	0	0	0	Imaging	Brain MRI	Other	27142	27142
SF3B1	27142_Volume_of_entorhinal_right_hemisphere_2_0__RINT	UKB_CHIP_genes_phenome	ADD-WGR-LR	-0.145022	-0.875222	0.585178	0.697083	9.72844e-05	35977	35970	7	0	NA	NA	NA	NA	REGENIE_SE=0.372558;MAC=7.000000	RINT	Pass	Yes	No	Volume of entorhinal in the right hemisphere generated by parcellation of the white surface using BA_exvivo parcellation	0	0	0	Imaging	Brain MRI	Other	27142	27142
CBL	27142_Volume_of_entorhinal_right_hemisphere_2_0__RINT	UKB_CHIP_genes_phenome	ADD-WGR-LR	-0.11593	-0.90467	0.67281	0.773287	8.33866e-05	35977	35971	6	0	NA	NA	NA	NA	REGENIE_SE=0.402426;MAC=6.000000	RINT	Pass	Yes	No	Volume of entorhinal in the right hemisphere generated by parcellation of the white surface using BA_exvivo parcellation	0	0	0	Imaging	Brain MRI	Other	27142	27142
SRSF2	27142_Volume_of_entorhinal_right_hemisphere_2_0__RINT	UKB_CHIP_genes_phenome	ADD-WGR-LR	0.0533326	-0.463168	0.569833	0.839619	0.000194569	35977	35963	14	0	NA	NA	NA	NA	REGENIE_SE=0.263525;MAC=14.000000	RINT	Pass	Yes	No	Volume of entorhinal in the right hemisphere generated by parcellation of the white surface using BA_exvivo parcellation	0	0	0	Imaging	Brain MRI	Other	27142	27142
TET2	27143_Area_of_caudalanteriorcingulate_left_hemisphere_2_0__RINT	UKB_CHIP_genes_phenome	ADD-WGR-LR	-0.116406	-0.225984	-0.00682881	0.0373326	0.0043778	35977	35662	315	0	NA	NA	NA	NA	REGENIE_SE=0.055908;MAC=315.000000	RINT	Pass	Yes	No	Area of caudalanteriorcingulate in the left hemisphere generated by parcellation of the white surface using DKT parcellation	0	0	0	Imaging	Brain MRI	Other	27143	27143
GNAS	27143_Area_of_caudalanteriorcingulate_left_hemisphere_2_0__RINT	UKB_CHIP_genes_phenome	ADD-WGR-LR	-0.355384	-0.913711	0.202943	0.212197	0.000166773	35977	35965	12	0	NA	NA	NA	NA	REGENIE_SE=0.284866;MAC=12.000000	RINT	Pass	Yes	No	Area of caudalanteriorcingulate in the left hemisphere generated by parcellation of the white surface using DKT parcellation	0	0	0	Imaging	Brain MRI	Other	27143	27143
GNB1	27143_Area_of_caudalanteriorcingulate_left_hemisphere_2_0__RINT	UKB_CHIP_genes_phenome	ADD-WGR-LR	0.324315	-0.211743	0.860373	0.23571	0.000180671	35977	35964	13	0	NA	NA	NA	NA	REGENIE_SE=0.273504;MAC=13.000000	RINT	Pass	Yes	No	Area of caudalanteriorcingulate in the left hemisphere generated by parcellation of the white surface using DKT parcellation	0	0	0	Imaging	Brain MRI	Other	27143	27143
ASXL1	27143_Area_of_caudalanteriorcingulate_left_hemisphere_2_0__RINT	UKB_CHIP_genes_phenome	ADD-WGR-LR	-0.0899558	-0.269848	0.0899359	0.327041	0.00161214	35977	35861	116	0	NA	NA	NA	NA	REGENIE_SE=0.091783;MAC=116.000000	RINT	Pass	Yes	No	Area of caudalanteriorcingulate in the left hemisphere generated by parcellation of the white surface using DKT parcellation	0	0	0	Imaging	Brain MRI	Other	27143	27143
DNMT3A	27143_Area_of_caudalanteriorcingulate_left_hemisphere_2_0__RINT	UKB_CHIP_genes_phenome	ADD-WGR-LR	-0.024997	-0.0813522	0.0313583	0.384649	0.0170526	35977	34750	1227	0	NA	NA	NA	NA	REGENIE_SE=0.028753;MAC=1227.000000	RINT	Pass	Yes	No	Area of caudalanteriorcingulate in the left hemisphere generated by parcellation of the white surface using DKT parcellation	0	0	0	Imaging	Brain MRI	Other	27143	27143
JAK2	27143_Area_of_caudalanteriorcingulate_left_hemisphere_2_0__RINT	UKB_CHIP_genes_phenome	ADD-WGR-LR	-0.159551	-0.581467	0.262365	0.458587	0.000291853	35977	35956	21	0	NA	NA	NA	NA	REGENIE_SE=0.215267;MAC=21.000000	RINT	Pass	Yes	No	Area of caudalanteriorcingulate in the left hemisphere generated by parcellation of the white surface using DKT parcellation	0	0	0	Imaging	Brain MRI	Other	27143	27143
CBL	27143_Area_of_caudalanteriorcingulate_left_hemisphere_2_0__RINT	UKB_CHIP_genes_phenome	ADD-WGR-LR	-0.151159	-0.94022	0.637901	0.707313	8.33866e-05	35977	35971	6	0	NA	NA	NA	NA	REGENIE_SE=0.402589;MAC=6.000000	RINT	Pass	Yes	No	Area of caudalanteriorcingulate in the left hemisphere generated by parcellation of the white surface using DKT parcellation	0	0	0	Imaging	Brain MRI	Other	27143	27143
TP53	27143_Area_of_caudalanteriorcingulate_left_hemisphere_2_0__RINT	UKB_CHIP_genes_phenome	ADD-WGR-LR	0.0716779	-0.340511	0.483867	0.733232	0.000305751	35977	35955	22	0	NA	NA	NA	NA	REGENIE_SE=0.210305;MAC=22.000000	RINT	Pass	Yes	No	Area of caudalanteriorcingulate in the left hemisphere generated by parcellation of the white surface using DKT parcellation	0	0	0	Imaging	Brain MRI	Other	27143	27143
PPM1D	27143_Area_of_caudalanteriorcingulate_left_hemisphere_2_0__RINT	UKB_CHIP_genes_phenome	ADD-WGR-LR	0.0504479	-0.255388	0.356284	0.746469	0.000555911	35977	35937	40	0	NA	NA	NA	NA	REGENIE_SE=0.156042;MAC=40.000000	RINT	Pass	Yes	No	Area of caudalanteriorcingulate in the left hemisphere generated by parcellation of the white surface using DKT parcellation	0	0	0	Imaging	Brain MRI	Other	27143	27143
SRSF2	27143_Area_of_caudalanteriorcingulate_left_hemisphere_2_0__RINT	UKB_CHIP_genes_phenome	ADD-WGR-LR	-0.0221335	-0.538844	0.494577	0.933092	0.000194569	35977	35963	14	0	NA	NA	NA	NA	REGENIE_SE=0.263633;MAC=14.000000	RINT	Pass	Yes	No	Area of caudalanteriorcingulate in the left hemisphere generated by parcellation of the white surface using DKT parcellation	0	0	0	Imaging	Brain MRI	Other	27143	27143
SF3B1	27143_Area_of_caudalanteriorcingulate_left_hemisphere_2_0__RINT	UKB_CHIP_genes_phenome	ADD-WGR-LR	-0.00238014	-0.732877	0.728117	0.994905	9.72844e-05	35977	35970	7	0	NA	NA	NA	NA	REGENIE_SE=0.372709;MAC=7.000000	RINT	Pass	Yes	No	Area of caudalanteriorcingulate in the left hemisphere generated by parcellation of the white surface using DKT parcellation	0	0	0	Imaging	Brain MRI	Other	27143	27143
JAK2	27144_Area_of_caudalmiddlefrontal_left_hemisphere_2_0__RINT	UKB_CHIP_genes_phenome	ADD-WGR-LR	0.34967	-0.0717155	0.771055	0.103865	0.000291853	35977	35956	21	0	NA	NA	NA	NA	REGENIE_SE=0.214996;MAC=21.000000	RINT	Pass	Yes	No	Area of caudalmiddlefrontal in the left hemisphere generated by parcellation of the white surface using DKT parcellation	0	0	0	Imaging	Brain MRI	Other	27144	27144
TP53	27144_Area_of_caudalmiddlefrontal_left_hemisphere_2_0__RINT	UKB_CHIP_genes_phenome	ADD-WGR-LR	0.29232	-0.11935	0.703991	0.164002	0.000305751	35977	35955	22	0	NA	NA	NA	NA	REGENIE_SE=0.210040;MAC=22.000000	RINT	Pass	Yes	No	Area of caudalmiddlefrontal in the left hemisphere generated by parcellation of the white surface using DKT parcellation	0	0	0	Imaging	Brain MRI	Other	27144	27144
ASXL1	27144_Area_of_caudalmiddlefrontal_left_hemisphere_2_0__RINT	UKB_CHIP_genes_phenome	ADD-WGR-LR	0.117628	-0.0620376	0.297293	0.199423	0.00161214	35977	35861	116	0	NA	NA	NA	NA	REGENIE_SE=0.091668;MAC=116.000000	RINT	Pass	Yes	No	Area of caudalmiddlefrontal in the left hemisphere generated by parcellation of the white surface using DKT parcellation	0	0	0	Imaging	Brain MRI	Other	27144	27144
SRSF2	27144_Area_of_caudalmiddlefrontal_left_hemisphere_2_0__RINT	UKB_CHIP_genes_phenome	ADD-WGR-LR	0.282573	-0.233487	0.798634	0.283183	0.000194569	35977	35963	14	0	NA	NA	NA	NA	REGENIE_SE=0.263301;MAC=14.000000	RINT	Pass	Yes	No	Area of caudalmiddlefrontal in the left hemisphere generated by parcellation of the white surface using DKT parcellation	0	0	0	Imaging	Brain MRI	Other	27144	27144
PPM1D	27144_Area_of_caudalmiddlefrontal_left_hemisphere_2_0__RINT	UKB_CHIP_genes_phenome	ADD-WGR-LR	0.156068	-0.149383	0.461519	0.316619	0.000555911	35977	35937	40	0	NA	NA	NA	NA	REGENIE_SE=0.155845;MAC=40.000000	RINT	Pass	Yes	No	Area of caudalmiddlefrontal in the left hemisphere generated by parcellation of the white surface using DKT parcellation	0	0	0	Imaging	Brain MRI	Other	27144	27144
TET2	27144_Area_of_caudalmiddlefrontal_left_hemisphere_2_0__RINT	UKB_CHIP_genes_phenome	ADD-WGR-LR	-0.0322528	-0.141692	0.0771868	0.563522	0.0043778	35977	35662	315	0	NA	NA	NA	NA	REGENIE_SE=0.055838;MAC=315.000000	RINT	Pass	Yes	No	Area of caudalmiddlefrontal in the left hemisphere generated by parcellation of the white surface using DKT parcellation	0	0	0	Imaging	Brain MRI	Other	27144	27144
GNB1	27144_Area_of_caudalmiddlefrontal_left_hemisphere_2_0__RINT	UKB_CHIP_genes_phenome	ADD-WGR-LR	0.143374	-0.39201	0.678757	0.599672	0.000180671	35977	35964	13	0	NA	NA	NA	NA	REGENIE_SE=0.273160;MAC=13.000000	RINT	Pass	Yes	No	Area of caudalmiddlefrontal in the left hemisphere generated by parcellation of the white surface using DKT parcellation	0	0	0	Imaging	Brain MRI	Other	27144	27144
GNAS	27144_Area_of_caudalmiddlefrontal_left_hemisphere_2_0__RINT	UKB_CHIP_genes_phenome	ADD-WGR-LR	-0.101164	-0.658788	0.45646	0.722158	0.000166773	35977	35965	12	0	NA	NA	NA	NA	REGENIE_SE=0.284507;MAC=12.000000	RINT	Pass	Yes	No	Area of caudalmiddlefrontal in the left hemisphere generated by parcellation of the white surface using DKT parcellation	0	0	0	Imaging	Brain MRI	Other	27144	27144
DNMT3A	27144_Area_of_caudalmiddlefrontal_left_hemisphere_2_0__RINT	UKB_CHIP_genes_phenome	ADD-WGR-LR	0.00281418	-0.0534702	0.0590985	0.921935	0.0170526	35977	34750	1227	0	NA	NA	NA	NA	REGENIE_SE=0.028717;MAC=1227.000000	RINT	Pass	Yes	No	Area of caudalmiddlefrontal in the left hemisphere generated by parcellation of the white surface using DKT parcellation	0	0	0	Imaging	Brain MRI	Other	27144	27144
CBL	27144_Area_of_caudalmiddlefrontal_left_hemisphere_2_0__RINT	UKB_CHIP_genes_phenome	ADD-WGR-LR	0.029195	-0.758873	0.817262	0.942117	8.33866e-05	35977	35971	6	0	NA	NA	NA	NA	REGENIE_SE=0.402083;MAC=6.000000	RINT	Pass	Yes	No	Area of caudalmiddlefrontal in the left hemisphere generated by parcellation of the white surface using DKT parcellation	0	0	0	Imaging	Brain MRI	Other	27144	27144
SF3B1	27144_Area_of_caudalmiddlefrontal_left_hemisphere_2_0__RINT	UKB_CHIP_genes_phenome	ADD-WGR-LR	-0.0237231	-0.753301	0.705854	0.949185	9.72844e-05	35977	35970	7	0	NA	NA	NA	NA	REGENIE_SE=0.372240;MAC=7.000000	RINT	Pass	Yes	No	Area of caudalmiddlefrontal in the left hemisphere generated by parcellation of the white surface using DKT parcellation	0	0	0	Imaging	Brain MRI	Other	27144	27144
PPM1D	27145_Area_of_cuneus_left_hemisphere_2_0__RINT	UKB_CHIP_genes_phenome	ADD-WGR-LR	0.305119	0.00196489	0.608272	0.0485335	0.000555911	35977	35937	40	0	NA	NA	NA	NA	REGENIE_SE=0.154673;MAC=40.000000	RINT	Pass	Yes	No	Area of cuneus in the left hemisphere generated by parcellation of the white surface using DKT parcellation	0	0	0	Imaging	Brain MRI	Other	27145	27145
TET2	27145_Area_of_cuneus_left_hemisphere_2_0__RINT	UKB_CHIP_genes_phenome	ADD-WGR-LR	-0.0890272	-0.197644	0.0195892	0.108169	0.0043778	35977	35662	315	0	NA	NA	NA	NA	REGENIE_SE=0.055418;MAC=315.000000	RINT	Pass	Yes	No	Area of cuneus in the left hemisphere generated by parcellation of the white surface using DKT parcellation	0	0	0	Imaging	Brain MRI	Other	27145	27145
JAK2	27145_Area_of_cuneus_left_hemisphere_2_0__RINT	UKB_CHIP_genes_phenome	ADD-WGR-LR	-0.333553	-0.751769	0.0846626	0.118007	0.000291853	35977	35956	21	0	NA	NA	NA	NA	REGENIE_SE=0.213379;MAC=21.000000	RINT	Pass	Yes	No	Area of cuneus in the left hemisphere generated by parcellation of the white surface using DKT parcellation	0	0	0	Imaging	Brain MRI	Other	27145	27145
ASXL1	27145_Area_of_cuneus_left_hemisphere_2_0__RINT	UKB_CHIP_genes_phenome	ADD-WGR-LR	0.123391	-0.0549232	0.301705	0.175014	0.00161214	35977	35861	116	0	NA	NA	NA	NA	REGENIE_SE=0.090978;MAC=116.000000	RINT	Pass	Yes	No	Area of cuneus in the left hemisphere generated by parcellation of the white surface using DKT parcellation	0	0	0	Imaging	Brain MRI	Other	27145	27145
GNAS	27145_Area_of_cuneus_left_hemisphere_2_0__RINT	UKB_CHIP_genes_phenome	ADD-WGR-LR	-0.342762	-0.896193	0.210668	0.224791	0.000166773	35977	35965	12	0	NA	NA	NA	NA	REGENIE_SE=0.282368;MAC=12.000000	RINT	Pass	Yes	No	Area of cuneus in the left hemisphere generated by parcellation of the white surface using DKT parcellation	0	0	0	Imaging	Brain MRI	Other	27145	27145
GNB1	27145_Area_of_cuneus_left_hemisphere_2_0__RINT	UKB_CHIP_genes_phenome	ADD-WGR-LR	0.285249	-0.246108	0.816606	0.292722	0.000180671	35977	35964	13	0	NA	NA	NA	NA	REGENIE_SE=0.271105;MAC=13.000000	RINT	Pass	Yes	No	Area of cuneus in the left hemisphere generated by parcellation of the white surface using DKT parcellation	0	0	0	Imaging	Brain MRI	Other	27145	27145
CBL	27145_Area_of_cuneus_left_hemisphere_2_0__RINT	UKB_CHIP_genes_phenome	ADD-WGR-LR	0.363029	-0.419112	1.14517	0.362974	8.33866e-05	35977	35971	6	0	NA	NA	NA	NA	REGENIE_SE=0.399059;MAC=6.000000	RINT	Pass	Yes	No	Area of cuneus in the left hemisphere generated by parcellation of the white surface using DKT parcellation	0	0	0	Imaging	Brain MRI	Other	27145	27145
SF3B1	27145_Area_of_cuneus_left_hemisphere_2_0__RINT	UKB_CHIP_genes_phenome	ADD-WGR-LR	-0.284932	-1.00902	0.439158	0.440557	9.72844e-05	35977	35970	7	0	NA	NA	NA	NA	REGENIE_SE=0.369441;MAC=7.000000	RINT	Pass	Yes	No	Area of cuneus in the left hemisphere generated by parcellation of the white surface using DKT parcellation	0	0	0	Imaging	Brain MRI	Other	27145	27145
TP53	27145_Area_of_cuneus_left_hemisphere_2_0__RINT	UKB_CHIP_genes_phenome	ADD-WGR-LR	0.0948876	-0.313687	0.503462	0.648977	0.000305751	35977	35955	22	0	NA	NA	NA	NA	REGENIE_SE=0.208460;MAC=22.000000	RINT	Pass	Yes	No	Area of cuneus in the left hemisphere generated by parcellation of the white surface using DKT parcellation	0	0	0	Imaging	Brain MRI	Other	27145	27145
SRSF2	27145_Area_of_cuneus_left_hemisphere_2_0__RINT	UKB_CHIP_genes_phenome	ADD-WGR-LR	-0.102845	-0.615024	0.409335	0.693908	0.000194569	35977	35963	14	0	NA	NA	NA	NA	REGENIE_SE=0.261321;MAC=14.000000	RINT	Pass	Yes	No	Area of cuneus in the left hemisphere generated by parcellation of the white surface using DKT parcellation	0	0	0	Imaging	Brain MRI	Other	27145	27145
DNMT3A	27145_Area_of_cuneus_left_hemisphere_2_0__RINT	UKB_CHIP_genes_phenome	ADD-WGR-LR	0.00384449	-0.0520166	0.0597055	0.892699	0.0170526	35977	34750	1227	0	NA	NA	NA	NA	REGENIE_SE=0.028501;MAC=1227.000000	RINT	Pass	Yes	No	Area of cuneus in the left hemisphere generated by parcellation of the white surface using DKT parcellation	0	0	0	Imaging	Brain MRI	Other	27145	27145
ASXL1	27146_Area_of_entorhinal_left_hemisphere_2_0__RINT	UKB_CHIP_genes_phenome	ADD-WGR-LR	-0.198695	-0.378724	-0.0186656	0.0305278	0.00161214	35977	35861	116	0	NA	NA	NA	NA	REGENIE_SE=0.091853;MAC=116.000000	RINT	Pass	Yes	No	Area of entorhinal in the left hemisphere generated by parcellation of the white surface using DKT parcellation	0	0	0	Imaging	Brain MRI	Other	27146	27146
PPM1D	27146_Area_of_entorhinal_left_hemisphere_2_0__RINT	UKB_CHIP_genes_phenome	ADD-WGR-LR	0.153043	-0.153026	0.459113	0.327068	0.000555911	35977	35937	40	0	NA	NA	NA	NA	REGENIE_SE=0.156161;MAC=40.000000	RINT	Pass	Yes	No	Area of entorhinal in the left hemisphere generated by parcellation of the white surface using DKT parcellation	0	0	0	Imaging	Brain MRI	Other	27146	27146
SF3B1	27146_Area_of_entorhinal_left_hemisphere_2_0__RINT	UKB_CHIP_genes_phenome	ADD-WGR-LR	0.351176	-0.37988	1.08223	0.346447	9.72844e-05	35977	35970	7	0	NA	NA	NA	NA	REGENIE_SE=0.372995;MAC=7.000000	RINT	Pass	Yes	No	Area of entorhinal in the left hemisphere generated by parcellation of the white surface using DKT parcellation	0	0	0	Imaging	Brain MRI	Other	27146	27146
SRSF2	27146_Area_of_entorhinal_left_hemisphere_2_0__RINT	UKB_CHIP_genes_phenome	ADD-WGR-LR	-0.243728	-0.760834	0.273378	0.355595	0.000194569	35977	35963	14	0	NA	NA	NA	NA	REGENIE_SE=0.263834;MAC=14.000000	RINT	Pass	Yes	No	Area of entorhinal in the left hemisphere generated by parcellation of the white surface using DKT parcellation	0	0	0	Imaging	Brain MRI	Other	27146	27146
DNMT3A	27146_Area_of_entorhinal_left_hemisphere_2_0__RINT	UKB_CHIP_genes_phenome	ADD-WGR-LR	0.0182674	-0.038131	0.0746658	0.525538	0.0170526	35977	34750	1227	0	NA	NA	NA	NA	REGENIE_SE=0.028775;MAC=1227.000000	RINT	Pass	Yes	No	Area of entorhinal in the left hemisphere generated by parcellation of the white surface using DKT parcellation	0	0	0	Imaging	Brain MRI	Other	27146	27146
TP53	27146_Area_of_entorhinal_left_hemisphere_2_0__RINT	UKB_CHIP_genes_phenome	ADD-WGR-LR	-0.128715	-0.541219	0.28379	0.540822	0.000305751	35977	35955	22	0	NA	NA	NA	NA	REGENIE_SE=0.210465;MAC=22.000000	RINT	Pass	Yes	No	Area of entorhinal in the left hemisphere generated by parcellation of the white surface using DKT parcellation	0	0	0	Imaging	Brain MRI	Other	27146	27146
GNAS	27146_Area_of_entorhinal_left_hemisphere_2_0__RINT	UKB_CHIP_genes_phenome	ADD-WGR-LR	-0.148512	-0.707266	0.410242	0.602408	0.000166773	35977	35965	12	0	NA	NA	NA	NA	REGENIE_SE=0.285084;MAC=12.000000	RINT	Pass	Yes	No	Area of entorhinal in the left hemisphere generated by parcellation of the white surface using DKT parcellation	0	0	0	Imaging	Brain MRI	Other	27146	27146
JAK2	27146_Area_of_entorhinal_left_hemisphere_2_0__RINT	UKB_CHIP_genes_phenome	ADD-WGR-LR	0.0828991	-0.33934	0.505138	0.700383	0.000291853	35977	35956	21	0	NA	NA	NA	NA	REGENIE_SE=0.215432;MAC=21.000000	RINT	Pass	Yes	No	Area of entorhinal in the left hemisphere generated by parcellation of the white surface using DKT parcellation	0	0	0	Imaging	Brain MRI	Other	27146	27146
CBL	27146_Area_of_entorhinal_left_hemisphere_2_0__RINT	UKB_CHIP_genes_phenome	ADD-WGR-LR	0.131376	-0.658289	0.921041	0.744365	8.33866e-05	35977	35971	6	0	NA	NA	NA	NA	REGENIE_SE=0.402897;MAC=6.000000	RINT	Pass	Yes	No	Area of entorhinal in the left hemisphere generated by parcellation of the white surface using DKT parcellation	0	0	0	Imaging	Brain MRI	Other	27146	27146
TET2	27146_Area_of_entorhinal_left_hemisphere_2_0__RINT	UKB_CHIP_genes_phenome	ADD-WGR-LR	0.0131057	-0.0965556	0.122767	0.814801	0.0043778	35977	35662	315	0	NA	NA	NA	NA	REGENIE_SE=0.055951;MAC=315.000000	RINT	Pass	Yes	No	Area of entorhinal in the left hemisphere generated by parcellation of the white surface using DKT parcellation	0	0	0	Imaging	Brain MRI	Other	27146	27146
GNB1	27146_Area_of_entorhinal_left_hemisphere_2_0__RINT	UKB_CHIP_genes_phenome	ADD-WGR-LR	0.022777	-0.513691	0.559245	0.933681	0.000180671	35977	35964	13	0	NA	NA	NA	NA	REGENIE_SE=0.273713;MAC=13.000000	RINT	Pass	Yes	No	Area of entorhinal in the left hemisphere generated by parcellation of the white surface using DKT parcellation	0	0	0	Imaging	Brain MRI	Other	27146	27146
ASXL1	27147_Area_of_fusiform_left_hemisphere_2_0__RINT	UKB_CHIP_genes_phenome	ADD-WGR-LR	0.0909441	-0.08911	0.270998	0.322192	0.00161214	35977	35861	116	0	NA	NA	NA	NA	REGENIE_SE=0.091866;MAC=116.000000	RINT	Pass	Yes	No	Area of fusiform in the left hemisphere generated by parcellation of the white surface using DKT parcellation	0	0	0	Imaging	Brain MRI	Other	27147	27147
TP53	27147_Area_of_fusiform_left_hemisphere_2_0__RINT	UKB_CHIP_genes_phenome	ADD-WGR-LR	0.173463	-0.239099	0.586024	0.409899	0.000305751	35977	35955	22	0	NA	NA	NA	NA	REGENIE_SE=0.210494;MAC=22.000000	RINT	Pass	Yes	No	Area of fusiform in the left hemisphere generated by parcellation of the white surface using DKT parcellation	0	0	0	Imaging	Brain MRI	Other	27147	27147
JAK2	27147_Area_of_fusiform_left_hemisphere_2_0__RINT	UKB_CHIP_genes_phenome	ADD-WGR-LR	-0.163771	-0.586068	0.258526	0.447199	0.000291853	35977	35956	21	0	NA	NA	NA	NA	REGENIE_SE=0.215462;MAC=21.000000	RINT	Pass	Yes	No	Area of fusiform in the left hemisphere generated by parcellation of the white surface using DKT parcellation	0	0	0	Imaging	Brain MRI	Other	27147	27147
PPM1D	27147_Area_of_fusiform_left_hemisphere_2_0__RINT	UKB_CHIP_genes_phenome	ADD-WGR-LR	0.113126	-0.192986	0.419237	0.468871	0.000555911	35977	35937	40	0	NA	NA	NA	NA	REGENIE_SE=0.156182;MAC=40.000000	RINT	Pass	Yes	No	Area of fusiform in the left hemisphere generated by parcellation of the white surface using DKT parcellation	0	0	0	Imaging	Brain MRI	Other	27147	27147
SRSF2	27147_Area_of_fusiform_left_hemisphere_2_0__RINT	UKB_CHIP_genes_phenome	ADD-WGR-LR	0.160671	-0.356506	0.677848	0.542591	0.000194569	35977	35963	14	0	NA	NA	NA	NA	REGENIE_SE=0.263871;MAC=14.000000	RINT	Pass	Yes	No	Area of fusiform in the left hemisphere generated by parcellation of the white surface using DKT parcellation	0	0	0	Imaging	Brain MRI	Other	27147	27147
TET2	27147_Area_of_fusiform_left_hemisphere_2_0__RINT	UKB_CHIP_genes_phenome	ADD-WGR-LR	-0.0261538	-0.13583	0.0835226	0.640229	0.0043778	35977	35662	315	0	NA	NA	NA	NA	REGENIE_SE=0.055958;MAC=315.000000	RINT	Pass	Yes	No	Area of fusiform in the left hemisphere generated by parcellation of the white surface using DKT parcellation	0	0	0	Imaging	Brain MRI	Other	27147	27147
SF3B1	27147_Area_of_fusiform_left_hemisphere_2_0__RINT	UKB_CHIP_genes_phenome	ADD-WGR-LR	-0.134438	-0.865595	0.596718	0.718563	9.72844e-05	35977	35970	7	0	NA	NA	NA	NA	REGENIE_SE=0.373046;MAC=7.000000	RINT	Pass	Yes	No	Area of fusiform in the left hemisphere generated by parcellation of the white surface using DKT parcellation	0	0	0	Imaging	Brain MRI	Other	27147	27147
DNMT3A	27147_Area_of_fusiform_left_hemisphere_2_0__RINT	UKB_CHIP_genes_phenome	ADD-WGR-LR	-0.00922011	-0.0656263	0.047186	0.748684	0.0170526	35977	34750	1227	0	NA	NA	NA	NA	REGENIE_SE=0.028779;MAC=1227.000000	RINT	Pass	Yes	No	Area of fusiform in the left hemisphere generated by parcellation of the white surface using DKT parcellation	0	0	0	Imaging	Brain MRI	Other	27147	27147
GNAS	27147_Area_of_fusiform_left_hemisphere_2_0__RINT	UKB_CHIP_genes_phenome	ADD-WGR-LR	-0.0752083	-0.634039	0.483623	0.791953	0.000166773	35977	35965	12	0	NA	NA	NA	NA	REGENIE_SE=0.285123;MAC=12.000000	RINT	Pass	Yes	No	Area of fusiform in the left hemisphere generated by parcellation of the white surface using DKT parcellation	0	0	0	Imaging	Brain MRI	Other	27147	27147
CBL	27147_Area_of_fusiform_left_hemisphere_2_0__RINT	UKB_CHIP_genes_phenome	ADD-WGR-LR	0.0630908	-0.726682	0.852864	0.875583	8.33866e-05	35977	35971	6	0	NA	NA	NA	NA	REGENIE_SE=0.402953;MAC=6.000000	RINT	Pass	Yes	No	Area of fusiform in the left hemisphere generated by parcellation of the white surface using DKT parcellation	0	0	0	Imaging	Brain MRI	Other	27147	27147
GNB1	27147_Area_of_fusiform_left_hemisphere_2_0__RINT	UKB_CHIP_genes_phenome	ADD-WGR-LR	-0.00935965	-0.545902	0.527182	0.972725	0.000180671	35977	35964	13	0	NA	NA	NA	NA	REGENIE_SE=0.273751;MAC=13.000000	RINT	Pass	Yes	No	Area of fusiform in the left hemisphere generated by parcellation of the white surface using DKT parcellation	0	0	0	Imaging	Brain MRI	Other	27147	27147
JAK2	27148_Area_of_inferiorparietal_left_hemisphere_2_0__RINT	UKB_CHIP_genes_phenome	ADD-WGR-LR	-0.577167	-0.998819	-0.155515	0.00729988	0.000291853	35977	35956	21	0	NA	NA	NA	NA	REGENIE_SE=0.215132;MAC=21.000000	RINT	Pass	Yes	No	Area of inferiorparietal in the left hemisphere generated by parcellation of the white surface using DKT parcellation	0	0	0	Imaging	Brain MRI	Other	27148	27148
PPM1D	27148_Area_of_inferiorparietal_left_hemisphere_2_0__RINT	UKB_CHIP_genes_phenome	ADD-WGR-LR	-0.299249	-0.604893	0.00639562	0.0549905	0.000555911	35977	35937	40	0	NA	NA	NA	NA	REGENIE_SE=0.155944;MAC=40.000000	RINT	Pass	Yes	No	Area of inferiorparietal in the left hemisphere generated by parcellation of the white surface using DKT parcellation	0	0	0	Imaging	Brain MRI	Other	27148	27148
CBL	27148_Area_of_inferiorparietal_left_hemisphere_2_0__RINT	UKB_CHIP_genes_phenome	ADD-WGR-LR	-0.461878	-1.25044	0.326688	0.250973	8.33866e-05	35977	35971	6	0	NA	NA	NA	NA	REGENIE_SE=0.402337;MAC=6.000000	RINT	Pass	Yes	No	Area of inferiorparietal in the left hemisphere generated by parcellation of the white surface using DKT parcellation	0	0	0	Imaging	Brain MRI	Other	27148	27148
TET2	27148_Area_of_inferiorparietal_left_hemisphere_2_0__RINT	UKB_CHIP_genes_phenome	ADD-WGR-LR	-0.0468381	-0.156347	0.0626707	0.401864	0.0043778	35977	35662	315	0	NA	NA	NA	NA	REGENIE_SE=0.055873;MAC=315.000000	RINT	Pass	Yes	No	Area of inferiorparietal in the left hemisphere generated by parcellation of the white surface using DKT parcellation	0	0	0	Imaging	Brain MRI	Other	27148	27148
TP53	27148_Area_of_inferiorparietal_left_hemisphere_2_0__RINT	UKB_CHIP_genes_phenome	ADD-WGR-LR	-0.125185	-0.537116	0.286746	0.551422	0.000305751	35977	35955	22	0	NA	NA	NA	NA	REGENIE_SE=0.210173;MAC=22.000000	RINT	Pass	Yes	No	Area of inferiorparietal in the left hemisphere generated by parcellation of the white surface using DKT parcellation	0	0	0	Imaging	Brain MRI	Other	27148	27148
GNAS	27148_Area_of_inferiorparietal_left_hemisphere_2_0__RINT	UKB_CHIP_genes_phenome	ADD-WGR-LR	-0.166763	-0.72474	0.391215	0.558027	0.000166773	35977	35965	12	0	NA	NA	NA	NA	REGENIE_SE=0.284687;MAC=12.000000	RINT	Pass	Yes	No	Area of inferiorparietal in the left hemisphere generated by parcellation of the white surface using DKT parcellation	0	0	0	Imaging	Brain MRI	Other	27148	27148
ASXL1	27148_Area_of_inferiorparietal_left_hemisphere_2_0__RINT	UKB_CHIP_genes_phenome	ADD-WGR-LR	-0.0399268	-0.219706	0.139852	0.663356	0.00161214	35977	35861	116	0	NA	NA	NA	NA	REGENIE_SE=0.091726;MAC=116.000000	RINT	Pass	Yes	No	Area of inferiorparietal in the left hemisphere generated by parcellation of the white surface using DKT parcellation	0	0	0	Imaging	Brain MRI	Other	27148	27148
GNB1	27148_Area_of_inferiorparietal_left_hemisphere_2_0__RINT	UKB_CHIP_genes_phenome	ADD-WGR-LR	-0.105124	-0.640846	0.430598	0.700533	0.000180671	35977	35964	13	0	NA	NA	NA	NA	REGENIE_SE=0.273333;MAC=13.000000	RINT	Pass	Yes	No	Area of inferiorparietal in the left hemisphere generated by parcellation of the white surface using DKT parcellation	0	0	0	Imaging	Brain MRI	Other	27148	27148
SF3B1	27148_Area_of_inferiorparietal_left_hemisphere_2_0__RINT	UKB_CHIP_genes_phenome	ADD-WGR-LR	0.0703929	-0.659646	0.800432	0.850103	9.72844e-05	35977	35970	7	0	NA	NA	NA	NA	REGENIE_SE=0.372476;MAC=7.000000	RINT	Pass	Yes	No	Area of inferiorparietal in the left hemisphere generated by parcellation of the white surface using DKT parcellation	0	0	0	Imaging	Brain MRI	Other	27148	27148
DNMT3A	27148_Area_of_inferiorparietal_left_hemisphere_2_0__RINT	UKB_CHIP_genes_phenome	ADD-WGR-LR	0.00325641	-0.0530636	0.0595764	0.909773	0.0170526	35977	34750	1227	0	NA	NA	NA	NA	REGENIE_SE=0.028735;MAC=1227.000000	RINT	Pass	Yes	No	Area of inferiorparietal in the left hemisphere generated by parcellation of the white surface using DKT parcellation	0	0	0	Imaging	Brain MRI	Other	27148	27148
SRSF2	27148_Area_of_inferiorparietal_left_hemisphere_2_0__RINT	UKB_CHIP_genes_phenome	ADD-WGR-LR	-0.0152251	-0.531612	0.501162	0.953918	0.000194569	35977	35963	14	0	NA	NA	NA	NA	REGENIE_SE=0.263468;MAC=14.000000	RINT	Pass	Yes	No	Area of inferiorparietal in the left hemisphere generated by parcellation of the white surface using DKT parcellation	0	0	0	Imaging	Brain MRI	Other	27148	27148
SRSF2	27149_Area_of_inferiortemporal_left_hemisphere_2_0__RINT	UKB_CHIP_genes_phenome	ADD-WGR-LR	-0.481855	-1.00024	0.0365265	0.0684763	0.000194569	35977	35963	14	0	NA	NA	NA	NA	REGENIE_SE=0.264485;MAC=14.000000	RINT	Pass	Yes	No	Area of inferiortemporal in the left hemisphere generated by parcellation of the white surface using DKT parcellation	0	0	0	Imaging	Brain MRI	Other	27149	27149
JAK2	27149_Area_of_inferiortemporal_left_hemisphere_2_0__RINT	UKB_CHIP_genes_phenome	ADD-WGR-LR	-0.243378	-0.666658	0.179902	0.259767	0.000291853	35977	35956	21	0	NA	NA	NA	NA	REGENIE_SE=0.215963;MAC=21.000000	RINT	Pass	Yes	No	Area of inferiortemporal in the left hemisphere generated by parcellation of the white surface using DKT parcellation	0	0	0	Imaging	Brain MRI	Other	27149	27149
SF3B1	27149_Area_of_inferiortemporal_left_hemisphere_2_0__RINT	UKB_CHIP_genes_phenome	ADD-WGR-LR	0.406476	-0.326383	1.13934	0.277	9.72844e-05	35977	35970	7	0	NA	NA	NA	NA	REGENIE_SE=0.373914;MAC=7.000000	RINT	Pass	Yes	No	Area of inferiortemporal in the left hemisphere generated by parcellation of the white surface using DKT parcellation	0	0	0	Imaging	Brain MRI	Other	27149	27149
GNAS	27149_Area_of_inferiortemporal_left_hemisphere_2_0__RINT	UKB_CHIP_genes_phenome	ADD-WGR-LR	0.244614	-0.315518	0.804746	0.392036	0.000166773	35977	35965	12	0	NA	NA	NA	NA	REGENIE_SE=0.285787;MAC=12.000000	RINT	Pass	Yes	No	Area of inferiortemporal in the left hemisphere generated by parcellation of the white surface using DKT parcellation	0	0	0	Imaging	Brain MRI	Other	27149	27149
PPM1D	27149_Area_of_inferiortemporal_left_hemisphere_2_0__RINT	UKB_CHIP_genes_phenome	ADD-WGR-LR	-0.11432	-0.421145	0.192504	0.465227	0.000555911	35977	35937	40	0	NA	NA	NA	NA	REGENIE_SE=0.156546;MAC=40.000000	RINT	Pass	Yes	No	Area of inferiortemporal in the left hemisphere generated by parcellation of the white surface using DKT parcellation	0	0	0	Imaging	Brain MRI	Other	27149	27149
GNB1	27149_Area_of_inferiortemporal_left_hemisphere_2_0__RINT	UKB_CHIP_genes_phenome	ADD-WGR-LR	-0.192296	-0.730088	0.345495	0.483416	0.000180671	35977	35964	13	0	NA	NA	NA	NA	REGENIE_SE=0.274388;MAC=13.000000	RINT	Pass	Yes	No	Area of inferiortemporal in the left hemisphere generated by parcellation of the white surface using DKT parcellation	0	0	0	Imaging	Brain MRI	Other	27149	27149
TP53	27149_Area_of_inferiortemporal_left_hemisphere_2_0__RINT	UKB_CHIP_genes_phenome	ADD-WGR-LR	-0.115345	-0.528866	0.298177	0.584587	0.000305751	35977	35955	22	0	NA	NA	NA	NA	REGENIE_SE=0.210984;MAC=22.000000	RINT	Pass	Yes	No	Area of inferiortemporal in the left hemisphere generated by parcellation of the white surface using DKT parcellation	0	0	0	Imaging	Brain MRI	Other	27149	27149
CBL	27149_Area_of_inferiortemporal_left_hemisphere_2_0__RINT	UKB_CHIP_genes_phenome	ADD-WGR-LR	0.137874	-0.653738	0.929485	0.73283	8.33866e-05	35977	35971	6	0	NA	NA	NA	NA	REGENIE_SE=0.403891;MAC=6.000000	RINT	Pass	Yes	No	Area of inferiortemporal in the left hemisphere generated by parcellation of the white surface using DKT parcellation	0	0	0	Imaging	Brain MRI	Other	27149	27149
DNMT3A	27149_Area_of_inferiortemporal_left_hemisphere_2_0__RINT	UKB_CHIP_genes_phenome	ADD-WGR-LR	0.00642579	-0.0501117	0.0629633	0.823722	0.0170526	35977	34750	1227	0	NA	NA	NA	NA	REGENIE_SE=0.028846;MAC=1227.000000	RINT	Pass	Yes	No	Area of inferiortemporal in the left hemisphere generated by parcellation of the white surface using DKT parcellation	0	0	0	Imaging	Brain MRI	Other	27149	27149
ASXL1	27149_Area_of_inferiortemporal_left_hemisphere_2_0__RINT	UKB_CHIP_genes_phenome	ADD-WGR-LR	-0.0151249	-0.195598	0.165348	0.869528	0.00161214	35977	35861	116	0	NA	NA	NA	NA	REGENIE_SE=0.092080;MAC=116.000000	RINT	Pass	Yes	No	Area of inferiortemporal in the left hemisphere generated by parcellation of the white surface using DKT parcellation	0	0	0	Imaging	Brain MRI	Other	27149	27149
TET2	27149_Area_of_inferiortemporal_left_hemisphere_2_0__RINT	UKB_CHIP_genes_phenome	ADD-WGR-LR	0.00377026	-0.106161	0.113702	0.946407	0.0043778	35977	35662	315	0	NA	NA	NA	NA	REGENIE_SE=0.056089;MAC=315.000000	RINT	Pass	Yes	No	Area of inferiortemporal in the left hemisphere generated by parcellation of the white surface using DKT parcellation	0	0	0	Imaging	Brain MRI	Other	27149	27149
GNAS	27150_Area_of_isthmuscingulate_left_hemisphere_2_0__RINT	UKB_CHIP_genes_phenome	ADD-WGR-LR	0.562113	0.00345832	1.12077	0.0485985	0.000166773	35977	35965	12	0	NA	NA	NA	NA	REGENIE_SE=0.285033;MAC=12.000000	RINT	Pass	Yes	No	Area of isthmuscingulate in the left hemisphere generated by parcellation of the white surface using DKT parcellation	0	0	0	Imaging	Brain MRI	Other	27150	27150
PPM1D	27150_Area_of_isthmuscingulate_left_hemisphere_2_0__RINT	UKB_CHIP_genes_phenome	ADD-WGR-LR	-0.238677	-0.544693	0.067338	0.126344	0.000555911	35977	35937	40	0	NA	NA	NA	NA	REGENIE_SE=0.156133;MAC=40.000000	RINT	Pass	Yes	No	Area of isthmuscingulate in the left hemisphere generated by parcellation of the white surface using DKT parcellation	0	0	0	Imaging	Brain MRI	Other	27150	27150
GNB1	27150_Area_of_isthmuscingulate_left_hemisphere_2_0__RINT	UKB_CHIP_genes_phenome	ADD-WGR-LR	-0.397524	-0.933897	0.138849	0.146336	0.000180671	35977	35964	13	0	NA	NA	NA	NA	REGENIE_SE=0.273665;MAC=13.000000	RINT	Pass	Yes	No	Area of isthmuscingulate in the left hemisphere generated by parcellation of the white surface using DKT parcellation	0	0	0	Imaging	Brain MRI	Other	27150	27150
TP53	27150_Area_of_isthmuscingulate_left_hemisphere_2_0__RINT	UKB_CHIP_genes_phenome	ADD-WGR-LR	0.286393	-0.126039	0.698824	0.173514	0.000305751	35977	35955	22	0	NA	NA	NA	NA	REGENIE_SE=0.210428;MAC=22.000000	RINT	Pass	Yes	No	Area of isthmuscingulate in the left hemisphere generated by parcellation of the white surface using DKT parcellation	0	0	0	Imaging	Brain MRI	Other	27150	27150
DNMT3A	27150_Area_of_isthmuscingulate_left_hemisphere_2_0__RINT	UKB_CHIP_genes_phenome	ADD-WGR-LR	0.0364274	-0.019961	0.0928158	0.205458	0.0170526	35977	34750	1227	0	NA	NA	NA	NA	REGENIE_SE=0.028770;MAC=1227.000000	RINT	Pass	Yes	No	Area of isthmuscingulate in the left hemisphere generated by parcellation of the white surface using DKT parcellation	0	0	0	Imaging	Brain MRI	Other	27150	27150
TET2	27150_Area_of_isthmuscingulate_left_hemisphere_2_0__RINT	UKB_CHIP_genes_phenome	ADD-WGR-LR	-0.0575642	-0.167206	0.0520776	0.303469	0.0043778	35977	35662	315	0	NA	NA	NA	NA	REGENIE_SE=0.055941;MAC=315.000000	RINT	Pass	Yes	No	Area of isthmuscingulate in the left hemisphere generated by parcellation of the white surface using DKT parcellation	0	0	0	Imaging	Brain MRI	Other	27150	27150
JAK2	27150_Area_of_isthmuscingulate_left_hemisphere_2_0__RINT	UKB_CHIP_genes_phenome	ADD-WGR-LR	-0.213348	-0.635512	0.208816	0.32193	0.000291853	35977	35956	21	0	NA	NA	NA	NA	REGENIE_SE=0.215394;MAC=21.000000	RINT	Pass	Yes	No	Area of isthmuscingulate in the left hemisphere generated by parcellation of the white surface using DKT parcellation	0	0	0	Imaging	Brain MRI	Other	27150	27150
SRSF2	27150_Area_of_isthmuscingulate_left_hemisphere_2_0__RINT	UKB_CHIP_genes_phenome	ADD-WGR-LR	-0.232195	-0.74921	0.284819	0.378731	0.000194569	35977	35963	14	0	NA	NA	NA	NA	REGENIE_SE=0.263788;MAC=14.000000	RINT	Pass	Yes	No	Area of isthmuscingulate in the left hemisphere generated by parcellation of the white surface using DKT parcellation	0	0	0	Imaging	Brain MRI	Other	27150	27150
ASXL1	27150_Area_of_isthmuscingulate_left_hemisphere_2_0__RINT	UKB_CHIP_genes_phenome	ADD-WGR-LR	-0.0637026	-0.2437	0.116295	0.487903	0.00161214	35977	35861	116	0	NA	NA	NA	NA	REGENIE_SE=0.091837;MAC=116.000000	RINT	Pass	Yes	No	Area of isthmuscingulate in the left hemisphere generated by parcellation of the white surface using DKT parcellation	0	0	0	Imaging	Brain MRI	Other	27150	27150
SF3B1	27150_Area_of_isthmuscingulate_left_hemisphere_2_0__RINT	UKB_CHIP_genes_phenome	ADD-WGR-LR	0.138329	-0.592598	0.869255	0.710693	9.72844e-05	35977	35970	7	0	NA	NA	NA	NA	REGENIE_SE=0.372928;MAC=7.000000	RINT	Pass	Yes	No	Area of isthmuscingulate in the left hemisphere generated by parcellation of the white surface using DKT parcellation	0	0	0	Imaging	Brain MRI	Other	27150	27150
CBL	27150_Area_of_isthmuscingulate_left_hemisphere_2_0__RINT	UKB_CHIP_genes_phenome	ADD-WGR-LR	-0.0619939	-0.851518	0.72753	0.877691	8.33866e-05	35977	35971	6	0	NA	NA	NA	NA	REGENIE_SE=0.402826;MAC=6.000000	RINT	Pass	Yes	No	Area of isthmuscingulate in the left hemisphere generated by parcellation of the white surface using DKT parcellation	0	0	0	Imaging	Brain MRI	Other	27150	27150
JAK2	27151_Area_of_lateraloccipital_left_hemisphere_2_0__RINT	UKB_CHIP_genes_phenome	ADD-WGR-LR	-0.356794	-0.77667	0.0630823	0.0958134	0.000291853	35977	35956	21	0	NA	NA	NA	NA	REGENIE_SE=0.214226;MAC=21.000000	RINT	Pass	Yes	No	Area of lateraloccipital in the left hemisphere generated by parcellation of the white surface using DKT parcellation	0	0	0	Imaging	Brain MRI	Other	27151	27151
ASXL1	27151_Area_of_lateraloccipital_left_hemisphere_2_0__RINT	UKB_CHIP_genes_phenome	ADD-WGR-LR	0.130364	-0.0486578	0.309386	0.153508	0.00161214	35977	35861	116	0	NA	NA	NA	NA	REGENIE_SE=0.091339;MAC=116.000000	RINT	Pass	Yes	No	Area of lateraloccipital in the left hemisphere generated by parcellation of the white surface using DKT parcellation	0	0	0	Imaging	Brain MRI	Other	27151	27151
CBL	27151_Area_of_lateraloccipital_left_hemisphere_2_0__RINT	UKB_CHIP_genes_phenome	ADD-WGR-LR	-0.52438	-1.30963	0.260865	0.190586	8.33866e-05	35977	35971	6	0	NA	NA	NA	NA	REGENIE_SE=0.400643;MAC=6.000000	RINT	Pass	Yes	No	Area of lateraloccipital in the left hemisphere generated by parcellation of the white surface using DKT parcellation	0	0	0	Imaging	Brain MRI	Other	27151	27151
PPM1D	27151_Area_of_lateraloccipital_left_hemisphere_2_0__RINT	UKB_CHIP_genes_phenome	ADD-WGR-LR	0.163323	-0.141034	0.46768	0.292915	0.000555911	35977	35937	40	0	NA	NA	NA	NA	REGENIE_SE=0.155287;MAC=40.000000	RINT	Pass	Yes	No	Area of lateraloccipital in the left hemisphere generated by parcellation of the white surface using DKT parcellation	0	0	0	Imaging	Brain MRI	Other	27151	27151
DNMT3A	27151_Area_of_lateraloccipital_left_hemisphere_2_0__RINT	UKB_CHIP_genes_phenome	ADD-WGR-LR	-0.0170342	-0.0731169	0.0390486	0.55164	0.0170526	35977	34750	1227	0	NA	NA	NA	NA	REGENIE_SE=0.028614;MAC=1227.000000	RINT	Pass	Yes	No	Area of lateraloccipital in the left hemisphere generated by parcellation of the white surface using DKT parcellation	0	0	0	Imaging	Brain MRI	Other	27151	27151
GNB1	27151_Area_of_lateraloccipital_left_hemisphere_2_0__RINT	UKB_CHIP_genes_phenome	ADD-WGR-LR	-0.139924	-0.67339	0.393542	0.607194	0.000180671	35977	35964	13	0	NA	NA	NA	NA	REGENIE_SE=0.272182;MAC=13.000000	RINT	Pass	Yes	No	Area of lateraloccipital in the left hemisphere generated by parcellation of the white surface using DKT parcellation	0	0	0	Imaging	Brain MRI	Other	27151	27151
TET2	27151_Area_of_lateraloccipital_left_hemisphere_2_0__RINT	UKB_CHIP_genes_phenome	ADD-WGR-LR	0.021625	-0.0874226	0.130673	0.697515	0.0043778	35977	35662	315	0	NA	NA	NA	NA	REGENIE_SE=0.055638;MAC=315.000000	RINT	Pass	Yes	No	Area of lateraloccipital in the left hemisphere generated by parcellation of the white surface using DKT parcellation	0	0	0	Imaging	Brain MRI	Other	27151	27151
TP53	27151_Area_of_lateraloccipital_left_hemisphere_2_0__RINT	UKB_CHIP_genes_phenome	ADD-WGR-LR	-0.071453	-0.481649	0.338743	0.732794	0.000305751	35977	35955	22	0	NA	NA	NA	NA	REGENIE_SE=0.209288;MAC=22.000000	RINT	Pass	Yes	No	Area of lateraloccipital in the left hemisphere generated by parcellation of the white surface using DKT parcellation	0	0	0	Imaging	Brain MRI	Other	27151	27151
SF3B1	27151_Area_of_lateraloccipital_left_hemisphere_2_0__RINT	UKB_CHIP_genes_phenome	ADD-WGR-LR	0.119925	-0.60704	0.846889	0.746447	9.72844e-05	35977	35970	7	0	NA	NA	NA	NA	REGENIE_SE=0.370907;MAC=7.000000	RINT	Pass	Yes	No	Area of lateraloccipital in the left hemisphere generated by parcellation of the white surface using DKT parcellation	0	0	0	Imaging	Brain MRI	Other	27151	27151
GNAS	27151_Area_of_lateraloccipital_left_hemisphere_2_0__RINT	UKB_CHIP_genes_phenome	ADD-WGR-LR	-0.00346035	-0.559088	0.552167	0.990261	0.000166773	35977	35965	12	0	NA	NA	NA	NA	REGENIE_SE=0.283489;MAC=12.000000	RINT	Pass	Yes	No	Area of lateraloccipital in the left hemisphere generated by parcellation of the white surface using DKT parcellation	0	0	0	Imaging	Brain MRI	Other	27151	27151
SRSF2	27151_Area_of_lateraloccipital_left_hemisphere_2_0__RINT	UKB_CHIP_genes_phenome	ADD-WGR-LR	-0.000351171	-0.514563	0.513861	0.998932	0.000194569	35977	35963	14	0	NA	NA	NA	NA	REGENIE_SE=0.262358;MAC=14.000000	RINT	Pass	Yes	No	Area of lateraloccipital in the left hemisphere generated by parcellation of the white surface using DKT parcellation	0	0	0	Imaging	Brain MRI	Other	27151	27151
SRSF2	27152_Area_of_lateralorbitofrontal_left_hemisphere_2_0__RINT	UKB_CHIP_genes_phenome	ADD-WGR-LR	-0.580324	-1.09542	-0.0652233	0.0272345	0.000194569	35977	35963	14	0	NA	NA	NA	NA	REGENIE_SE=0.262811;MAC=14.000000	RINT	Pass	Yes	No	Area of lateralorbitofrontal in the left hemisphere generated by parcellation of the white surface using DKT parcellation	0	0	0	Imaging	Brain MRI	Other	27152	27152
TET2	27152_Area_of_lateralorbitofrontal_left_hemisphere_2_0__RINT	UKB_CHIP_genes_phenome	ADD-WGR-LR	-0.0656299	-0.174866	0.0436061	0.238971	0.0043778	35977	35662	315	0	NA	NA	NA	NA	REGENIE_SE=0.055734;MAC=315.000000	RINT	Pass	Yes	No	Area of lateralorbitofrontal in the left hemisphere generated by parcellation of the white surface using DKT parcellation	0	0	0	Imaging	Brain MRI	Other	27152	27152
PPM1D	27152_Area_of_lateralorbitofrontal_left_hemisphere_2_0__RINT	UKB_CHIP_genes_phenome	ADD-WGR-LR	0.173627	-0.131256	0.47851	0.264347	0.000555911	35977	35937	40	0	NA	NA	NA	NA	REGENIE_SE=0.155555;MAC=40.000000	RINT	Pass	Yes	No	Area of lateralorbitofrontal in the left hemisphere generated by parcellation of the white surface using DKT parcellation	0	0	0	Imaging	Brain MRI	Other	27152	27152
GNB1	27152_Area_of_lateralorbitofrontal_left_hemisphere_2_0__RINT	UKB_CHIP_genes_phenome	ADD-WGR-LR	-0.221742	-0.75613	0.312645	0.416058	0.000180671	35977	35964	13	0	NA	NA	NA	NA	REGENIE_SE=0.272652;MAC=13.000000	RINT	Pass	Yes	No	Area of lateralorbitofrontal in the left hemisphere generated by parcellation of the white surface using DKT parcellation	0	0	0	Imaging	Brain MRI	Other	27152	27152
SF3B1	27152_Area_of_lateralorbitofrontal_left_hemisphere_2_0__RINT	UKB_CHIP_genes_phenome	ADD-WGR-LR	0.261439	-0.466782	0.989659	0.481652	9.72844e-05	35977	35970	7	0	NA	NA	NA	NA	REGENIE_SE=0.371548;MAC=7.000000	RINT	Pass	Yes	No	Area of lateralorbitofrontal in the left hemisphere generated by parcellation of the white surface using DKT parcellation	0	0	0	Imaging	Brain MRI	Other	27152	27152
CBL	27152_Area_of_lateralorbitofrontal_left_hemisphere_2_0__RINT	UKB_CHIP_genes_phenome	ADD-WGR-LR	0.249053	-0.537549	1.03565	0.534889	8.33866e-05	35977	35971	6	0	NA	NA	NA	NA	REGENIE_SE=0.401335;MAC=6.000000	RINT	Pass	Yes	No	Area of lateralorbitofrontal in the left hemisphere generated by parcellation of the white surface using DKT parcellation	0	0	0	Imaging	Brain MRI	Other	27152	27152
JAK2	27152_Area_of_lateralorbitofrontal_left_hemisphere_2_0__RINT	UKB_CHIP_genes_phenome	ADD-WGR-LR	-0.131197	-0.551798	0.289404	0.540958	0.000291853	35977	35956	21	0	NA	NA	NA	NA	REGENIE_SE=0.214596;MAC=21.000000	RINT	Pass	Yes	No	Area of lateralorbitofrontal in the left hemisphere generated by parcellation of the white surface using DKT parcellation	0	0	0	Imaging	Brain MRI	Other	27152	27152
TP53	27152_Area_of_lateralorbitofrontal_left_hemisphere_2_0__RINT	UKB_CHIP_genes_phenome	ADD-WGR-LR	-0.11479	-0.525695	0.296114	0.58401	0.000305751	35977	35955	22	0	NA	NA	NA	NA	REGENIE_SE=0.209649;MAC=22.000000	RINT	Pass	Yes	No	Area of lateralorbitofrontal in the left hemisphere generated by parcellation of the white surface using DKT parcellation	0	0	0	Imaging	Brain MRI	Other	27152	27152
ASXL1	27152_Area_of_lateralorbitofrontal_left_hemisphere_2_0__RINT	UKB_CHIP_genes_phenome	ADD-WGR-LR	0.0500285	-0.129303	0.22936	0.584532	0.00161214	35977	35861	116	0	NA	NA	NA	NA	REGENIE_SE=0.091497;MAC=116.000000	RINT	Pass	Yes	No	Area of lateralorbitofrontal in the left hemisphere generated by parcellation of the white surface using DKT parcellation	0	0	0	Imaging	Brain MRI	Other	27152	27152
GNAS	27152_Area_of_lateralorbitofrontal_left_hemisphere_2_0__RINT	UKB_CHIP_genes_phenome	ADD-WGR-LR	0.150215	-0.406372	0.706802	0.596828	0.000166773	35977	35965	12	0	NA	NA	NA	NA	REGENIE_SE=0.283978;MAC=12.000000	RINT	Pass	Yes	No	Area of lateralorbitofrontal in the left hemisphere generated by parcellation of the white surface using DKT parcellation	0	0	0	Imaging	Brain MRI	Other	27152	27152
DNMT3A	27152_Area_of_lateralorbitofrontal_left_hemisphere_2_0__RINT	UKB_CHIP_genes_phenome	ADD-WGR-LR	-0.00733204	-0.0635117	0.0488476	0.798108	0.0170526	35977	34750	1227	0	NA	NA	NA	NA	REGENIE_SE=0.028664;MAC=1227.000000	RINT	Pass	Yes	No	Area of lateralorbitofrontal in the left hemisphere generated by parcellation of the white surface using DKT parcellation	0	0	0	Imaging	Brain MRI	Other	27152	27152
JAK2	27153_Area_of_lingual_left_hemisphere_2_0__RINT	UKB_CHIP_genes_phenome	ADD-WGR-LR	-0.451887	-0.868923	-0.0348504	0.0336909	0.000291853	35977	35956	21	0	NA	NA	NA	NA	REGENIE_SE=0.212778;MAC=21.000000	RINT	Pass	Yes	No	Area of lingual in the left hemisphere generated by parcellation of the white surface using DKT parcellation	0	0	0	Imaging	Brain MRI	Other	27153	27153
GNAS	27153_Area_of_lingual_left_hemisphere_2_0__RINT	UKB_CHIP_genes_phenome	ADD-WGR-LR	-0.51114	-1.06301	0.0407293	0.0694756	0.000166773	35977	35965	12	0	NA	NA	NA	NA	REGENIE_SE=0.281571;MAC=12.000000	RINT	Pass	Yes	No	Area of lingual in the left hemisphere generated by parcellation of the white surface using DKT parcellation	0	0	0	Imaging	Brain MRI	Other	27153	27153
SF3B1	27153_Area_of_lingual_left_hemisphere_2_0__RINT	UKB_CHIP_genes_phenome	ADD-WGR-LR	-0.371947	-1.094	0.350102	0.312673	9.72844e-05	35977	35970	7	0	NA	NA	NA	NA	REGENIE_SE=0.368399;MAC=7.000000	RINT	Pass	Yes	No	Area of lingual in the left hemisphere generated by parcellation of the white surface using DKT parcellation	0	0	0	Imaging	Brain MRI	Other	27153	27153
SRSF2	27153_Area_of_lingual_left_hemisphere_2_0__RINT	UKB_CHIP_genes_phenome	ADD-WGR-LR	0.230545	-0.28019	0.74128	0.376305	0.000194569	35977	35963	14	0	NA	NA	NA	NA	REGENIE_SE=0.260584;MAC=14.000000	RINT	Pass	Yes	No	Area of lingual in the left hemisphere generated by parcellation of the white surface using DKT parcellation	0	0	0	Imaging	Brain MRI	Other	27153	27153
PPM1D	27153_Area_of_lingual_left_hemisphere_2_0__RINT	UKB_CHIP_genes_phenome	ADD-WGR-LR	0.121896	-0.180403	0.424194	0.429344	0.000555911	35977	35937	40	0	NA	NA	NA	NA	REGENIE_SE=0.154237;MAC=40.000000	RINT	Pass	Yes	No	Area of lingual in the left hemisphere generated by parcellation of the white surface using DKT parcellation	0	0	0	Imaging	Brain MRI	Other	27153	27153
DNMT3A	27153_Area_of_lingual_left_hemisphere_2_0__RINT	UKB_CHIP_genes_phenome	ADD-WGR-LR	0.0222299	-0.0334736	0.0779334	0.434112	0.0170526	35977	34750	1227	0	NA	NA	NA	NA	REGENIE_SE=0.028421;MAC=1227.000000	RINT	Pass	Yes	No	Area of lingual in the left hemisphere generated by parcellation of the white surface using DKT parcellation	0	0	0	Imaging	Brain MRI	Other	27153	27153
ASXL1	27153_Area_of_lingual_left_hemisphere_2_0__RINT	UKB_CHIP_genes_phenome	ADD-WGR-LR	0.0612205	-0.116591	0.239032	0.499792	0.00161214	35977	35861	116	0	NA	NA	NA	NA	REGENIE_SE=0.090722;MAC=116.000000	RINT	Pass	Yes	No	Area of lingual in the left hemisphere generated by parcellation of the white surface using DKT parcellation	0	0	0	Imaging	Brain MRI	Other	27153	27153
TP53	27153_Area_of_lingual_left_hemisphere_2_0__RINT	UKB_CHIP_genes_phenome	ADD-WGR-LR	0.132561	-0.274861	0.539984	0.523665	0.000305751	35977	35955	22	0	NA	NA	NA	NA	REGENIE_SE=0.207872;MAC=22.000000	RINT	Pass	Yes	No	Area of lingual in the left hemisphere generated by parcellation of the white surface using DKT parcellation	0	0	0	Imaging	Brain MRI	Other	27153	27153
TET2	27153_Area_of_lingual_left_hemisphere_2_0__RINT	UKB_CHIP_genes_phenome	ADD-WGR-LR	-0.0196685	-0.127979	0.0886417	0.721902	0.0043778	35977	35662	315	0	NA	NA	NA	NA	REGENIE_SE=0.055261;MAC=315.000000	RINT	Pass	Yes	No	Area of lingual in the left hemisphere generated by parcellation of the white surface using DKT parcellation	0	0	0	Imaging	Brain MRI	Other	27153	27153
GNB1	27153_Area_of_lingual_left_hemisphere_2_0__RINT	UKB_CHIP_genes_phenome	ADD-WGR-LR	-0.0597575	-0.589616	0.470101	0.825057	0.000180671	35977	35964	13	0	NA	NA	NA	NA	REGENIE_SE=0.270341;MAC=13.000000	RINT	Pass	Yes	No	Area of lingual in the left hemisphere generated by parcellation of the white surface using DKT parcellation	0	0	0	Imaging	Brain MRI	Other	27153	27153
CBL	27153_Area_of_lingual_left_hemisphere_2_0__RINT	UKB_CHIP_genes_phenome	ADD-WGR-LR	0.0857343	-0.694201	0.865669	0.829417	8.33866e-05	35977	35971	6	0	NA	NA	NA	NA	REGENIE_SE=0.397933;MAC=6.000000	RINT	Pass	Yes	No	Area of lingual in the left hemisphere generated by parcellation of the white surface using DKT parcellation	0	0	0	Imaging	Brain MRI	Other	27153	27153
TET2	27154_Area_of_medialorbitofrontal_left_hemisphere_2_0__RINT	UKB_CHIP_genes_phenome	ADD-WGR-LR	-0.0936595	-0.203729	0.0164101	0.0953641	0.0043778	35977	35662	315	0	NA	NA	NA	NA	REGENIE_SE=0.056159;MAC=315.000000	RINT	Pass	Yes	No	Area of medialorbitofrontal in the left hemisphere generated by parcellation of the white surface using DKT parcellation	0	0	0	Imaging	Brain MRI	Other	27154	27154
SRSF2	27154_Area_of_medialorbitofrontal_left_hemisphere_2_0__RINT	UKB_CHIP_genes_phenome	ADD-WGR-LR	0.3263	-0.192732	0.845331	0.217885	0.000194569	35977	35963	14	0	NA	NA	NA	NA	REGENIE_SE=0.264817;MAC=14.000000	RINT	Pass	Yes	No	Area of medialorbitofrontal in the left hemisphere generated by parcellation of the white surface using DKT parcellation	0	0	0	Imaging	Brain MRI	Other	27154	27154
GNB1	27154_Area_of_medialorbitofrontal_left_hemisphere_2_0__RINT	UKB_CHIP_genes_phenome	ADD-WGR-LR	-0.26587	-0.804336	0.272596	0.333173	0.000180671	35977	35964	13	0	NA	NA	NA	NA	REGENIE_SE=0.274733;MAC=13.000000	RINT	Pass	Yes	No	Area of medialorbitofrontal in the left hemisphere generated by parcellation of the white surface using DKT parcellation	0	0	0	Imaging	Brain MRI	Other	27154	27154
PPM1D	27154_Area_of_medialorbitofrontal_left_hemisphere_2_0__RINT	UKB_CHIP_genes_phenome	ADD-WGR-LR	-0.14631	-0.45352	0.160899	0.350591	0.000555911	35977	35937	40	0	NA	NA	NA	NA	REGENIE_SE=0.156742;MAC=40.000000	RINT	Pass	Yes	No	Area of medialorbitofrontal in the left hemisphere generated by parcellation of the white surface using DKT parcellation	0	0	0	Imaging	Brain MRI	Other	27154	27154
JAK2	27154_Area_of_medialorbitofrontal_left_hemisphere_2_0__RINT	UKB_CHIP_genes_phenome	ADD-WGR-LR	-0.169001	-0.592812	0.25481	0.434471	0.000291853	35977	35956	21	0	NA	NA	NA	NA	REGENIE_SE=0.216234;MAC=21.000000	RINT	Pass	Yes	No	Area of medialorbitofrontal in the left hemisphere generated by parcellation of the white surface using DKT parcellation	0	0	0	Imaging	Brain MRI	Other	27154	27154
SF3B1	27154_Area_of_medialorbitofrontal_left_hemisphere_2_0__RINT	UKB_CHIP_genes_phenome	ADD-WGR-LR	0.19142	-0.542358	0.925199	0.609144	9.72844e-05	35977	35970	7	0	NA	NA	NA	NA	REGENIE_SE=0.374383;MAC=7.000000	RINT	Pass	Yes	No	Area of medialorbitofrontal in the left hemisphere generated by parcellation of the white surface using DKT parcellation	0	0	0	Imaging	Brain MRI	Other	27154	27154
GNAS	27154_Area_of_medialorbitofrontal_left_hemisphere_2_0__RINT	UKB_CHIP_genes_phenome	ADD-WGR-LR	0.0851258	-0.475709	0.645961	0.766091	0.000166773	35977	35965	12	0	NA	NA	NA	NA	REGENIE_SE=0.286145;MAC=12.000000	RINT	Pass	Yes	No	Area of medialorbitofrontal in the left hemisphere generated by parcellation of the white surface using DKT parcellation	0	0	0	Imaging	Brain MRI	Other	27154	27154
DNMT3A	27154_Area_of_medialorbitofrontal_left_hemisphere_2_0__RINT	UKB_CHIP_genes_phenome	ADD-WGR-LR	0.00662485	-0.0499835	0.0632333	0.818579	0.0170526	35977	34750	1227	0	NA	NA	NA	NA	REGENIE_SE=0.028882;MAC=1227.000000	RINT	Pass	Yes	No	Area of medialorbitofrontal in the left hemisphere generated by parcellation of the white surface using DKT parcellation	0	0	0	Imaging	Brain MRI	Other	27154	27154
CBL	27154_Area_of_medialorbitofrontal_left_hemisphere_2_0__RINT	UKB_CHIP_genes_phenome	ADD-WGR-LR	0.0736104	-0.718994	0.866215	0.855563	8.33866e-05	35977	35971	6	0	NA	NA	NA	NA	REGENIE_SE=0.404398;MAC=6.000000	RINT	Pass	Yes	No	Area of medialorbitofrontal in the left hemisphere generated by parcellation of the white surface using DKT parcellation	0	0	0	Imaging	Brain MRI	Other	27154	27154
ASXL1	27154_Area_of_medialorbitofrontal_left_hemisphere_2_0__RINT	UKB_CHIP_genes_phenome	ADD-WGR-LR	-0.0110687	-0.191768	0.169631	0.904438	0.00161214	35977	35861	116	0	NA	NA	NA	NA	REGENIE_SE=0.092195;MAC=116.000000	RINT	Pass	Yes	No	Area of medialorbitofrontal in the left hemisphere generated by parcellation of the white surface using DKT parcellation	0	0	0	Imaging	Brain MRI	Other	27154	27154
TP53	27154_Area_of_medialorbitofrontal_left_hemisphere_2_0__RINT	UKB_CHIP_genes_phenome	ADD-WGR-LR	0.00948071	-0.40456	0.423521	0.964204	0.000305751	35977	35955	22	0	NA	NA	NA	NA	REGENIE_SE=0.211249;MAC=22.000000	RINT	Pass	Yes	No	Area of medialorbitofrontal in the left hemisphere generated by parcellation of the white surface using DKT parcellation	0	0	0	Imaging	Brain MRI	Other	27154	27154
JAK2	27155_Area_of_middletemporal_left_hemisphere_2_0__RINT	UKB_CHIP_genes_phenome	ADD-WGR-LR	-0.498406	-0.919143	-0.0776686	0.020245	0.000291853	35977	35956	21	0	NA	NA	NA	NA	REGENIE_SE=0.214666;MAC=21.000000	RINT	Pass	Yes	No	Area of middletemporal in the left hemisphere generated by parcellation of the white surface using DKT parcellation	0	0	0	Imaging	Brain MRI	Other	27155	27155
TP53	27155_Area_of_middletemporal_left_hemisphere_2_0__RINT	UKB_CHIP_genes_phenome	ADD-WGR-LR	-0.44233	-0.853368	-0.0312923	0.0349294	0.000305751	35977	35955	22	0	NA	NA	NA	NA	REGENIE_SE=0.209717;MAC=22.000000	RINT	Pass	Yes	No	Area of middletemporal in the left hemisphere generated by parcellation of the white surface using DKT parcellation	0	0	0	Imaging	Brain MRI	Other	27155	27155
PPM1D	27155_Area_of_middletemporal_left_hemisphere_2_0__RINT	UKB_CHIP_genes_phenome	ADD-WGR-LR	-0.225464	-0.530445	0.0795175	0.147353	0.000555911	35977	35937	40	0	NA	NA	NA	NA	REGENIE_SE=0.155606;MAC=40.000000	RINT	Pass	Yes	No	Area of middletemporal in the left hemisphere generated by parcellation of the white surface using DKT parcellation	0	0	0	Imaging	Brain MRI	Other	27155	27155
SF3B1	27155_Area_of_middletemporal_left_hemisphere_2_0__RINT	UKB_CHIP_genes_phenome	ADD-WGR-LR	0.459434	-0.269022	1.18789	0.216406	9.72844e-05	35977	35970	7	0	NA	NA	NA	NA	REGENIE_SE=0.371668;MAC=7.000000	RINT	Pass	Yes	No	Area of middletemporal in the left hemisphere generated by parcellation of the white surface using DKT parcellation	0	0	0	Imaging	Brain MRI	Other	27155	27155
CBL	27155_Area_of_middletemporal_left_hemisphere_2_0__RINT	UKB_CHIP_genes_phenome	ADD-WGR-LR	-0.338221	-1.12508	0.448635	0.399526	8.33866e-05	35977	35971	6	0	NA	NA	NA	NA	REGENIE_SE=0.401465;MAC=6.000000	RINT	Pass	Yes	No	Area of middletemporal in the left hemisphere generated by parcellation of the white surface using DKT parcellation	0	0	0	Imaging	Brain MRI	Other	27155	27155
GNB1	27155_Area_of_middletemporal_left_hemisphere_2_0__RINT	UKB_CHIP_genes_phenome	ADD-WGR-LR	0.223875	-0.310685	0.758435	0.411739	0.000180671	35977	35964	13	0	NA	NA	NA	NA	REGENIE_SE=0.272740;MAC=13.000000	RINT	Pass	Yes	No	Area of middletemporal in the left hemisphere generated by parcellation of the white surface using DKT parcellation	0	0	0	Imaging	Brain MRI	Other	27155	27155
TET2	27155_Area_of_middletemporal_left_hemisphere_2_0__RINT	UKB_CHIP_genes_phenome	ADD-WGR-LR	0.0432392	-0.0660321	0.152511	0.438004	0.0043778	35977	35662	315	0	NA	NA	NA	NA	REGENIE_SE=0.055752;MAC=315.000000	RINT	Pass	Yes	No	Area of middletemporal in the left hemisphere generated by parcellation of the white surface using DKT parcellation	0	0	0	Imaging	Brain MRI	Other	27155	27155
ASXL1	27155_Area_of_middletemporal_left_hemisphere_2_0__RINT	UKB_CHIP_genes_phenome	ADD-WGR-LR	0.070244	-0.109145	0.249633	0.442802	0.00161214	35977	35861	116	0	NA	NA	NA	NA	REGENIE_SE=0.091527;MAC=116.000000	RINT	Pass	Yes	No	Area of middletemporal in the left hemisphere generated by parcellation of the white surface using DKT parcellation	0	0	0	Imaging	Brain MRI	Other	27155	27155
DNMT3A	27155_Area_of_middletemporal_left_hemisphere_2_0__RINT	UKB_CHIP_genes_phenome	ADD-WGR-LR	0.020035	-0.0361629	0.0762328	0.484713	0.0170526	35977	34750	1227	0	NA	NA	NA	NA	REGENIE_SE=0.028673;MAC=1227.000000	RINT	Pass	Yes	No	Area of middletemporal in the left hemisphere generated by parcellation of the white surface using DKT parcellation	0	0	0	Imaging	Brain MRI	Other	27155	27155
GNAS	27155_Area_of_middletemporal_left_hemisphere_2_0__RINT	UKB_CHIP_genes_phenome	ADD-WGR-LR	0.0827098	-0.474057	0.639477	0.770929	0.000166773	35977	35965	12	0	NA	NA	NA	NA	REGENIE_SE=0.284070;MAC=12.000000	RINT	Pass	Yes	No	Area of middletemporal in the left hemisphere generated by parcellation of the white surface using DKT parcellation	0	0	0	Imaging	Brain MRI	Other	27155	27155
SRSF2	27155_Area_of_middletemporal_left_hemisphere_2_0__RINT	UKB_CHIP_genes_phenome	ADD-WGR-LR	0.0627656	-0.452501	0.578033	0.811302	0.000194569	35977	35963	14	0	NA	NA	NA	NA	REGENIE_SE=0.262896;MAC=14.000000	RINT	Pass	Yes	No	Area of middletemporal in the left hemisphere generated by parcellation of the white surface using DKT parcellation	0	0	0	Imaging	Brain MRI	Other	27155	27155
TP53	27156_Area_of_parahippocampal_left_hemisphere_2_0__RINT	UKB_CHIP_genes_phenome	ADD-WGR-LR	-0.281366	-0.694278	0.131547	0.181696	0.000305751	35977	35955	22	0	NA	NA	NA	NA	REGENIE_SE=0.210674;MAC=22.000000	RINT	Pass	Yes	No	Area of parahippocampal in the left hemisphere generated by parcellation of the white surface using DKT parcellation	0	0	0	Imaging	Brain MRI	Other	27156	27156
CBL	27156_Area_of_parahippocampal_left_hemisphere_2_0__RINT	UKB_CHIP_genes_phenome	ADD-WGR-LR	0.518835	-0.271611	1.30928	0.198274	8.33866e-05	35977	35971	6	0	NA	NA	NA	NA	REGENIE_SE=0.403296;MAC=6.000000	RINT	Pass	Yes	No	Area of parahippocampal in the left hemisphere generated by parcellation of the white surface using DKT parcellation	0	0	0	Imaging	Brain MRI	Other	27156	27156
JAK2	27156_Area_of_parahippocampal_left_hemisphere_2_0__RINT	UKB_CHIP_genes_phenome	ADD-WGR-LR	-0.250922	-0.673578	0.171735	0.244592	0.000291853	35977	35956	21	0	NA	NA	NA	NA	REGENIE_SE=0.215645;MAC=21.000000	RINT	Pass	Yes	No	Area of parahippocampal in the left hemisphere generated by parcellation of the white surface using DKT parcellation	0	0	0	Imaging	Brain MRI	Other	27156	27156
GNB1	27156_Area_of_parahippocampal_left_hemisphere_2_0__RINT	UKB_CHIP_genes_phenome	ADD-WGR-LR	-0.306845	-0.843844	0.230154	0.262741	0.000180671	35977	35964	13	0	NA	NA	NA	NA	REGENIE_SE=0.273984;MAC=13.000000	RINT	Pass	Yes	No	Area of parahippocampal in the left hemisphere generated by parcellation of the white surface using DKT parcellation	0	0	0	Imaging	Brain MRI	Other	27156	27156
PPM1D	27156_Area_of_parahippocampal_left_hemisphere_2_0__RINT	UKB_CHIP_genes_phenome	ADD-WGR-LR	-0.15255	-0.458922	0.153823	0.32911	0.000555911	35977	35937	40	0	NA	NA	NA	NA	REGENIE_SE=0.156315;MAC=40.000000	RINT	Pass	Yes	No	Area of parahippocampal in the left hemisphere generated by parcellation of the white surface using DKT parcellation	0	0	0	Imaging	Brain MRI	Other	27156	27156
GNAS	27156_Area_of_parahippocampal_left_hemisphere_2_0__RINT	UKB_CHIP_genes_phenome	ADD-WGR-LR	-0.260704	-0.820011	0.298603	0.360938	0.000166773	35977	35965	12	0	NA	NA	NA	NA	REGENIE_SE=0.285366;MAC=12.000000	RINT	Pass	Yes	No	Area of parahippocampal in the left hemisphere generated by parcellation of the white surface using DKT parcellation	0	0	0	Imaging	Brain MRI	Other	27156	27156
SF3B1	27156_Area_of_parahippocampal_left_hemisphere_2_0__RINT	UKB_CHIP_genes_phenome	ADD-WGR-LR	0.332631	-0.399148	1.06441	0.37298	9.72844e-05	35977	35970	7	0	NA	NA	NA	NA	REGENIE_SE=0.373364;MAC=7.000000	RINT	Pass	Yes	No	Area of parahippocampal in the left hemisphere generated by parcellation of the white surface using DKT parcellation	0	0	0	Imaging	Brain MRI	Other	27156	27156
TET2	27156_Area_of_parahippocampal_left_hemisphere_2_0__RINT	UKB_CHIP_genes_phenome	ADD-WGR-LR	0.0418292	-0.0679405	0.151599	0.455142	0.0043778	35977	35662	315	0	NA	NA	NA	NA	REGENIE_SE=0.056006;MAC=315.000000	RINT	Pass	Yes	No	Area of parahippocampal in the left hemisphere generated by parcellation of the white surface using DKT parcellation	0	0	0	Imaging	Brain MRI	Other	27156	27156
SRSF2	27156_Area_of_parahippocampal_left_hemisphere_2_0__RINT	UKB_CHIP_genes_phenome	ADD-WGR-LR	-0.16292	-0.680538	0.354697	0.537301	0.000194569	35977	35963	14	0	NA	NA	NA	NA	REGENIE_SE=0.264095;MAC=14.000000	RINT	Pass	Yes	No	Area of parahippocampal in the left hemisphere generated by parcellation of the white surface using DKT parcellation	0	0	0	Imaging	Brain MRI	Other	27156	27156
DNMT3A	27156_Area_of_parahippocampal_left_hemisphere_2_0__RINT	UKB_CHIP_genes_phenome	ADD-WGR-LR	0.00936091	-0.0470933	0.0658151	0.745189	0.0170526	35977	34750	1227	0	NA	NA	NA	NA	REGENIE_SE=0.028804;MAC=1227.000000	RINT	Pass	Yes	No	Area of parahippocampal in the left hemisphere generated by parcellation of the white surface using DKT parcellation	0	0	0	Imaging	Brain MRI	Other	27156	27156
ASXL1	27156_Area_of_parahippocampal_left_hemisphere_2_0__RINT	UKB_CHIP_genes_phenome	ADD-WGR-LR	-0.00512266	-0.18533	0.175085	0.955569	0.00161214	35977	35861	116	0	NA	NA	NA	NA	REGENIE_SE=0.091944;MAC=116.000000	RINT	Pass	Yes	No	Area of parahippocampal in the left hemisphere generated by parcellation of the white surface using DKT parcellation	0	0	0	Imaging	Brain MRI	Other	27156	27156
SRSF2	27157_Area_of_paracentral_left_hemisphere_2_0__RINT	UKB_CHIP_genes_phenome	ADD-WGR-LR	0.341481	-0.176655	0.859617	0.196452	0.000194569	35977	35963	14	0	NA	NA	NA	NA	REGENIE_SE=0.264360;MAC=14.000000	RINT	Pass	Yes	No	Area of paracentral in the left hemisphere generated by parcellation of the white surface using DKT parcellation	0	0	0	Imaging	Brain MRI	Other	27157	27157
CBL	27157_Area_of_paracentral_left_hemisphere_2_0__RINT	UKB_CHIP_genes_phenome	ADD-WGR-LR	-0.270173	-1.06141	0.521064	0.503341	8.33866e-05	35977	35971	6	0	NA	NA	NA	NA	REGENIE_SE=0.403700;MAC=6.000000	RINT	Pass	Yes	No	Area of paracentral in the left hemisphere generated by parcellation of the white surface using DKT parcellation	0	0	0	Imaging	Brain MRI	Other	27157	27157
SF3B1	27157_Area_of_paracentral_left_hemisphere_2_0__RINT	UKB_CHIP_genes_phenome	ADD-WGR-LR	0.246021	-0.486491	0.978533	0.510363	9.72844e-05	35977	35970	7	0	NA	NA	NA	NA	REGENIE_SE=0.373737;MAC=7.000000	RINT	Pass	Yes	No	Area of paracentral in the left hemisphere generated by parcellation of the white surface using DKT parcellation	0	0	0	Imaging	Brain MRI	Other	27157	27157
GNAS	27157_Area_of_paracentral_left_hemisphere_2_0__RINT	UKB_CHIP_genes_phenome	ADD-WGR-LR	0.150446	-0.409421	0.710313	0.598418	0.000166773	35977	35965	12	0	NA	NA	NA	NA	REGENIE_SE=0.285652;MAC=12.000000	RINT	Pass	Yes	No	Area of paracentral in the left hemisphere generated by parcellation of the white surface using DKT parcellation	0	0	0	Imaging	Brain MRI	Other	27157	27157
PPM1D	27157_Area_of_paracentral_left_hemisphere_2_0__RINT	UKB_CHIP_genes_phenome	ADD-WGR-LR	0.0777876	-0.228892	0.384467	0.619094	0.000555911	35977	35937	40	0	NA	NA	NA	NA	REGENIE_SE=0.156472;MAC=40.000000	RINT	Pass	Yes	No	Area of paracentral in the left hemisphere generated by parcellation of the white surface using DKT parcellation	0	0	0	Imaging	Brain MRI	Other	27157	27157
ASXL1	27157_Area_of_paracentral_left_hemisphere_2_0__RINT	UKB_CHIP_genes_phenome	ADD-WGR-LR	0.0387834	-0.141604	0.219171	0.673468	0.00161214	35977	35861	116	0	NA	NA	NA	NA	REGENIE_SE=0.092036;MAC=116.000000	RINT	Pass	Yes	No	Area of paracentral in the left hemisphere generated by parcellation of the white surface using DKT parcellation	0	0	0	Imaging	Brain MRI	Other	27157	27157
GNB1	27157_Area_of_paracentral_left_hemisphere_2_0__RINT	UKB_CHIP_genes_phenome	ADD-WGR-LR	-0.108442	-0.645979	0.429095	0.692547	0.000180671	35977	35964	13	0	NA	NA	NA	NA	REGENIE_SE=0.274258;MAC=13.000000	RINT	Pass	Yes	No	Area of paracentral in the left hemisphere generated by parcellation of the white surface using DKT parcellation	0	0	0	Imaging	Brain MRI	Other	27157	27157
JAK2	27157_Area_of_paracentral_left_hemisphere_2_0__RINT	UKB_CHIP_genes_phenome	ADD-WGR-LR	-0.0730039	-0.496084	0.350076	0.735213	0.000291853	35977	35956	21	0	NA	NA	NA	NA	REGENIE_SE=0.215861;MAC=21.000000	RINT	Pass	Yes	No	Area of paracentral in the left hemisphere generated by parcellation of the white surface using DKT parcellation	0	0	0	Imaging	Brain MRI	Other	27157	27157
TET2	27157_Area_of_paracentral_left_hemisphere_2_0__RINT	UKB_CHIP_genes_phenome	ADD-WGR-LR	-0.017946	-0.127826	0.0919337	0.748886	0.0043778	35977	35662	315	0	NA	NA	NA	NA	REGENIE_SE=0.056062;MAC=315.000000	RINT	Pass	Yes	No	Area of paracentral in the left hemisphere generated by parcellation of the white surface using DKT parcellation	0	0	0	Imaging	Brain MRI	Other	27157	27157
DNMT3A	27157_Area_of_paracentral_left_hemisphere_2_0__RINT	UKB_CHIP_genes_phenome	ADD-WGR-LR	0.00756635	-0.0489444	0.0640771	0.792994	0.0170526	35977	34750	1227	0	NA	NA	NA	NA	REGENIE_SE=0.028833;MAC=1227.000000	RINT	Pass	Yes	No	Area of paracentral in the left hemisphere generated by parcellation of the white surface using DKT parcellation	0	0	0	Imaging	Brain MRI	Other	27157	27157
TP53	27157_Area_of_paracentral_left_hemisphere_2_0__RINT	UKB_CHIP_genes_phenome	ADD-WGR-LR	-0.0223167	-0.435643	0.391009	0.915722	0.000305751	35977	35955	22	0	NA	NA	NA	NA	REGENIE_SE=0.210885;MAC=22.000000	RINT	Pass	Yes	No	Area of paracentral in the left hemisphere generated by parcellation of the white surface using DKT parcellation	0	0	0	Imaging	Brain MRI	Other	27157	27157
TET2	27158_Area_of_parsopercularis_left_hemisphere_2_0__RINT	UKB_CHIP_genes_phenome	ADD-WGR-LR	-0.178611	-0.288343	-0.0688793	0.00142153	0.0043778	35977	35662	315	0	NA	NA	NA	NA	REGENIE_SE=0.055987;MAC=315.000000	RINT	Pass	Yes	No	Area of parsopercularis in the left hemisphere generated by parcellation of the white surface using DKT parcellation	0	0	0	Imaging	Brain MRI	Other	27158	27158
SF3B1	27158_Area_of_parsopercularis_left_hemisphere_2_0__RINT	UKB_CHIP_genes_phenome	ADD-WGR-LR	0.671249	-0.0602774	1.40277	0.0721035	9.72844e-05	35977	35970	7	0	NA	NA	NA	NA	REGENIE_SE=0.373234;MAC=7.000000	RINT	Pass	Yes	No	Area of parsopercularis in the left hemisphere generated by parcellation of the white surface using DKT parcellation	0	0	0	Imaging	Brain MRI	Other	27158	27158
ASXL1	27158_Area_of_parsopercularis_left_hemisphere_2_0__RINT	UKB_CHIP_genes_phenome	ADD-WGR-LR	0.0982617	-0.0818834	0.278407	0.285034	0.00161214	35977	35861	116	0	NA	NA	NA	NA	REGENIE_SE=0.091912;MAC=116.000000	RINT	Pass	Yes	No	Area of parsopercularis in the left hemisphere generated by parcellation of the white surface using DKT parcellation	0	0	0	Imaging	Brain MRI	Other	27158	27158
GNAS	27158_Area_of_parsopercularis_left_hemisphere_2_0__RINT	UKB_CHIP_genes_phenome	ADD-WGR-LR	-0.291694	-0.850807	0.26742	0.306531	0.000166773	35977	35965	12	0	NA	NA	NA	NA	REGENIE_SE=0.285267;MAC=12.000000	RINT	Pass	Yes	No	Area of parsopercularis in the left hemisphere generated by parcellation of the white surface using DKT parcellation	0	0	0	Imaging	Brain MRI	Other	27158	27158
GNB1	27158_Area_of_parsopercularis_left_hemisphere_2_0__RINT	UKB_CHIP_genes_phenome	ADD-WGR-LR	-0.275644	-0.812457	0.261169	0.31422	0.000180671	35977	35964	13	0	NA	NA	NA	NA	REGENIE_SE=0.273889;MAC=13.000000	RINT	Pass	Yes	No	Area of parsopercularis in the left hemisphere generated by parcellation of the white surface using DKT parcellation	0	0	0	Imaging	Brain MRI	Other	27158	27158
PPM1D	27158_Area_of_parsopercularis_left_hemisphere_2_0__RINT	UKB_CHIP_genes_phenome	ADD-WGR-LR	0.139119	-0.167147	0.445386	0.373306	0.000555911	35977	35937	40	0	NA	NA	NA	NA	REGENIE_SE=0.156261;MAC=40.000000	RINT	Pass	Yes	No	Area of parsopercularis in the left hemisphere generated by parcellation of the white surface using DKT parcellation	0	0	0	Imaging	Brain MRI	Other	27158	27158
TP53	27158_Area_of_parsopercularis_left_hemisphere_2_0__RINT	UKB_CHIP_genes_phenome	ADD-WGR-LR	0.141603	-0.271167	0.554373	0.501343	0.000305751	35977	35955	22	0	NA	NA	NA	NA	REGENIE_SE=0.210601;MAC=22.000000	RINT	Pass	Yes	No	Area of parsopercularis in the left hemisphere generated by parcellation of the white surface using DKT parcellation	0	0	0	Imaging	Brain MRI	Other	27158	27158
JAK2	27158_Area_of_parsopercularis_left_hemisphere_2_0__RINT	UKB_CHIP_genes_phenome	ADD-WGR-LR	-0.135772	-0.558282	0.286739	0.528809	0.000291853	35977	35956	21	0	NA	NA	NA	NA	REGENIE_SE=0.215571;MAC=21.000000	RINT	Pass	Yes	No	Area of parsopercularis in the left hemisphere generated by parcellation of the white surface using DKT parcellation	0	0	0	Imaging	Brain MRI	Other	27158	27158
DNMT3A	27158_Area_of_parsopercularis_left_hemisphere_2_0__RINT	UKB_CHIP_genes_phenome	ADD-WGR-LR	0.00809334	-0.0483413	0.064528	0.778649	0.0170526	35977	34750	1227	0	NA	NA	NA	NA	REGENIE_SE=0.028794;MAC=1227.000000	RINT	Pass	Yes	No	Area of parsopercularis in the left hemisphere generated by parcellation of the white surface using DKT parcellation	0	0	0	Imaging	Brain MRI	Other	27158	27158
SRSF2	27158_Area_of_parsopercularis_left_hemisphere_2_0__RINT	UKB_CHIP_genes_phenome	ADD-WGR-LR	0.0374625	-0.479976	0.554901	0.887158	0.000194569	35977	35963	14	0	NA	NA	NA	NA	REGENIE_SE=0.264004;MAC=14.000000	RINT	Pass	Yes	No	Area of parsopercularis in the left hemisphere generated by parcellation of the white surface using DKT parcellation	0	0	0	Imaging	Brain MRI	Other	27158	27158
CBL	27158_Area_of_parsopercularis_left_hemisphere_2_0__RINT	UKB_CHIP_genes_phenome	ADD-WGR-LR	-0.0425351	-0.832707	0.747637	0.915975	8.33866e-05	35977	35971	6	0	NA	NA	NA	NA	REGENIE_SE=0.403157;MAC=6.000000	RINT	Pass	Yes	No	Area of parsopercularis in the left hemisphere generated by parcellation of the white surface using DKT parcellation	0	0	0	Imaging	Brain MRI	Other	27158	27158
SRSF2	27159_Area_of_parsorbitalis_left_hemisphere_2_0__RINT	UKB_CHIP_genes_phenome	ADD-WGR-LR	-0.486944	-1.00322	0.0293311	0.0645138	0.000194569	35977	35963	14	0	NA	NA	NA	NA	REGENIE_SE=0.263411;MAC=14.000000	RINT	Pass	Yes	No	Area of parsorbitalis in the left hemisphere generated by parcellation of the white surface using DKT parcellation	0	0	0	Imaging	Brain MRI	Other	27159	27159
TP53	27159_Area_of_parsorbitalis_left_hemisphere_2_0__RINT	UKB_CHIP_genes_phenome	ADD-WGR-LR	0.281651	-0.130191	0.693493	0.180121	0.000305751	35977	35955	22	0	NA	NA	NA	NA	REGENIE_SE=0.210127;MAC=22.000000	RINT	Pass	Yes	No	Area of parsorbitalis in the left hemisphere generated by parcellation of the white surface using DKT parcellation	0	0	0	Imaging	Brain MRI	Other	27159	27159
JAK2	27159_Area_of_parsorbitalis_left_hemisphere_2_0__RINT	UKB_CHIP_genes_phenome	ADD-WGR-LR	-0.174593	-0.596154	0.246967	0.416942	0.000291853	35977	35956	21	0	NA	NA	NA	NA	REGENIE_SE=0.215086;MAC=21.000000	RINT	Pass	Yes	No	Area of parsorbitalis in the left hemisphere generated by parcellation of the white surface using DKT parcellation	0	0	0	Imaging	Brain MRI	Other	27159	27159
GNB1	27159_Area_of_parsorbitalis_left_hemisphere_2_0__RINT	UKB_CHIP_genes_phenome	ADD-WGR-LR	-0.152238	-0.687844	0.383368	0.577466	0.000180671	35977	35964	13	0	NA	NA	NA	NA	REGENIE_SE=0.273274;MAC=13.000000	RINT	Pass	Yes	No	Area of parsorbitalis in the left hemisphere generated by parcellation of the white surface using DKT parcellation	0	0	0	Imaging	Brain MRI	Other	27159	27159
ASXL1	27159_Area_of_parsorbitalis_left_hemisphere_2_0__RINT	UKB_CHIP_genes_phenome	ADD-WGR-LR	0.0376687	-0.142071	0.217409	0.681252	0.00161214	35977	35861	116	0	NA	NA	NA	NA	REGENIE_SE=0.091706;MAC=116.000000	RINT	Pass	Yes	No	Area of parsorbitalis in the left hemisphere generated by parcellation of the white surface using DKT parcellation	0	0	0	Imaging	Brain MRI	Other	27159	27159
CBL	27159_Area_of_parsorbitalis_left_hemisphere_2_0__RINT	UKB_CHIP_genes_phenome	ADD-WGR-LR	0.147716	-0.640679	0.936112	0.713451	8.33866e-05	35977	35971	6	0	NA	NA	NA	NA	REGENIE_SE=0.402250;MAC=6.000000	RINT	Pass	Yes	No	Area of parsorbitalis in the left hemisphere generated by parcellation of the white surface using DKT parcellation	0	0	0	Imaging	Brain MRI	Other	27159	27159
DNMT3A	27159_Area_of_parsorbitalis_left_hemisphere_2_0__RINT	UKB_CHIP_genes_phenome	ADD-WGR-LR	0.00744061	-0.0488672	0.0637484	0.795641	0.0170526	35977	34750	1227	0	NA	NA	NA	NA	REGENIE_SE=0.028729;MAC=1227.000000	RINT	Pass	Yes	No	Area of parsorbitalis in the left hemisphere generated by parcellation of the white surface using DKT parcellation	0	0	0	Imaging	Brain MRI	Other	27159	27159
PPM1D	27159_Area_of_parsorbitalis_left_hemisphere_2_0__RINT	UKB_CHIP_genes_phenome	ADD-WGR-LR	-0.0384095	-0.343988	0.267169	0.805406	0.000555911	35977	35937	40	0	NA	NA	NA	NA	REGENIE_SE=0.155910;MAC=40.000000	RINT	Pass	Yes	No	Area of parsorbitalis in the left hemisphere generated by parcellation of the white surface using DKT parcellation	0	0	0	Imaging	Brain MRI	Other	27159	27159
GNAS	27159_Area_of_parsorbitalis_left_hemisphere_2_0__RINT	UKB_CHIP_genes_phenome	ADD-WGR-LR	0.0628714	-0.494985	0.620728	0.825177	0.000166773	35977	35965	12	0	NA	NA	NA	NA	REGENIE_SE=0.284626;MAC=12.000000	RINT	Pass	Yes	No	Area of parsorbitalis in the left hemisphere generated by parcellation of the white surface using DKT parcellation	0	0	0	Imaging	Brain MRI	Other	27159	27159
SF3B1	27159_Area_of_parsorbitalis_left_hemisphere_2_0__RINT	UKB_CHIP_genes_phenome	ADD-WGR-LR	0.0208054	-0.709076	0.750687	0.955446	9.72844e-05	35977	35970	7	0	NA	NA	NA	NA	REGENIE_SE=0.372395;MAC=7.000000	RINT	Pass	Yes	No	Area of parsorbitalis in the left hemisphere generated by parcellation of the white surface using DKT parcellation	0	0	0	Imaging	Brain MRI	Other	27159	27159
TET2	27159_Area_of_parsorbitalis_left_hemisphere_2_0__RINT	UKB_CHIP_genes_phenome	ADD-WGR-LR	0.000378623	-0.109107	0.109864	0.994592	0.0043778	35977	35662	315	0	NA	NA	NA	NA	REGENIE_SE=0.055861;MAC=315.000000	RINT	Pass	Yes	No	Area of parsorbitalis in the left hemisphere generated by parcellation of the white surface using DKT parcellation	0	0	0	Imaging	Brain MRI	Other	27159	27159
ASXL1	27160_Area_of_parstriangularis_left_hemisphere_2_0__RINT	UKB_CHIP_genes_phenome	ADD-WGR-LR	0.14842	-0.0311151	0.327956	0.105171	0.00161214	35977	35861	116	0	NA	NA	NA	NA	REGENIE_SE=0.091601;MAC=116.000000	RINT	Pass	Yes	No	Area of parstriangularis in the left hemisphere generated by parcellation of the white surface using DKT parcellation	0	0	0	Imaging	Brain MRI	Other	27160	27160
TET2	27160_Area_of_parstriangularis_left_hemisphere_2_0__RINT	UKB_CHIP_genes_phenome	ADD-WGR-LR	-0.0784971	-0.187858	0.0308634	0.159478	0.0043778	35977	35662	315	0	NA	NA	NA	NA	REGENIE_SE=0.055797;MAC=315.000000	RINT	Pass	Yes	No	Area of parstriangularis in the left hemisphere generated by parcellation of the white surface using DKT parcellation	0	0	0	Imaging	Brain MRI	Other	27160	27160
PPM1D	27160_Area_of_parstriangularis_left_hemisphere_2_0__RINT	UKB_CHIP_genes_phenome	ADD-WGR-LR	0.151194	-0.154036	0.456424	0.33162	0.000555911	35977	35937	40	0	NA	NA	NA	NA	REGENIE_SE=0.155733;MAC=40.000000	RINT	Pass	Yes	No	Area of parstriangularis in the left hemisphere generated by parcellation of the white surface using DKT parcellation	0	0	0	Imaging	Brain MRI	Other	27160	27160
GNB1	27160_Area_of_parstriangularis_left_hemisphere_2_0__RINT	UKB_CHIP_genes_phenome	ADD-WGR-LR	-0.250116	-0.785113	0.284881	0.359509	0.000180671	35977	35964	13	0	NA	NA	NA	NA	REGENIE_SE=0.272963;MAC=13.000000	RINT	Pass	Yes	No	Area of parstriangularis in the left hemisphere generated by parcellation of the white surface using DKT parcellation	0	0	0	Imaging	Brain MRI	Other	27160	27160
TP53	27160_Area_of_parstriangularis_left_hemisphere_2_0__RINT	UKB_CHIP_genes_phenome	ADD-WGR-LR	0.159599	-0.251774	0.570972	0.447015	0.000305751	35977	35955	22	0	NA	NA	NA	NA	REGENIE_SE=0.209888;MAC=22.000000	RINT	Pass	Yes	No	Area of parstriangularis in the left hemisphere generated by parcellation of the white surface using DKT parcellation	0	0	0	Imaging	Brain MRI	Other	27160	27160
CBL	27160_Area_of_parstriangularis_left_hemisphere_2_0__RINT	UKB_CHIP_genes_phenome	ADD-WGR-LR	-0.27719	-1.06469	0.510308	0.490267	8.33866e-05	35977	35971	6	0	NA	NA	NA	NA	REGENIE_SE=0.401792;MAC=6.000000	RINT	Pass	Yes	No	Area of parstriangularis in the left hemisphere generated by parcellation of the white surface using DKT parcellation	0	0	0	Imaging	Brain MRI	Other	27160	27160
SF3B1	27160_Area_of_parstriangularis_left_hemisphere_2_0__RINT	UKB_CHIP_genes_phenome	ADD-WGR-LR	0.164883	-0.564168	0.893933	0.657573	9.72844e-05	35977	35970	7	0	NA	NA	NA	NA	REGENIE_SE=0.371971;MAC=7.000000	RINT	Pass	Yes	No	Area of parstriangularis in the left hemisphere generated by parcellation of the white surface using DKT parcellation	0	0	0	Imaging	Brain MRI	Other	27160	27160
JAK2	27160_Area_of_parstriangularis_left_hemisphere_2_0__RINT	UKB_CHIP_genes_phenome	ADD-WGR-LR	0.064692	-0.356389	0.485773	0.763326	0.000291853	35977	35956	21	0	NA	NA	NA	NA	REGENIE_SE=0.214841;MAC=21.000000	RINT	Pass	Yes	No	Area of parstriangularis in the left hemisphere generated by parcellation of the white surface using DKT parcellation	0	0	0	Imaging	Brain MRI	Other	27160	27160
GNAS	27160_Area_of_parstriangularis_left_hemisphere_2_0__RINT	UKB_CHIP_genes_phenome	ADD-WGR-LR	-0.0390003	-0.596222	0.518221	0.890889	0.000166773	35977	35965	12	0	NA	NA	NA	NA	REGENIE_SE=0.284302;MAC=12.000000	RINT	Pass	Yes	No	Area of parstriangularis in the left hemisphere generated by parcellation of the white surface using DKT parcellation	0	0	0	Imaging	Brain MRI	Other	27160	27160
SRSF2	27160_Area_of_parstriangularis_left_hemisphere_2_0__RINT	UKB_CHIP_genes_phenome	ADD-WGR-LR	0.0188273	-0.49686	0.534515	0.942955	0.000194569	35977	35963	14	0	NA	NA	NA	NA	REGENIE_SE=0.263111;MAC=14.000000	RINT	Pass	Yes	No	Area of parstriangularis in the left hemisphere generated by parcellation of the white surface using DKT parcellation	0	0	0	Imaging	Brain MRI	Other	27160	27160
DNMT3A	27160_Area_of_parstriangularis_left_hemisphere_2_0__RINT	UKB_CHIP_genes_phenome	ADD-WGR-LR	0.00169884	-0.0545449	0.0579425	0.952792	0.0170526	35977	34750	1227	0	NA	NA	NA	NA	REGENIE_SE=0.028696;MAC=1227.000000	RINT	Pass	Yes	No	Area of parstriangularis in the left hemisphere generated by parcellation of the white surface using DKT parcellation	0	0	0	Imaging	Brain MRI	Other	27160	27160
CBL	27161_Area_of_pericalcarine_left_hemisphere_2_0__RINT	UKB_CHIP_genes_phenome	ADD-WGR-LR	0.459564	-0.309655	1.22878	0.241613	8.33866e-05	35977	35971	6	0	NA	NA	NA	NA	REGENIE_SE=0.392466;MAC=6.000000	RINT	Pass	Yes	No	Area of pericalcarine in the left hemisphere generated by parcellation of the white surface using DKT parcellation	0	0	0	Imaging	Brain MRI	Other	27161	27161
PPM1D	27161_Area_of_pericalcarine_left_hemisphere_2_0__RINT	UKB_CHIP_genes_phenome	ADD-WGR-LR	0.145489	-0.152656	0.443635	0.338857	0.000555911	35977	35937	40	0	NA	NA	NA	NA	REGENIE_SE=0.152118;MAC=40.000000	RINT	Pass	Yes	No	Area of pericalcarine in the left hemisphere generated by parcellation of the white surface using DKT parcellation	0	0	0	Imaging	Brain MRI	Other	27161	27161
SF3B1	27161_Area_of_pericalcarine_left_hemisphere_2_0__RINT	UKB_CHIP_genes_phenome	ADD-WGR-LR	-0.346573	-1.0587	0.365555	0.340155	9.72844e-05	35977	35970	7	0	NA	NA	NA	NA	REGENIE_SE=0.363337;MAC=7.000000	RINT	Pass	Yes	No	Area of pericalcarine in the left hemisphere generated by parcellation of the white surface using DKT parcellation	0	0	0	Imaging	Brain MRI	Other	27161	27161
TET2	27161_Area_of_pericalcarine_left_hemisphere_2_0__RINT	UKB_CHIP_genes_phenome	ADD-WGR-LR	-0.0493521	-0.156174	0.0574699	0.365195	0.0043778	35977	35662	315	0	NA	NA	NA	NA	REGENIE_SE=0.054502;MAC=315.000000	RINT	Pass	Yes	No	Area of pericalcarine in the left hemisphere generated by parcellation of the white surface using DKT parcellation	0	0	0	Imaging	Brain MRI	Other	27161	27161
GNAS	27161_Area_of_pericalcarine_left_hemisphere_2_0__RINT	UKB_CHIP_genes_phenome	ADD-WGR-LR	-0.175465	-0.719753	0.368822	0.527487	0.000166773	35977	35965	12	0	NA	NA	NA	NA	REGENIE_SE=0.277703;MAC=12.000000	RINT	Pass	Yes	No	Area of pericalcarine in the left hemisphere generated by parcellation of the white surface using DKT parcellation	0	0	0	Imaging	Brain MRI	Other	27161	27161
TP53	27161_Area_of_pericalcarine_left_hemisphere_2_0__RINT	UKB_CHIP_genes_phenome	ADD-WGR-LR	0.124935	-0.27689	0.526759	0.542266	0.000305751	35977	35955	22	0	NA	NA	NA	NA	REGENIE_SE=0.205016;MAC=22.000000	RINT	Pass	Yes	No	Area of pericalcarine in the left hemisphere generated by parcellation of the white surface using DKT parcellation	0	0	0	Imaging	Brain MRI	Other	27161	27161
JAK2	27161_Area_of_pericalcarine_left_hemisphere_2_0__RINT	UKB_CHIP_genes_phenome	ADD-WGR-LR	-0.113386	-0.524693	0.29792	0.588983	0.000291853	35977	35956	21	0	NA	NA	NA	NA	REGENIE_SE=0.209854;MAC=21.000000	RINT	Pass	Yes	No	Area of pericalcarine in the left hemisphere generated by parcellation of the white surface using DKT parcellation	0	0	0	Imaging	Brain MRI	Other	27161	27161
ASXL1	27161_Area_of_pericalcarine_left_hemisphere_2_0__RINT	UKB_CHIP_genes_phenome	ADD-WGR-LR	0.0448895	-0.130479	0.220258	0.61588	0.00161214	35977	35861	116	0	NA	NA	NA	NA	REGENIE_SE=0.089475;MAC=116.000000	RINT	Pass	Yes	No	Area of pericalcarine in the left hemisphere generated by parcellation of the white surface using DKT parcellation	0	0	0	Imaging	Brain MRI	Other	27161	27161
GNB1	27161_Area_of_pericalcarine_left_hemisphere_2_0__RINT	UKB_CHIP_genes_phenome	ADD-WGR-LR	0.0591519	-0.463427	0.58173	0.824428	0.000180671	35977	35964	13	0	NA	NA	NA	NA	REGENIE_SE=0.266627;MAC=13.000000	RINT	Pass	Yes	No	Area of pericalcarine in the left hemisphere generated by parcellation of the white surface using DKT parcellation	0	0	0	Imaging	Brain MRI	Other	27161	27161
DNMT3A	27161_Area_of_pericalcarine_left_hemisphere_2_0__RINT	UKB_CHIP_genes_phenome	ADD-WGR-LR	0.00445102	-0.0504872	0.0593892	0.873831	0.0170526	35977	34750	1227	0	NA	NA	NA	NA	REGENIE_SE=0.028030;MAC=1227.000000	RINT	Pass	Yes	No	Area of pericalcarine in the left hemisphere generated by parcellation of the white surface using DKT parcellation	0	0	0	Imaging	Brain MRI	Other	27161	27161
SRSF2	27161_Area_of_pericalcarine_left_hemisphere_2_0__RINT	UKB_CHIP_genes_phenome	ADD-WGR-LR	0.0120741	-0.491643	0.515792	0.962529	0.000194569	35977	35963	14	0	NA	NA	NA	NA	REGENIE_SE=0.257003;MAC=14.000000	RINT	Pass	Yes	No	Area of pericalcarine in the left hemisphere generated by parcellation of the white surface using DKT parcellation	0	0	0	Imaging	Brain MRI	Other	27161	27161
DNMT3A	27162_Area_of_postcentral_left_hemisphere_2_0__RINT	UKB_CHIP_genes_phenome	ADD-WGR-LR	0.040152	-0.0161994	0.0965035	0.162555	0.0170526	35977	34750	1227	0	NA	NA	NA	NA	REGENIE_SE=0.028751;MAC=1227.000000	RINT	Pass	Yes	No	Area of postcentral in the left hemisphere generated by parcellation of the white surface using DKT parcellation	0	0	0	Imaging	Brain MRI	Other	27162	27162
ASXL1	27162_Area_of_postcentral_left_hemisphere_2_0__RINT	UKB_CHIP_genes_phenome	ADD-WGR-LR	0.111716	-0.0681635	0.291596	0.223507	0.00161214	35977	35861	116	0	NA	NA	NA	NA	REGENIE_SE=0.091777;MAC=116.000000	RINT	Pass	Yes	No	Area of postcentral in the left hemisphere generated by parcellation of the white surface using DKT parcellation	0	0	0	Imaging	Brain MRI	Other	27162	27162
PPM1D	27162_Area_of_postcentral_left_hemisphere_2_0__RINT	UKB_CHIP_genes_phenome	ADD-WGR-LR	0.151863	-0.153952	0.457678	0.330411	0.000555911	35977	35937	40	0	NA	NA	NA	NA	REGENIE_SE=0.156031;MAC=40.000000	RINT	Pass	Yes	No	Area of postcentral in the left hemisphere generated by parcellation of the white surface using DKT parcellation	0	0	0	Imaging	Brain MRI	Other	27162	27162
GNAS	27162_Area_of_postcentral_left_hemisphere_2_0__RINT	UKB_CHIP_genes_phenome	ADD-WGR-LR	0.17412	-0.384169	0.732409	0.541017	0.000166773	35977	35965	12	0	NA	NA	NA	NA	REGENIE_SE=0.284847;MAC=12.000000	RINT	Pass	Yes	No	Area of postcentral in the left hemisphere generated by parcellation of the white surface using DKT parcellation	0	0	0	Imaging	Brain MRI	Other	27162	27162
TP53	27162_Area_of_postcentral_left_hemisphere_2_0__RINT	UKB_CHIP_genes_phenome	ADD-WGR-LR	-0.123025	-0.535186	0.289136	0.558531	0.000305751	35977	35955	22	0	NA	NA	NA	NA	REGENIE_SE=0.210290;MAC=22.000000	RINT	Pass	Yes	No	Area of postcentral in the left hemisphere generated by parcellation of the white surface using DKT parcellation	0	0	0	Imaging	Brain MRI	Other	27162	27162
CBL	27162_Area_of_postcentral_left_hemisphere_2_0__RINT	UKB_CHIP_genes_phenome	ADD-WGR-LR	-0.168334	-0.957341	0.620673	0.675833	8.33866e-05	35977	35971	6	0	NA	NA	NA	NA	REGENIE_SE=0.402562;MAC=6.000000	RINT	Pass	Yes	No	Area of postcentral in the left hemisphere generated by parcellation of the white surface using DKT parcellation	0	0	0	Imaging	Brain MRI	Other	27162	27162
JAK2	27162_Area_of_postcentral_left_hemisphere_2_0__RINT	UKB_CHIP_genes_phenome	ADD-WGR-LR	0.0743097	-0.347578	0.496197	0.729928	0.000291853	35977	35956	21	0	NA	NA	NA	NA	REGENIE_SE=0.215253;MAC=21.000000	RINT	Pass	Yes	No	Area of postcentral in the left hemisphere generated by parcellation of the white surface using DKT parcellation	0	0	0	Imaging	Brain MRI	Other	27162	27162
TET2	27162_Area_of_postcentral_left_hemisphere_2_0__RINT	UKB_CHIP_genes_phenome	ADD-WGR-LR	-0.011501	-0.121071	0.098069	0.837003	0.0043778	35977	35662	315	0	NA	NA	NA	NA	REGENIE_SE=0.055904;MAC=315.000000	RINT	Pass	Yes	No	Area of postcentral in the left hemisphere generated by parcellation of the white surface using DKT parcellation	0	0	0	Imaging	Brain MRI	Other	27162	27162
SF3B1	27162_Area_of_postcentral_left_hemisphere_2_0__RINT	UKB_CHIP_genes_phenome	ADD-WGR-LR	0.0551827	-0.675265	0.78563	0.882289	9.72844e-05	35977	35970	7	0	NA	NA	NA	NA	REGENIE_SE=0.372684;MAC=7.000000	RINT	Pass	Yes	No	Area of postcentral in the left hemisphere generated by parcellation of the white surface using DKT parcellation	0	0	0	Imaging	Brain MRI	Other	27162	27162
GNB1	27162_Area_of_postcentral_left_hemisphere_2_0__RINT	UKB_CHIP_genes_phenome	ADD-WGR-LR	0.033693	-0.502329	0.569715	0.90195	0.000180671	35977	35964	13	0	NA	NA	NA	NA	REGENIE_SE=0.273486;MAC=13.000000	RINT	Pass	Yes	No	Area of postcentral in the left hemisphere generated by parcellation of the white surface using DKT parcellation	0	0	0	Imaging	Brain MRI	Other	27162	27162
SRSF2	27162_Area_of_postcentral_left_hemisphere_2_0__RINT	UKB_CHIP_genes_phenome	ADD-WGR-LR	-0.0297523	-0.546428	0.486923	0.910139	0.000194569	35977	35963	14	0	NA	NA	NA	NA	REGENIE_SE=0.263615;MAC=14.000000	RINT	Pass	Yes	No	Area of postcentral in the left hemisphere generated by parcellation of the white surface using DKT parcellation	0	0	0	Imaging	Brain MRI	Other	27162	27162
GNAS	27163_Area_of_posteriorcingulate_left_hemisphere_2_0__RINT	UKB_CHIP_genes_phenome	ADD-WGR-LR	0.698651	0.137315	1.25999	0.0147112	0.000166773	35977	35965	12	0	NA	NA	NA	NA	REGENIE_SE=0.286401;MAC=12.000000	RINT	Pass	Yes	No	Area of posteriorcingulate in the left hemisphere generated by parcellation of the white surface using DKT parcellation	0	0	0	Imaging	Brain MRI	Other	27163	27163
TP53	27163_Area_of_posteriorcingulate_left_hemisphere_2_0__RINT	UKB_CHIP_genes_phenome	ADD-WGR-LR	-0.232163	-0.646574	0.182248	0.272196	0.000305751	35977	35955	22	0	NA	NA	NA	NA	REGENIE_SE=0.211438;MAC=22.000000	RINT	Pass	Yes	No	Area of posteriorcingulate in the left hemisphere generated by parcellation of the white surface using DKT parcellation	0	0	0	Imaging	Brain MRI	Other	27163	27163
SF3B1	27163_Area_of_posteriorcingulate_left_hemisphere_2_0__RINT	UKB_CHIP_genes_phenome	ADD-WGR-LR	-0.304872	-1.03931	0.429562	0.415872	9.72844e-05	35977	35970	7	0	NA	NA	NA	NA	REGENIE_SE=0.374718;MAC=7.000000	RINT	Pass	Yes	No	Area of posteriorcingulate in the left hemisphere generated by parcellation of the white surface using DKT parcellation	0	0	0	Imaging	Brain MRI	Other	27163	27163
JAK2	27163_Area_of_posteriorcingulate_left_hemisphere_2_0__RINT	UKB_CHIP_genes_phenome	ADD-WGR-LR	-0.175718	-0.599908	0.248473	0.416849	0.000291853	35977	35956	21	0	NA	NA	NA	NA	REGENIE_SE=0.216428;MAC=21.000000	RINT	Pass	Yes	No	Area of posteriorcingulate in the left hemisphere generated by parcellation of the white surface using DKT parcellation	0	0	0	Imaging	Brain MRI	Other	27163	27163
SRSF2	27163_Area_of_posteriorcingulate_left_hemisphere_2_0__RINT	UKB_CHIP_genes_phenome	ADD-WGR-LR	-0.212396	-0.731892	0.3071	0.42294	0.000194569	35977	35963	14	0	NA	NA	NA	NA	REGENIE_SE=0.265054;MAC=14.000000	RINT	Pass	Yes	No	Area of posteriorcingulate in the left hemisphere generated by parcellation of the white surface using DKT parcellation	0	0	0	Imaging	Brain MRI	Other	27163	27163
TET2	27163_Area_of_posteriorcingulate_left_hemisphere_2_0__RINT	UKB_CHIP_genes_phenome	ADD-WGR-LR	-0.0345487	-0.144717	0.0756194	0.53879	0.0043778	35977	35662	315	0	NA	NA	NA	NA	REGENIE_SE=0.056209;MAC=315.000000	RINT	Pass	Yes	No	Area of posteriorcingulate in the left hemisphere generated by parcellation of the white surface using DKT parcellation	0	0	0	Imaging	Brain MRI	Other	27163	27163
ASXL1	27163_Area_of_posteriorcingulate_left_hemisphere_2_0__RINT	UKB_CHIP_genes_phenome	ADD-WGR-LR	-0.0534643	-0.234326	0.127397	0.56233	0.00161214	35977	35861	116	0	NA	NA	NA	NA	REGENIE_SE=0.092278;MAC=116.000000	RINT	Pass	Yes	No	Area of posteriorcingulate in the left hemisphere generated by parcellation of the white surface using DKT parcellation	0	0	0	Imaging	Brain MRI	Other	27163	27163
CBL	27163_Area_of_posteriorcingulate_left_hemisphere_2_0__RINT	UKB_CHIP_genes_phenome	ADD-WGR-LR	-0.21387	-1.00718	0.579444	0.59723	8.33866e-05	35977	35971	6	0	NA	NA	NA	NA	REGENIE_SE=0.404759;MAC=6.000000	RINT	Pass	Yes	No	Area of posteriorcingulate in the left hemisphere generated by parcellation of the white surface using DKT parcellation	0	0	0	Imaging	Brain MRI	Other	27163	27163
DNMT3A	27163_Area_of_posteriorcingulate_left_hemisphere_2_0__RINT	UKB_CHIP_genes_phenome	ADD-WGR-LR	0.0148487	-0.0418103	0.0715077	0.607497	0.0170526	35977	34750	1227	0	NA	NA	NA	NA	REGENIE_SE=0.028908;MAC=1227.000000	RINT	Pass	Yes	No	Area of posteriorcingulate in the left hemisphere generated by parcellation of the white surface using DKT parcellation	0	0	0	Imaging	Brain MRI	Other	27163	27163
GNB1	27163_Area_of_posteriorcingulate_left_hemisphere_2_0__RINT	UKB_CHIP_genes_phenome	ADD-WGR-LR	0.0642145	-0.474733	0.603162	0.815353	0.000180671	35977	35964	13	0	NA	NA	NA	NA	REGENIE_SE=0.274978;MAC=13.000000	RINT	Pass	Yes	No	Area of posteriorcingulate in the left hemisphere generated by parcellation of the white surface using DKT parcellation	0	0	0	Imaging	Brain MRI	Other	27163	27163
PPM1D	27163_Area_of_posteriorcingulate_left_hemisphere_2_0__RINT	UKB_CHIP_genes_phenome	ADD-WGR-LR	0.0331409	-0.274343	0.340625	0.832695	0.000555911	35977	35937	40	0	NA	NA	NA	NA	REGENIE_SE=0.156883;MAC=40.000000	RINT	Pass	Yes	No	Area of posteriorcingulate in the left hemisphere generated by parcellation of the white surface using DKT parcellation	0	0	0	Imaging	Brain MRI	Other	27163	27163
PPM1D	27164_Area_of_precentral_left_hemisphere_2_0__RINT	UKB_CHIP_genes_phenome	ADD-WGR-LR	0.376425	0.0726782	0.680172	0.0151435	0.000555911	35977	35937	40	0	NA	NA	NA	NA	REGENIE_SE=0.154976;MAC=40.000000	RINT	Pass	Yes	No	Area of precentral in the left hemisphere generated by parcellation of the white surface using DKT parcellation	0	0	0	Imaging	Brain MRI	Other	27164	27164
SF3B1	27164_Area_of_precentral_left_hemisphere_2_0__RINT	UKB_CHIP_genes_phenome	ADD-WGR-LR	0.841058	0.115551	1.56657	0.0230789	9.72844e-05	35977	35970	7	0	NA	NA	NA	NA	REGENIE_SE=0.370164;MAC=7.000000	RINT	Pass	Yes	No	Area of precentral in the left hemisphere generated by parcellation of the white surface using DKT parcellation	0	0	0	Imaging	Brain MRI	Other	27164	27164
TET2	27164_Area_of_precentral_left_hemisphere_2_0__RINT	UKB_CHIP_genes_phenome	ADD-WGR-LR	-0.0801686	-0.188998	0.0286604	0.148795	0.0043778	35977	35662	315	0	NA	NA	NA	NA	REGENIE_SE=0.055526;MAC=315.000000	RINT	Pass	Yes	No	Area of precentral in the left hemisphere generated by parcellation of the white surface using DKT parcellation	0	0	0	Imaging	Brain MRI	Other	27164	27164
DNMT3A	27164_Area_of_precentral_left_hemisphere_2_0__RINT	UKB_CHIP_genes_phenome	ADD-WGR-LR	0.0318961	-0.0240742	0.0878664	0.264022	0.0170526	35977	34750	1227	0	NA	NA	NA	NA	REGENIE_SE=0.028557;MAC=1227.000000	RINT	Pass	Yes	No	Area of precentral in the left hemisphere generated by parcellation of the white surface using DKT parcellation	0	0	0	Imaging	Brain MRI	Other	27164	27164
GNB1	27164_Area_of_precentral_left_hemisphere_2_0__RINT	UKB_CHIP_genes_phenome	ADD-WGR-LR	0.28272	-0.249676	0.815117	0.297965	0.000180671	35977	35964	13	0	NA	NA	NA	NA	REGENIE_SE=0.271636;MAC=13.000000	RINT	Pass	Yes	No	Area of precentral in the left hemisphere generated by parcellation of the white surface using DKT parcellation	0	0	0	Imaging	Brain MRI	Other	27164	27164
SRSF2	27164_Area_of_precentral_left_hemisphere_2_0__RINT	UKB_CHIP_genes_phenome	ADD-WGR-LR	-0.210702	-0.723884	0.302479	0.420979	0.000194569	35977	35963	14	0	NA	NA	NA	NA	REGENIE_SE=0.261832;MAC=14.000000	RINT	Pass	Yes	No	Area of precentral in the left hemisphere generated by parcellation of the white surface using DKT parcellation	0	0	0	Imaging	Brain MRI	Other	27164	27164
TP53	27164_Area_of_precentral_left_hemisphere_2_0__RINT	UKB_CHIP_genes_phenome	ADD-WGR-LR	-0.154945	-0.564319	0.254429	0.45819	0.000305751	35977	35955	22	0	NA	NA	NA	NA	REGENIE_SE=0.208868;MAC=22.000000	RINT	Pass	Yes	No	Area of precentral in the left hemisphere generated by parcellation of the white surface using DKT parcellation	0	0	0	Imaging	Brain MRI	Other	27164	27164
GNAS	27164_Area_of_precentral_left_hemisphere_2_0__RINT	UKB_CHIP_genes_phenome	ADD-WGR-LR	0.196064	-0.358449	0.750577	0.488308	0.000166773	35977	35965	12	0	NA	NA	NA	NA	REGENIE_SE=0.282920;MAC=12.000000	RINT	Pass	Yes	No	Area of precentral in the left hemisphere generated by parcellation of the white surface using DKT parcellation	0	0	0	Imaging	Brain MRI	Other	27164	27164
ASXL1	27164_Area_of_precentral_left_hemisphere_2_0__RINT	UKB_CHIP_genes_phenome	ADD-WGR-LR	0.0451051	-0.133558	0.223768	0.620734	0.00161214	35977	35861	116	0	NA	NA	NA	NA	REGENIE_SE=0.091156;MAC=116.000000	RINT	Pass	Yes	No	Area of precentral in the left hemisphere generated by parcellation of the white surface using DKT parcellation	0	0	0	Imaging	Brain MRI	Other	27164	27164
JAK2	27164_Area_of_precentral_left_hemisphere_2_0__RINT	UKB_CHIP_genes_phenome	ADD-WGR-LR	0.0163012	-0.402733	0.435335	0.939223	0.000291853	35977	35956	21	0	NA	NA	NA	NA	REGENIE_SE=0.213797;MAC=21.000000	RINT	Pass	Yes	No	Area of precentral in the left hemisphere generated by parcellation of the white surface using DKT parcellation	0	0	0	Imaging	Brain MRI	Other	27164	27164
CBL	27164_Area_of_precentral_left_hemisphere_2_0__RINT	UKB_CHIP_genes_phenome	ADD-WGR-LR	-0.0023326	-0.786004	0.781338	0.995345	8.33866e-05	35977	35971	6	0	NA	NA	NA	NA	REGENIE_SE=0.399840;MAC=6.000000	RINT	Pass	Yes	No	Area of precentral in the left hemisphere generated by parcellation of the white surface using DKT parcellation	0	0	0	Imaging	Brain MRI	Other	27164	27164
DNMT3A	27165_Area_of_precuneus_left_hemisphere_2_0__RINT	UKB_CHIP_genes_phenome	ADD-WGR-LR	0.0515664	-0.00442847	0.107561	0.0710815	0.0170526	35977	34750	1227	0	NA	NA	NA	NA	REGENIE_SE=0.028569;MAC=1227.000000	RINT	Pass	Yes	No	Area of precuneus in the left hemisphere generated by parcellation of the white surface using DKT parcellation	0	0	0	Imaging	Brain MRI	Other	27165	27165
JAK2	27165_Area_of_precuneus_left_hemisphere_2_0__RINT	UKB_CHIP_genes_phenome	ADD-WGR-LR	-0.356922	-0.77614	0.062296	0.0951744	0.000291853	35977	35956	21	0	NA	NA	NA	NA	REGENIE_SE=0.213891;MAC=21.000000	RINT	Pass	Yes	No	Area of precuneus in the left hemisphere generated by parcellation of the white surface using DKT parcellation	0	0	0	Imaging	Brain MRI	Other	27165	27165
GNB1	27165_Area_of_precuneus_left_hemisphere_2_0__RINT	UKB_CHIP_genes_phenome	ADD-WGR-LR	-0.395887	-0.928517	0.136743	0.145177	0.000180671	35977	35964	13	0	NA	NA	NA	NA	REGENIE_SE=0.271755;MAC=13.000000	RINT	Pass	Yes	No	Area of precuneus in the left hemisphere generated by parcellation of the white surface using DKT parcellation	0	0	0	Imaging	Brain MRI	Other	27165	27165
CBL	27165_Area_of_precuneus_left_hemisphere_2_0__RINT	UKB_CHIP_genes_phenome	ADD-WGR-LR	0.391225	-0.39279	1.17524	0.328062	8.33866e-05	35977	35971	6	0	NA	NA	NA	NA	REGENIE_SE=0.400015;MAC=6.000000	RINT	Pass	Yes	No	Area of precuneus in the left hemisphere generated by parcellation of the white surface using DKT parcellation	0	0	0	Imaging	Brain MRI	Other	27165	27165
TET2	27165_Area_of_precuneus_left_hemisphere_2_0__RINT	UKB_CHIP_genes_phenome	ADD-WGR-LR	-0.0459371	-0.154814	0.0629397	0.408269	0.0043778	35977	35662	315	0	NA	NA	NA	NA	REGENIE_SE=0.055550;MAC=315.000000	RINT	Pass	Yes	No	Area of precuneus in the left hemisphere generated by parcellation of the white surface using DKT parcellation	0	0	0	Imaging	Brain MRI	Other	27165	27165
GNAS	27165_Area_of_precuneus_left_hemisphere_2_0__RINT	UKB_CHIP_genes_phenome	ADD-WGR-LR	-0.221117	-0.775874	0.333639	0.434678	0.000166773	35977	35965	12	0	NA	NA	NA	NA	REGENIE_SE=0.283044;MAC=12.000000	RINT	Pass	Yes	No	Area of precuneus in the left hemisphere generated by parcellation of the white surface using DKT parcellation	0	0	0	Imaging	Brain MRI	Other	27165	27165
PPM1D	27165_Area_of_precuneus_left_hemisphere_2_0__RINT	UKB_CHIP_genes_phenome	ADD-WGR-LR	-0.120985	-0.424865	0.182895	0.435199	0.000555911	35977	35937	40	0	NA	NA	NA	NA	REGENIE_SE=0.155044;MAC=40.000000	RINT	Pass	Yes	No	Area of precuneus in the left hemisphere generated by parcellation of the white surface using DKT parcellation	0	0	0	Imaging	Brain MRI	Other	27165	27165
TP53	27165_Area_of_precuneus_left_hemisphere_2_0__RINT	UKB_CHIP_genes_phenome	ADD-WGR-LR	0.144893	-0.264661	0.554446	0.488059	0.000305751	35977	35955	22	0	NA	NA	NA	NA	REGENIE_SE=0.208960;MAC=22.000000	RINT	Pass	Yes	No	Area of precuneus in the left hemisphere generated by parcellation of the white surface using DKT parcellation	0	0	0	Imaging	Brain MRI	Other	27165	27165
SRSF2	27165_Area_of_precuneus_left_hemisphere_2_0__RINT	UKB_CHIP_genes_phenome	ADD-WGR-LR	0.173714	-0.339692	0.68712	0.507225	0.000194569	35977	35963	14	0	NA	NA	NA	NA	REGENIE_SE=0.261947;MAC=14.000000	RINT	Pass	Yes	No	Area of precuneus in the left hemisphere generated by parcellation of the white surface using DKT parcellation	0	0	0	Imaging	Brain MRI	Other	27165	27165
ASXL1	27165_Area_of_precuneus_left_hemisphere_2_0__RINT	UKB_CHIP_genes_phenome	ADD-WGR-LR	0.034104	-0.144637	0.212845	0.708432	0.00161214	35977	35861	116	0	NA	NA	NA	NA	REGENIE_SE=0.091196;MAC=116.000000	RINT	Pass	Yes	No	Area of precuneus in the left hemisphere generated by parcellation of the white surface using DKT parcellation	0	0	0	Imaging	Brain MRI	Other	27165	27165
SF3B1	27165_Area_of_precuneus_left_hemisphere_2_0__RINT	UKB_CHIP_genes_phenome	ADD-WGR-LR	0.0737465	-0.652079	0.799572	0.842154	9.72844e-05	35977	35970	7	0	NA	NA	NA	NA	REGENIE_SE=0.370326;MAC=7.000000	RINT	Pass	Yes	No	Area of precuneus in the left hemisphere generated by parcellation of the white surface using DKT parcellation	0	0	0	Imaging	Brain MRI	Other	27165	27165
JAK2	27166_Area_of_rostralanteriorcingulate_left_hemisphere_2_0__RINT	UKB_CHIP_genes_phenome	ADD-WGR-LR	-0.619909	-1.04082	-0.199002	0.00389404	0.000291853	35977	35956	21	0	NA	NA	NA	NA	REGENIE_SE=0.214753;MAC=21.000000	RINT	Pass	Yes	No	Area of rostralanteriorcingulate in the left hemisphere generated by parcellation of the white surface using DKT parcellation	0	0	0	Imaging	Brain MRI	Other	27166	27166
TET2	27166_Area_of_rostralanteriorcingulate_left_hemisphere_2_0__RINT	UKB_CHIP_genes_phenome	ADD-WGR-LR	-0.100134	-0.20945	0.00918115	0.0725978	0.0043778	35977	35662	315	0	NA	NA	NA	NA	REGENIE_SE=0.055774;MAC=315.000000	RINT	Pass	Yes	No	Area of rostralanteriorcingulate in the left hemisphere generated by parcellation of the white surface using DKT parcellation	0	0	0	Imaging	Brain MRI	Other	27166	27166
TP53	27166_Area_of_rostralanteriorcingulate_left_hemisphere_2_0__RINT	UKB_CHIP_genes_phenome	ADD-WGR-LR	-0.334454	-0.745657	0.0767502	0.110904	0.000305751	35977	35955	22	0	NA	NA	NA	NA	REGENIE_SE=0.209802;MAC=22.000000	RINT	Pass	Yes	No	Area of rostralanteriorcingulate in the left hemisphere generated by parcellation of the white surface using DKT parcellation	0	0	0	Imaging	Brain MRI	Other	27166	27166
GNB1	27166_Area_of_rostralanteriorcingulate_left_hemisphere_2_0__RINT	UKB_CHIP_genes_phenome	ADD-WGR-LR	-0.366482	-0.901259	0.168294	0.179219	0.000180671	35977	35964	13	0	NA	NA	NA	NA	REGENIE_SE=0.272850;MAC=13.000000	RINT	Pass	Yes	No	Area of rostralanteriorcingulate in the left hemisphere generated by parcellation of the white surface using DKT parcellation	0	0	0	Imaging	Brain MRI	Other	27166	27166
SRSF2	27166_Area_of_rostralanteriorcingulate_left_hemisphere_2_0__RINT	UKB_CHIP_genes_phenome	ADD-WGR-LR	0.321477	-0.193998	0.836952	0.221581	0.000194569	35977	35963	14	0	NA	NA	NA	NA	REGENIE_SE=0.263002;MAC=14.000000	RINT	Pass	Yes	No	Area of rostralanteriorcingulate in the left hemisphere generated by parcellation of the white surface using DKT parcellation	0	0	0	Imaging	Brain MRI	Other	27166	27166
DNMT3A	27166_Area_of_rostralanteriorcingulate_left_hemisphere_2_0__RINT	UKB_CHIP_genes_phenome	ADD-WGR-LR	-0.0323608	-0.0885813	0.0238598	0.259251	0.0170526	35977	34750	1227	0	NA	NA	NA	NA	REGENIE_SE=0.028684;MAC=1227.000000	RINT	Pass	Yes	No	Area of rostralanteriorcingulate in the left hemisphere generated by parcellation of the white surface using DKT parcellation	0	0	0	Imaging	Brain MRI	Other	27166	27166
GNAS	27166_Area_of_rostralanteriorcingulate_left_hemisphere_2_0__RINT	UKB_CHIP_genes_phenome	ADD-WGR-LR	-0.251799	-0.808791	0.305193	0.375596	0.000166773	35977	35965	12	0	NA	NA	NA	NA	REGENIE_SE=0.284185;MAC=12.000000	RINT	Pass	Yes	No	Area of rostralanteriorcingulate in the left hemisphere generated by parcellation of the white surface using DKT parcellation	0	0	0	Imaging	Brain MRI	Other	27166	27166
PPM1D	27166_Area_of_rostralanteriorcingulate_left_hemisphere_2_0__RINT	UKB_CHIP_genes_phenome	ADD-WGR-LR	0.1276	-0.177504	0.432705	0.412391	0.000555911	35977	35937	40	0	NA	NA	NA	NA	REGENIE_SE=0.155668;MAC=40.000000	RINT	Pass	Yes	No	Area of rostralanteriorcingulate in the left hemisphere generated by parcellation of the white surface using DKT parcellation	0	0	0	Imaging	Brain MRI	Other	27166	27166
CBL	27166_Area_of_rostralanteriorcingulate_left_hemisphere_2_0__RINT	UKB_CHIP_genes_phenome	ADD-WGR-LR	-0.117752	-0.904926	0.669422	0.769379	8.33866e-05	35977	35971	6	0	NA	NA	NA	NA	REGENIE_SE=0.401627;MAC=6.000000	RINT	Pass	Yes	No	Area of rostralanteriorcingulate in the left hemisphere generated by parcellation of the white surface using DKT parcellation	0	0	0	Imaging	Brain MRI	Other	27166	27166
SF3B1	27166_Area_of_rostralanteriorcingulate_left_hemisphere_2_0__RINT	UKB_CHIP_genes_phenome	ADD-WGR-LR	0.0437351	-0.685015	0.772486	0.906365	9.72844e-05	35977	35970	7	0	NA	NA	NA	NA	REGENIE_SE=0.371818;MAC=7.000000	RINT	Pass	Yes	No	Area of rostralanteriorcingulate in the left hemisphere generated by parcellation of the white surface using DKT parcellation	0	0	0	Imaging	Brain MRI	Other	27166	27166
ASXL1	27166_Area_of_rostralanteriorcingulate_left_hemisphere_2_0__RINT	UKB_CHIP_genes_phenome	ADD-WGR-LR	0.00282671	-0.176635	0.182288	0.975372	0.00161214	35977	35861	116	0	NA	NA	NA	NA	REGENIE_SE=0.091564;MAC=116.000000	RINT	Pass	Yes	No	Area of rostralanteriorcingulate in the left hemisphere generated by parcellation of the white surface using DKT parcellation	0	0	0	Imaging	Brain MRI	Other	27166	27166
GNAS	27167_Area_of_rostralmiddlefrontal_left_hemisphere_2_0__RINT	UKB_CHIP_genes_phenome	ADD-WGR-LR	-0.567202	-1.12141	-0.0129948	0.0448647	0.000166773	35977	35965	12	0	NA	NA	NA	NA	REGENIE_SE=0.282764;MAC=12.000000	RINT	Pass	Yes	No	Area of rostralmiddlefrontal in the left hemisphere generated by parcellation of the white surface using DKT parcellation	0	0	0	Imaging	Brain MRI	Other	27167	27167
ASXL1	27167_Area_of_rostralmiddlefrontal_left_hemisphere_2_0__RINT	UKB_CHIP_genes_phenome	ADD-WGR-LR	0.150194	-0.0283706	0.328758	0.0992374	0.00161214	35977	35861	116	0	NA	NA	NA	NA	REGENIE_SE=0.091106;MAC=116.000000	RINT	Pass	Yes	No	Area of rostralmiddlefrontal in the left hemisphere generated by parcellation of the white surface using DKT parcellation	0	0	0	Imaging	Brain MRI	Other	27167	27167
PPM1D	27167_Area_of_rostralmiddlefrontal_left_hemisphere_2_0__RINT	UKB_CHIP_genes_phenome	ADD-WGR-LR	0.253605	-0.0499739	0.557184	0.101563	0.000555911	35977	35937	40	0	NA	NA	NA	NA	REGENIE_SE=0.154890;MAC=40.000000	RINT	Pass	Yes	No	Area of rostralmiddlefrontal in the left hemisphere generated by parcellation of the white surface using DKT parcellation	0	0	0	Imaging	Brain MRI	Other	27167	27167
TP53	27167_Area_of_rostralmiddlefrontal_left_hemisphere_2_0__RINT	UKB_CHIP_genes_phenome	ADD-WGR-LR	0.310783	-0.0983653	0.71993	0.136551	0.000305751	35977	35955	22	0	NA	NA	NA	NA	REGENIE_SE=0.208753;MAC=22.000000	RINT	Pass	Yes	No	Area of rostralmiddlefrontal in the left hemisphere generated by parcellation of the white surface using DKT parcellation	0	0	0	Imaging	Brain MRI	Other	27167	27167
CBL	27167_Area_of_rostralmiddlefrontal_left_hemisphere_2_0__RINT	UKB_CHIP_genes_phenome	ADD-WGR-LR	-0.352224	-1.13546	0.431014	0.378101	8.33866e-05	35977	35971	6	0	NA	NA	NA	NA	REGENIE_SE=0.399619;MAC=6.000000	RINT	Pass	Yes	No	Area of rostralmiddlefrontal in the left hemisphere generated by parcellation of the white surface using DKT parcellation	0	0	0	Imaging	Brain MRI	Other	27167	27167
JAK2	27167_Area_of_rostralmiddlefrontal_left_hemisphere_2_0__RINT	UKB_CHIP_genes_phenome	ADD-WGR-LR	-0.152664	-0.571467	0.266139	0.474946	0.000291853	35977	35956	21	0	NA	NA	NA	NA	REGENIE_SE=0.213679;MAC=21.000000	RINT	Pass	Yes	No	Area of rostralmiddlefrontal in the left hemisphere generated by parcellation of the white surface using DKT parcellation	0	0	0	Imaging	Brain MRI	Other	27167	27167
SRSF2	27167_Area_of_rostralmiddlefrontal_left_hemisphere_2_0__RINT	UKB_CHIP_genes_phenome	ADD-WGR-LR	-0.173368	-0.686266	0.33953	0.507651	0.000194569	35977	35963	14	0	NA	NA	NA	NA	REGENIE_SE=0.261687;MAC=14.000000	RINT	Pass	Yes	No	Area of rostralmiddlefrontal in the left hemisphere generated by parcellation of the white surface using DKT parcellation	0	0	0	Imaging	Brain MRI	Other	27167	27167
DNMT3A	27167_Area_of_rostralmiddlefrontal_left_hemisphere_2_0__RINT	UKB_CHIP_genes_phenome	ADD-WGR-LR	0.0152575	-0.0406819	0.071197	0.592939	0.0170526	35977	34750	1227	0	NA	NA	NA	NA	REGENIE_SE=0.028541;MAC=1227.000000	RINT	Pass	Yes	No	Area of rostralmiddlefrontal in the left hemisphere generated by parcellation of the white surface using DKT parcellation	0	0	0	Imaging	Brain MRI	Other	27167	27167
GNB1	27167_Area_of_rostralmiddlefrontal_left_hemisphere_2_0__RINT	UKB_CHIP_genes_phenome	ADD-WGR-LR	-0.0651414	-0.597244	0.466961	0.810374	0.000180671	35977	35964	13	0	NA	NA	NA	NA	REGENIE_SE=0.271486;MAC=13.000000	RINT	Pass	Yes	No	Area of rostralmiddlefrontal in the left hemisphere generated by parcellation of the white surface using DKT parcellation	0	0	0	Imaging	Brain MRI	Other	27167	27167
TET2	27167_Area_of_rostralmiddlefrontal_left_hemisphere_2_0__RINT	UKB_CHIP_genes_phenome	ADD-WGR-LR	-0.0122347	-0.121004	0.0965342	0.82551	0.0043778	35977	35662	315	0	NA	NA	NA	NA	REGENIE_SE=0.055495;MAC=315.000000	RINT	Pass	Yes	No	Area of rostralmiddlefrontal in the left hemisphere generated by parcellation of the white surface using DKT parcellation	0	0	0	Imaging	Brain MRI	Other	27167	27167
SF3B1	27167_Area_of_rostralmiddlefrontal_left_hemisphere_2_0__RINT	UKB_CHIP_genes_phenome	ADD-WGR-LR	-0.0188205	-0.743927	0.706286	0.959428	9.72844e-05	35977	35970	7	0	NA	NA	NA	NA	REGENIE_SE=0.369959;MAC=7.000000	RINT	Pass	Yes	No	Area of rostralmiddlefrontal in the left hemisphere generated by parcellation of the white surface using DKT parcellation	0	0	0	Imaging	Brain MRI	Other	27167	27167
GNB1	27168_Area_of_superiorfrontal_left_hemisphere_2_0__RINT	UKB_CHIP_genes_phenome	ADD-WGR-LR	-0.414813	-0.94788	0.118255	0.127217	0.000180671	35977	35964	13	0	NA	NA	NA	NA	REGENIE_SE=0.271978;MAC=13.000000	RINT	Pass	Yes	No	Area of superiorfrontal in the left hemisphere generated by parcellation of the white surface using DKT parcellation	0	0	0	Imaging	Brain MRI	Other	27168	27168
DNMT3A	27168_Area_of_superiorfrontal_left_hemisphere_2_0__RINT	UKB_CHIP_genes_phenome	ADD-WGR-LR	0.0306396	-0.0254012	0.0866805	0.283906	0.0170526	35977	34750	1227	0	NA	NA	NA	NA	REGENIE_SE=0.028593;MAC=1227.000000	RINT	Pass	Yes	No	Area of superiorfrontal in the left hemisphere generated by parcellation of the white surface using DKT parcellation	0	0	0	Imaging	Brain MRI	Other	27168	27168
SF3B1	27168_Area_of_superiorfrontal_left_hemisphere_2_0__RINT	UKB_CHIP_genes_phenome	ADD-WGR-LR	-0.331975	-1.0584	0.394446	0.37041	9.72844e-05	35977	35970	7	0	NA	NA	NA	NA	REGENIE_SE=0.370630;MAC=7.000000	RINT	Pass	Yes	No	Area of superiorfrontal in the left hemisphere generated by parcellation of the white surface using DKT parcellation	0	0	0	Imaging	Brain MRI	Other	27168	27168
TP53	27168_Area_of_superiorfrontal_left_hemisphere_2_0__RINT	UKB_CHIP_genes_phenome	ADD-WGR-LR	-0.161558	-0.571447	0.248332	0.439808	0.000305751	35977	35955	22	0	NA	NA	NA	NA	REGENIE_SE=0.209131;MAC=22.000000	RINT	Pass	Yes	No	Area of superiorfrontal in the left hemisphere generated by parcellation of the white surface using DKT parcellation	0	0	0	Imaging	Brain MRI	Other	27168	27168
GNAS	27168_Area_of_superiorfrontal_left_hemisphere_2_0__RINT	UKB_CHIP_genes_phenome	ADD-WGR-LR	0.158518	-0.396694	0.71373	0.575761	0.000166773	35977	35965	12	0	NA	NA	NA	NA	REGENIE_SE=0.283277;MAC=12.000000	RINT	Pass	Yes	No	Area of superiorfrontal in the left hemisphere generated by parcellation of the white surface using DKT parcellation	0	0	0	Imaging	Brain MRI	Other	27168	27168
CBL	27168_Area_of_superiorfrontal_left_hemisphere_2_0__RINT	UKB_CHIP_genes_phenome	ADD-WGR-LR	-0.214984	-0.999642	0.569675	0.591269	8.33866e-05	35977	35971	6	0	NA	NA	NA	NA	REGENIE_SE=0.400343;MAC=6.000000	RINT	Pass	Yes	No	Area of superiorfrontal in the left hemisphere generated by parcellation of the white surface using DKT parcellation	0	0	0	Imaging	Brain MRI	Other	27168	27168
PPM1D	27168_Area_of_superiorfrontal_left_hemisphere_2_0__RINT	UKB_CHIP_genes_phenome	ADD-WGR-LR	-0.0537472	-0.357877	0.250382	0.729062	0.000555911	35977	35937	40	0	NA	NA	NA	NA	REGENIE_SE=0.155171;MAC=40.000000	RINT	Pass	Yes	No	Area of superiorfrontal in the left hemisphere generated by parcellation of the white surface using DKT parcellation	0	0	0	Imaging	Brain MRI	Other	27168	27168
SRSF2	27168_Area_of_superiorfrontal_left_hemisphere_2_0__RINT	UKB_CHIP_genes_phenome	ADD-WGR-LR	0.0454411	-0.468387	0.559269	0.86239	0.000194569	35977	35963	14	0	NA	NA	NA	NA	REGENIE_SE=0.262162;MAC=14.000000	RINT	Pass	Yes	No	Area of superiorfrontal in the left hemisphere generated by parcellation of the white surface using DKT parcellation	0	0	0	Imaging	Brain MRI	Other	27168	27168
JAK2	27168_Area_of_superiorfrontal_left_hemisphere_2_0__RINT	UKB_CHIP_genes_phenome	ADD-WGR-LR	-0.0288471	-0.448409	0.390715	0.892803	0.000291853	35977	35956	21	0	NA	NA	NA	NA	REGENIE_SE=0.214066;MAC=21.000000	RINT	Pass	Yes	No	Area of superiorfrontal in the left hemisphere generated by parcellation of the white surface using DKT parcellation	0	0	0	Imaging	Brain MRI	Other	27168	27168
ASXL1	27168_Area_of_superiorfrontal_left_hemisphere_2_0__RINT	UKB_CHIP_genes_phenome	ADD-WGR-LR	0.0110075	-0.167881	0.189896	0.904006	0.00161214	35977	35861	116	0	NA	NA	NA	NA	REGENIE_SE=0.091271;MAC=116.000000	RINT	Pass	Yes	No	Area of superiorfrontal in the left hemisphere generated by parcellation of the white surface using DKT parcellation	0	0	0	Imaging	Brain MRI	Other	27168	27168
TET2	27168_Area_of_superiorfrontal_left_hemisphere_2_0__RINT	UKB_CHIP_genes_phenome	ADD-WGR-LR	0.00272248	-0.106244	0.111689	0.960944	0.0043778	35977	35662	315	0	NA	NA	NA	NA	REGENIE_SE=0.055596;MAC=315.000000	RINT	Pass	Yes	No	Area of superiorfrontal in the left hemisphere generated by parcellation of the white surface using DKT parcellation	0	0	0	Imaging	Brain MRI	Other	27168	27168
TET2	27169_Area_of_superiorparietal_left_hemisphere_2_0__RINT	UKB_CHIP_genes_phenome	ADD-WGR-LR	-0.134745	-0.244134	-0.0253565	0.0157661	0.0043778	35977	35662	315	0	NA	NA	NA	NA	REGENIE_SE=0.055812;MAC=315.000000	RINT	Pass	Yes	No	Area of superiorparietal in the left hemisphere generated by parcellation of the white surface using DKT parcellation	0	0	0	Imaging	Brain MRI	Other	27169	27169
DNMT3A	27169_Area_of_superiorparietal_left_hemisphere_2_0__RINT	UKB_CHIP_genes_phenome	ADD-WGR-LR	0.0411032	-0.0151551	0.0973615	0.15215	0.0170526	35977	34750	1227	0	NA	NA	NA	NA	REGENIE_SE=0.028704;MAC=1227.000000	RINT	Pass	Yes	No	Area of superiorparietal in the left hemisphere generated by parcellation of the white surface using DKT parcellation	0	0	0	Imaging	Brain MRI	Other	27169	27169
GNAS	27169_Area_of_superiorparietal_left_hemisphere_2_0__RINT	UKB_CHIP_genes_phenome	ADD-WGR-LR	-0.394933	-0.952299	0.162434	0.164903	0.000166773	35977	35965	12	0	NA	NA	NA	NA	REGENIE_SE=0.284376;MAC=12.000000	RINT	Pass	Yes	No	Area of superiorparietal in the left hemisphere generated by parcellation of the white surface using DKT parcellation	0	0	0	Imaging	Brain MRI	Other	27169	27169
GNB1	27169_Area_of_superiorparietal_left_hemisphere_2_0__RINT	UKB_CHIP_genes_phenome	ADD-WGR-LR	-0.309658	-0.844794	0.225478	0.256736	0.000180671	35977	35964	13	0	NA	NA	NA	NA	REGENIE_SE=0.273034;MAC=13.000000	RINT	Pass	Yes	No	Area of superiorparietal in the left hemisphere generated by parcellation of the white surface using DKT parcellation	0	0	0	Imaging	Brain MRI	Other	27169	27169
TP53	27169_Area_of_superiorparietal_left_hemisphere_2_0__RINT	UKB_CHIP_genes_phenome	ADD-WGR-LR	0.212623	-0.198857	0.624103	0.311172	0.000305751	35977	35955	22	0	NA	NA	NA	NA	REGENIE_SE=0.209943;MAC=22.000000	RINT	Pass	Yes	No	Area of superiorparietal in the left hemisphere generated by parcellation of the white surface using DKT parcellation	0	0	0	Imaging	Brain MRI	Other	27169	27169
SRSF2	27169_Area_of_superiorparietal_left_hemisphere_2_0__RINT	UKB_CHIP_genes_phenome	ADD-WGR-LR	0.186445	-0.329377	0.702267	0.478677	0.000194569	35977	35963	14	0	NA	NA	NA	NA	REGENIE_SE=0.263179;MAC=14.000000	RINT	Pass	Yes	No	Area of superiorparietal in the left hemisphere generated by parcellation of the white surface using DKT parcellation	0	0	0	Imaging	Brain MRI	Other	27169	27169
ASXL1	27169_Area_of_superiorparietal_left_hemisphere_2_0__RINT	UKB_CHIP_genes_phenome	ADD-WGR-LR	-0.0594202	-0.239002	0.120162	0.516653	0.00161214	35977	35861	116	0	NA	NA	NA	NA	REGENIE_SE=0.091625;MAC=116.000000	RINT	Pass	Yes	No	Area of superiorparietal in the left hemisphere generated by parcellation of the white surface using DKT parcellation	0	0	0	Imaging	Brain MRI	Other	27169	27169
CBL	27169_Area_of_superiorparietal_left_hemisphere_2_0__RINT	UKB_CHIP_genes_phenome	ADD-WGR-LR	0.19366	-0.594044	0.981363	0.629902	8.33866e-05	35977	35971	6	0	NA	NA	NA	NA	REGENIE_SE=0.401897;MAC=6.000000	RINT	Pass	Yes	No	Area of superiorparietal in the left hemisphere generated by parcellation of the white surface using DKT parcellation	0	0	0	Imaging	Brain MRI	Other	27169	27169
JAK2	27169_Area_of_superiorparietal_left_hemisphere_2_0__RINT	UKB_CHIP_genes_phenome	ADD-WGR-LR	-0.0536876	-0.474878	0.367503	0.802719	0.000291853	35977	35956	21	0	NA	NA	NA	NA	REGENIE_SE=0.214897;MAC=21.000000	RINT	Pass	Yes	No	Area of superiorparietal in the left hemisphere generated by parcellation of the white surface using DKT parcellation	0	0	0	Imaging	Brain MRI	Other	27169	27169
SF3B1	27169_Area_of_superiorparietal_left_hemisphere_2_0__RINT	UKB_CHIP_genes_phenome	ADD-WGR-LR	-0.0783627	-0.807603	0.650878	0.833189	9.72844e-05	35977	35970	7	0	NA	NA	NA	NA	REGENIE_SE=0.372068;MAC=7.000000	RINT	Pass	Yes	No	Area of superiorparietal in the left hemisphere generated by parcellation of the white surface using DKT parcellation	0	0	0	Imaging	Brain MRI	Other	27169	27169
PPM1D	27169_Area_of_superiorparietal_left_hemisphere_2_0__RINT	UKB_CHIP_genes_phenome	ADD-WGR-LR	-0.00275959	-0.308069	0.30255	0.985866	0.000555911	35977	35937	40	0	NA	NA	NA	NA	REGENIE_SE=0.155773;MAC=40.000000	RINT	Pass	Yes	No	Area of superiorparietal in the left hemisphere generated by parcellation of the white surface using DKT parcellation	0	0	0	Imaging	Brain MRI	Other	27169	27169
TET2	27170_Area_of_superiortemporal_left_hemisphere_2_0__RINT	UKB_CHIP_genes_phenome	ADD-WGR-LR	-0.116553	-0.22582	-0.0072859	0.0365591	0.0043778	35977	35662	315	0	NA	NA	NA	NA	REGENIE_SE=0.055750;MAC=315.000000	RINT	Pass	Yes	No	Area of superiortemporal in the left hemisphere generated by parcellation of the white surface using DKT parcellation	0	0	0	Imaging	Brain MRI	Other	27170	27170
DNMT3A	27170_Area_of_superiortemporal_left_hemisphere_2_0__RINT	UKB_CHIP_genes_phenome	ADD-WGR-LR	0.0442829	-0.0119127	0.100479	0.122473	0.0170526	35977	34750	1227	0	NA	NA	NA	NA	REGENIE_SE=0.028672;MAC=1227.000000	RINT	Pass	Yes	No	Area of superiortemporal in the left hemisphere generated by parcellation of the white surface using DKT parcellation	0	0	0	Imaging	Brain MRI	Other	27170	27170
JAK2	27170_Area_of_superiortemporal_left_hemisphere_2_0__RINT	UKB_CHIP_genes_phenome	ADD-WGR-LR	-0.293801	-0.714522	0.12692	0.171095	0.000291853	35977	35956	21	0	NA	NA	NA	NA	REGENIE_SE=0.214658;MAC=21.000000	RINT	Pass	Yes	No	Area of superiortemporal in the left hemisphere generated by parcellation of the white surface using DKT parcellation	0	0	0	Imaging	Brain MRI	Other	27170	27170
PPM1D	27170_Area_of_superiortemporal_left_hemisphere_2_0__RINT	UKB_CHIP_genes_phenome	ADD-WGR-LR	-0.201943	-0.506912	0.103027	0.194343	0.000555911	35977	35937	40	0	NA	NA	NA	NA	REGENIE_SE=0.155600;MAC=40.000000	RINT	Pass	Yes	No	Area of superiortemporal in the left hemisphere generated by parcellation of the white surface using DKT parcellation	0	0	0	Imaging	Brain MRI	Other	27170	27170
SRSF2	27170_Area_of_superiortemporal_left_hemisphere_2_0__RINT	UKB_CHIP_genes_phenome	ADD-WGR-LR	-0.301046	-0.816293	0.214201	0.252144	0.000194569	35977	35963	14	0	NA	NA	NA	NA	REGENIE_SE=0.262886;MAC=14.000000	RINT	Pass	Yes	No	Area of superiortemporal in the left hemisphere generated by parcellation of the white surface using DKT parcellation	0	0	0	Imaging	Brain MRI	Other	27170	27170
CBL	27170_Area_of_superiortemporal_left_hemisphere_2_0__RINT	UKB_CHIP_genes_phenome	ADD-WGR-LR	-0.445664	-1.23249	0.341162	0.266939	8.33866e-05	35977	35971	6	0	NA	NA	NA	NA	REGENIE_SE=0.401449;MAC=6.000000	RINT	Pass	Yes	No	Area of superiortemporal in the left hemisphere generated by parcellation of the white surface using DKT parcellation	0	0	0	Imaging	Brain MRI	Other	27170	27170
TP53	27170_Area_of_superiortemporal_left_hemisphere_2_0__RINT	UKB_CHIP_genes_phenome	ADD-WGR-LR	-0.224893	-0.635915	0.186129	0.283538	0.000305751	35977	35955	22	0	NA	NA	NA	NA	REGENIE_SE=0.209709;MAC=22.000000	RINT	Pass	Yes	No	Area of superiortemporal in the left hemisphere generated by parcellation of the white surface using DKT parcellation	0	0	0	Imaging	Brain MRI	Other	27170	27170
SF3B1	27170_Area_of_superiortemporal_left_hemisphere_2_0__RINT	UKB_CHIP_genes_phenome	ADD-WGR-LR	0.387759	-0.340669	1.11619	0.296794	9.72844e-05	35977	35970	7	0	NA	NA	NA	NA	REGENIE_SE=0.371654;MAC=7.000000	RINT	Pass	Yes	No	Area of superiortemporal in the left hemisphere generated by parcellation of the white surface using DKT parcellation	0	0	0	Imaging	Brain MRI	Other	27170	27170
GNB1	27170_Area_of_superiortemporal_left_hemisphere_2_0__RINT	UKB_CHIP_genes_phenome	ADD-WGR-LR	-0.157474	-0.692014	0.377066	0.563669	0.000180671	35977	35964	13	0	NA	NA	NA	NA	REGENIE_SE=0.272729;MAC=13.000000	RINT	Pass	Yes	No	Area of superiortemporal in the left hemisphere generated by parcellation of the white surface using DKT parcellation	0	0	0	Imaging	Brain MRI	Other	27170	27170
ASXL1	27170_Area_of_superiortemporal_left_hemisphere_2_0__RINT	UKB_CHIP_genes_phenome	ADD-WGR-LR	-0.0526809	-0.232063	0.126701	0.564885	0.00161214	35977	35861	116	0	NA	NA	NA	NA	REGENIE_SE=0.091523;MAC=116.000000	RINT	Pass	Yes	No	Area of superiortemporal in the left hemisphere generated by parcellation of the white surface using DKT parcellation	0	0	0	Imaging	Brain MRI	Other	27170	27170
GNAS	27170_Area_of_superiortemporal_left_hemisphere_2_0__RINT	UKB_CHIP_genes_phenome	ADD-WGR-LR	-0.146492	-0.703238	0.410253	0.606057	0.000166773	35977	35965	12	0	NA	NA	NA	NA	REGENIE_SE=0.284059;MAC=12.000000	RINT	Pass	Yes	No	Area of superiortemporal in the left hemisphere generated by parcellation of the white surface using DKT parcellation	0	0	0	Imaging	Brain MRI	Other	27170	27170
TP53	27171_Area_of_supramarginal_left_hemisphere_2_0__RINT	UKB_CHIP_genes_phenome	ADD-WGR-LR	0.321516	-0.0910529	0.734086	0.12666	0.000305751	35977	35955	22	0	NA	NA	NA	NA	REGENIE_SE=0.210498;MAC=22.000000	RINT	Pass	Yes	No	Area of supramarginal in the left hemisphere generated by parcellation of the white surface using DKT parcellation	0	0	0	Imaging	Brain MRI	Other	27171	27171
CBL	27171_Area_of_supramarginal_left_hemisphere_2_0__RINT	UKB_CHIP_genes_phenome	ADD-WGR-LR	0.47754	-0.312248	1.26733	0.235987	8.33866e-05	35977	35971	6	0	NA	NA	NA	NA	REGENIE_SE=0.402961;MAC=6.000000	RINT	Pass	Yes	No	Area of supramarginal in the left hemisphere generated by parcellation of the white surface using DKT parcellation	0	0	0	Imaging	Brain MRI	Other	27171	27171
SF3B1	27171_Area_of_supramarginal_left_hemisphere_2_0__RINT	UKB_CHIP_genes_phenome	ADD-WGR-LR	0.362525	-0.368645	1.0937	0.331161	9.72844e-05	35977	35970	7	0	NA	NA	NA	NA	REGENIE_SE=0.373053;MAC=7.000000	RINT	Pass	Yes	No	Area of supramarginal in the left hemisphere generated by parcellation of the white surface using DKT parcellation	0	0	0	Imaging	Brain MRI	Other	27171	27171
TET2	27171_Area_of_supramarginal_left_hemisphere_2_0__RINT	UKB_CHIP_genes_phenome	ADD-WGR-LR	-0.0535846	-0.163263	0.0560939	0.338284	0.0043778	35977	35662	315	0	NA	NA	NA	NA	REGENIE_SE=0.055959;MAC=315.000000	RINT	Pass	Yes	No	Area of supramarginal in the left hemisphere generated by parcellation of the white surface using DKT parcellation	0	0	0	Imaging	Brain MRI	Other	27171	27171
JAK2	27171_Area_of_supramarginal_left_hemisphere_2_0__RINT	UKB_CHIP_genes_phenome	ADD-WGR-LR	-0.185629	-0.607934	0.236676	0.388948	0.000291853	35977	35956	21	0	NA	NA	NA	NA	REGENIE_SE=0.215466;MAC=21.000000	RINT	Pass	Yes	No	Area of supramarginal in the left hemisphere generated by parcellation of the white surface using DKT parcellation	0	0	0	Imaging	Brain MRI	Other	27171	27171
SRSF2	27171_Area_of_supramarginal_left_hemisphere_2_0__RINT	UKB_CHIP_genes_phenome	ADD-WGR-LR	0.128654	-0.388533	0.645841	0.625866	0.000194569	35977	35963	14	0	NA	NA	NA	NA	REGENIE_SE=0.263876;MAC=14.000000	RINT	Pass	Yes	No	Area of supramarginal in the left hemisphere generated by parcellation of the white surface using DKT parcellation	0	0	0	Imaging	Brain MRI	Other	27171	27171
ASXL1	27171_Area_of_supramarginal_left_hemisphere_2_0__RINT	UKB_CHIP_genes_phenome	ADD-WGR-LR	-0.0395277	-0.219585	0.14053	0.667001	0.00161214	35977	35861	116	0	NA	NA	NA	NA	REGENIE_SE=0.091868;MAC=116.000000	RINT	Pass	Yes	No	Area of supramarginal in the left hemisphere generated by parcellation of the white surface using DKT parcellation	0	0	0	Imaging	Brain MRI	Other	27171	27171
DNMT3A	27171_Area_of_supramarginal_left_hemisphere_2_0__RINT	UKB_CHIP_genes_phenome	ADD-WGR-LR	0.00733427	-0.049073	0.0637415	0.798846	0.0170526	35977	34750	1227	0	NA	NA	NA	NA	REGENIE_SE=0.028780;MAC=1227.000000	RINT	Pass	Yes	No	Area of supramarginal in the left hemisphere generated by parcellation of the white surface using DKT parcellation	0	0	0	Imaging	Brain MRI	Other	27171	27171
PPM1D	27171_Area_of_supramarginal_left_hemisphere_2_0__RINT	UKB_CHIP_genes_phenome	ADD-WGR-LR	0.034595	-0.271523	0.340713	0.824703	0.000555911	35977	35937	40	0	NA	NA	NA	NA	REGENIE_SE=0.156185;MAC=40.000000	RINT	Pass	Yes	No	Area of supramarginal in the left hemisphere generated by parcellation of the white surface using DKT parcellation	0	0	0	Imaging	Brain MRI	Other	27171	27171
GNAS	27171_Area_of_supramarginal_left_hemisphere_2_0__RINT	UKB_CHIP_genes_phenome	ADD-WGR-LR	0.0537869	-0.505055	0.612629	0.850374	0.000166773	35977	35965	12	0	NA	NA	NA	NA	REGENIE_SE=0.285129;MAC=12.000000	RINT	Pass	Yes	No	Area of supramarginal in the left hemisphere generated by parcellation of the white surface using DKT parcellation	0	0	0	Imaging	Brain MRI	Other	27171	27171
GNB1	27171_Area_of_supramarginal_left_hemisphere_2_0__RINT	UKB_CHIP_genes_phenome	ADD-WGR-LR	-0.0503084	-0.586861	0.486244	0.854193	0.000180671	35977	35964	13	0	NA	NA	NA	NA	REGENIE_SE=0.273756;MAC=13.000000	RINT	Pass	Yes	No	Area of supramarginal in the left hemisphere generated by parcellation of the white surface using DKT parcellation	0	0	0	Imaging	Brain MRI	Other	27171	27171
TET2	27172_Area_of_transversetemporal_left_hemisphere_2_0__RINT	UKB_CHIP_genes_phenome	ADD-WGR-LR	-0.169998	-0.279545	-0.0604518	0.00235368	0.0043778	35977	35662	315	0	NA	NA	NA	NA	REGENIE_SE=0.055892;MAC=315.000000	RINT	Pass	Yes	No	Area of transversetemporal in the left hemisphere generated by parcellation of the white surface using DKT parcellation	0	0	0	Imaging	Brain MRI	Other	27172	27172
ASXL1	27172_Area_of_transversetemporal_left_hemisphere_2_0__RINT	UKB_CHIP_genes_phenome	ADD-WGR-LR	0.134788	-0.0450529	0.314629	0.141843	0.00161214	35977	35861	116	0	NA	NA	NA	NA	REGENIE_SE=0.091757;MAC=116.000000	RINT	Pass	Yes	No	Area of transversetemporal in the left hemisphere generated by parcellation of the white surface using DKT parcellation	0	0	0	Imaging	Brain MRI	Other	27172	27172
GNB1	27172_Area_of_transversetemporal_left_hemisphere_2_0__RINT	UKB_CHIP_genes_phenome	ADD-WGR-LR	-0.355657	-0.891564	0.18025	0.193348	0.000180671	35977	35964	13	0	NA	NA	NA	NA	REGENIE_SE=0.273427;MAC=13.000000	RINT	Pass	Yes	No	Area of transversetemporal in the left hemisphere generated by parcellation of the white surface using DKT parcellation	0	0	0	Imaging	Brain MRI	Other	27172	27172
SF3B1	27172_Area_of_transversetemporal_left_hemisphere_2_0__RINT	UKB_CHIP_genes_phenome	ADD-WGR-LR	-0.414514	-1.14481	0.315777	0.265933	9.72844e-05	35977	35970	7	0	NA	NA	NA	NA	REGENIE_SE=0.372605;MAC=7.000000	RINT	Pass	Yes	No	Area of transversetemporal in the left hemisphere generated by parcellation of the white surface using DKT parcellation	0	0	0	Imaging	Brain MRI	Other	27172	27172
JAK2	27172_Area_of_transversetemporal_left_hemisphere_2_0__RINT	UKB_CHIP_genes_phenome	ADD-WGR-LR	0.216473	-0.205324	0.638271	0.314471	0.000291853	35977	35956	21	0	NA	NA	NA	NA	REGENIE_SE=0.215207;MAC=21.000000	RINT	Pass	Yes	No	Area of transversetemporal in the left hemisphere generated by parcellation of the white surface using DKT parcellation	0	0	0	Imaging	Brain MRI	Other	27172	27172
DNMT3A	27172_Area_of_transversetemporal_left_hemisphere_2_0__RINT	UKB_CHIP_genes_phenome	ADD-WGR-LR	-0.0144406	-0.0707801	0.0418988	0.615408	0.0170526	35977	34750	1227	0	NA	NA	NA	NA	REGENIE_SE=0.028745;MAC=1227.000000	RINT	Pass	Yes	No	Area of transversetemporal in the left hemisphere generated by parcellation of the white surface using DKT parcellation	0	0	0	Imaging	Brain MRI	Other	27172	27172
SRSF2	27172_Area_of_transversetemporal_left_hemisphere_2_0__RINT	UKB_CHIP_genes_phenome	ADD-WGR-LR	-0.021635	-0.5382	0.49493	0.934577	0.000194569	35977	35963	14	0	NA	NA	NA	NA	REGENIE_SE=0.263559;MAC=14.000000	RINT	Pass	Yes	No	Area of transversetemporal in the left hemisphere generated by parcellation of the white surface using DKT parcellation	0	0	0	Imaging	Brain MRI	Other	27172	27172
GNAS	27172_Area_of_transversetemporal_left_hemisphere_2_0__RINT	UKB_CHIP_genes_phenome	ADD-WGR-LR	0.0226734	-0.535496	0.580843	0.936543	0.000166773	35977	35965	12	0	NA	NA	NA	NA	REGENIE_SE=0.284786;MAC=12.000000	RINT	Pass	Yes	No	Area of transversetemporal in the left hemisphere generated by parcellation of the white surface using DKT parcellation	0	0	0	Imaging	Brain MRI	Other	27172	27172
TP53	27172_Area_of_transversetemporal_left_hemisphere_2_0__RINT	UKB_CHIP_genes_phenome	ADD-WGR-LR	-0.00675149	-0.418825	0.405322	0.974382	0.000305751	35977	35955	22	0	NA	NA	NA	NA	REGENIE_SE=0.210245;MAC=22.000000	RINT	Pass	Yes	No	Area of transversetemporal in the left hemisphere generated by parcellation of the white surface using DKT parcellation	0	0	0	Imaging	Brain MRI	Other	27172	27172
CBL	27172_Area_of_transversetemporal_left_hemisphere_2_0__RINT	UKB_CHIP_genes_phenome	ADD-WGR-LR	0.0126534	-0.776185	0.801492	0.97492	8.33866e-05	35977	35971	6	0	NA	NA	NA	NA	REGENIE_SE=0.402476;MAC=6.000000	RINT	Pass	Yes	No	Area of transversetemporal in the left hemisphere generated by parcellation of the white surface using DKT parcellation	0	0	0	Imaging	Brain MRI	Other	27172	27172
PPM1D	27172_Area_of_transversetemporal_left_hemisphere_2_0__RINT	UKB_CHIP_genes_phenome	ADD-WGR-LR	0.00307439	-0.302675	0.308824	0.984276	0.000555911	35977	35937	40	0	NA	NA	NA	NA	REGENIE_SE=0.155998;MAC=40.000000	RINT	Pass	Yes	No	Area of transversetemporal in the left hemisphere generated by parcellation of the white surface using DKT parcellation	0	0	0	Imaging	Brain MRI	Other	27172	27172
SF3B1	27173_Area_of_insula_left_hemisphere_2_0__RINT	UKB_CHIP_genes_phenome	ADD-WGR-LR	0.525999	-0.195972	1.24797	0.153306	9.72844e-05	35977	35970	7	0	NA	NA	NA	NA	REGENIE_SE=0.368359;MAC=7.000000	RINT	Pass	Yes	No	Area of insula in the left hemisphere generated by parcellation of the white surface using DKT parcellation	0	0	0	Imaging	Brain MRI	Other	27173	27173
JAK2	27173_Area_of_insula_left_hemisphere_2_0__RINT	UKB_CHIP_genes_phenome	ADD-WGR-LR	-0.222977	-0.639969	0.194014	0.294617	0.000291853	35977	35956	21	0	NA	NA	NA	NA	REGENIE_SE=0.212755;MAC=21.000000	RINT	Pass	Yes	No	Area of insula in the left hemisphere generated by parcellation of the white surface using DKT parcellation	0	0	0	Imaging	Brain MRI	Other	27173	27173
DNMT3A	27173_Area_of_insula_left_hemisphere_2_0__RINT	UKB_CHIP_genes_phenome	ADD-WGR-LR	0.0226992	-0.0329983	0.0783967	0.424423	0.0170526	35977	34750	1227	0	NA	NA	NA	NA	REGENIE_SE=0.028418;MAC=1227.000000	RINT	Pass	Yes	No	Area of insula in the left hemisphere generated by parcellation of the white surface using DKT parcellation	0	0	0	Imaging	Brain MRI	Other	27173	27173
PPM1D	27173_Area_of_insula_left_hemisphere_2_0__RINT	UKB_CHIP_genes_phenome	ADD-WGR-LR	-0.117187	-0.419453	0.185079	0.447332	0.000555911	35977	35937	40	0	NA	NA	NA	NA	REGENIE_SE=0.154220;MAC=40.000000	RINT	Pass	Yes	No	Area of insula in the left hemisphere generated by parcellation of the white surface using DKT parcellation	0	0	0	Imaging	Brain MRI	Other	27173	27173
TP53	27173_Area_of_insula_left_hemisphere_2_0__RINT	UKB_CHIP_genes_phenome	ADD-WGR-LR	0.139659	-0.267719	0.547037	0.501633	0.000305751	35977	35955	22	0	NA	NA	NA	NA	REGENIE_SE=0.207850;MAC=22.000000	RINT	Pass	Yes	No	Area of insula in the left hemisphere generated by parcellation of the white surface using DKT parcellation	0	0	0	Imaging	Brain MRI	Other	27173	27173
TET2	27173_Area_of_insula_left_hemisphere_2_0__RINT	UKB_CHIP_genes_phenome	ADD-WGR-LR	-0.0275448	-0.135843	0.0807537	0.618132	0.0043778	35977	35662	315	0	NA	NA	NA	NA	REGENIE_SE=0.055255;MAC=315.000000	RINT	Pass	Yes	No	Area of insula in the left hemisphere generated by parcellation of the white surface using DKT parcellation	0	0	0	Imaging	Brain MRI	Other	27173	27173
SRSF2	27173_Area_of_insula_left_hemisphere_2_0__RINT	UKB_CHIP_genes_phenome	ADD-WGR-LR	0.10751	-0.403169	0.61819	0.679885	0.000194569	35977	35963	14	0	NA	NA	NA	NA	REGENIE_SE=0.260556;MAC=14.000000	RINT	Pass	Yes	No	Area of insula in the left hemisphere generated by parcellation of the white surface using DKT parcellation	0	0	0	Imaging	Brain MRI	Other	27173	27173
GNB1	27173_Area_of_insula_left_hemisphere_2_0__RINT	UKB_CHIP_genes_phenome	ADD-WGR-LR	-0.108139	-0.637941	0.421662	0.689116	0.000180671	35977	35964	13	0	NA	NA	NA	NA	REGENIE_SE=0.270312;MAC=13.000000	RINT	Pass	Yes	No	Area of insula in the left hemisphere generated by parcellation of the white surface using DKT parcellation	0	0	0	Imaging	Brain MRI	Other	27173	27173
CBL	27173_Area_of_insula_left_hemisphere_2_0__RINT	UKB_CHIP_genes_phenome	ADD-WGR-LR	-0.0894363	-0.869287	0.690415	0.822153	8.33866e-05	35977	35971	6	0	NA	NA	NA	NA	REGENIE_SE=0.397890;MAC=6.000000	RINT	Pass	Yes	No	Area of insula in the left hemisphere generated by parcellation of the white surface using DKT parcellation	0	0	0	Imaging	Brain MRI	Other	27173	27173
ASXL1	27173_Area_of_insula_left_hemisphere_2_0__RINT	UKB_CHIP_genes_phenome	ADD-WGR-LR	-0.0202494	-0.198041	0.157543	0.823359	0.00161214	35977	35861	116	0	NA	NA	NA	NA	REGENIE_SE=0.090712;MAC=116.000000	RINT	Pass	Yes	No	Area of insula in the left hemisphere generated by parcellation of the white surface using DKT parcellation	0	0	0	Imaging	Brain MRI	Other	27173	27173
GNAS	27173_Area_of_insula_left_hemisphere_2_0__RINT	UKB_CHIP_genes_phenome	ADD-WGR-LR	-0.0530646	-0.604875	0.498746	0.850501	0.000166773	35977	35965	12	0	NA	NA	NA	NA	REGENIE_SE=0.281541;MAC=12.000000	RINT	Pass	Yes	No	Area of insula in the left hemisphere generated by parcellation of the white surface using DKT parcellation	0	0	0	Imaging	Brain MRI	Other	27173	27173
PPM1D	27174_Mean_thickness_of_caudalanteriorcingulate_left_hemisphere_2_0__RINT	UKB_CHIP_genes_phenome	ADD-WGR-LR	-0.216776	-0.525431	0.0918794	0.168658	0.000555911	35977	35937	40	0	NA	NA	NA	NA	REGENIE_SE=0.157480;MAC=40.000000	RINT	Pass	Yes	No	Mean thickness of caudalanteriorcingulate in the left hemisphere generated by parcellation of the white surface using DKT parcellation	0	0	0	Imaging	Brain MRI	Other	27174	27174
SRSF2	27174_Mean_thickness_of_caudalanteriorcingulate_left_hemisphere_2_0__RINT	UKB_CHIP_genes_phenome	ADD-WGR-LR	-0.331389	-0.852863	0.190086	0.212938	0.000194569	35977	35963	14	0	NA	NA	NA	NA	REGENIE_SE=0.266063;MAC=14.000000	RINT	Pass	Yes	No	Mean thickness of caudalanteriorcingulate in the left hemisphere generated by parcellation of the white surface using DKT parcellation	0	0	0	Imaging	Brain MRI	Other	27174	27174
SF3B1	27174_Mean_thickness_of_caudalanteriorcingulate_left_hemisphere_2_0__RINT	UKB_CHIP_genes_phenome	ADD-WGR-LR	-0.460025	-1.19726	0.277206	0.22133	9.72844e-05	35977	35970	7	0	NA	NA	NA	NA	REGENIE_SE=0.376145;MAC=7.000000	RINT	Pass	Yes	No	Mean thickness of caudalanteriorcingulate in the left hemisphere generated by parcellation of the white surface using DKT parcellation	0	0	0	Imaging	Brain MRI	Other	27174	27174
JAK2	27174_Mean_thickness_of_caudalanteriorcingulate_left_hemisphere_2_0__RINT	UKB_CHIP_genes_phenome	ADD-WGR-LR	-0.187997	-0.613803	0.237809	0.386851	0.000291853	35977	35956	21	0	NA	NA	NA	NA	REGENIE_SE=0.217252;MAC=21.000000	RINT	Pass	Yes	No	Mean thickness of caudalanteriorcingulate in the left hemisphere generated by parcellation of the white surface using DKT parcellation	0	0	0	Imaging	Brain MRI	Other	27174	27174
TP53	27174_Mean_thickness_of_caudalanteriorcingulate_left_hemisphere_2_0__RINT	UKB_CHIP_genes_phenome	ADD-WGR-LR	0.153072	-0.262917	0.569061	0.470781	0.000305751	35977	35955	22	0	NA	NA	NA	NA	REGENIE_SE=0.212243;MAC=22.000000	RINT	Pass	Yes	No	Mean thickness of caudalanteriorcingulate in the left hemisphere generated by parcellation of the white surface using DKT parcellation	0	0	0	Imaging	Brain MRI	Other	27174	27174
TET2	27174_Mean_thickness_of_caudalanteriorcingulate_left_hemisphere_2_0__RINT	UKB_CHIP_genes_phenome	ADD-WGR-LR	0.0394287	-0.0711589	0.150016	0.484675	0.0043778	35977	35662	315	0	NA	NA	NA	NA	REGENIE_SE=0.056423;MAC=315.000000	RINT	Pass	Yes	No	Mean thickness of caudalanteriorcingulate in the left hemisphere generated by parcellation of the white surface using DKT parcellation	0	0	0	Imaging	Brain MRI	Other	27174	27174
CBL	27174_Mean_thickness_of_caudalanteriorcingulate_left_hemisphere_2_0__RINT	UKB_CHIP_genes_phenome	ADD-WGR-LR	-0.257508	-1.05384	0.538827	0.52622	8.33866e-05	35977	35971	6	0	NA	NA	NA	NA	REGENIE_SE=0.406301;MAC=6.000000	RINT	Pass	Yes	No	Mean thickness of caudalanteriorcingulate in the left hemisphere generated by parcellation of the white surface using DKT parcellation	0	0	0	Imaging	Brain MRI	Other	27174	27174
DNMT3A	27174_Mean_thickness_of_caudalanteriorcingulate_left_hemisphere_2_0__RINT	UKB_CHIP_genes_phenome	ADD-WGR-LR	-0.0128497	-0.0697245	0.0440251	0.6579	0.0170526	35977	34750	1227	0	NA	NA	NA	NA	REGENIE_SE=0.029018;MAC=1227.000000	RINT	Pass	Yes	No	Mean thickness of caudalanteriorcingulate in the left hemisphere generated by parcellation of the white surface using DKT parcellation	0	0	0	Imaging	Brain MRI	Other	27174	27174
GNB1	27174_Mean_thickness_of_caudalanteriorcingulate_left_hemisphere_2_0__RINT	UKB_CHIP_genes_phenome	ADD-WGR-LR	-0.11864	-0.65964	0.42236	0.66733	0.000180671	35977	35964	13	0	NA	NA	NA	NA	REGENIE_SE=0.276025;MAC=13.000000	RINT	Pass	Yes	No	Mean thickness of caudalanteriorcingulate in the left hemisphere generated by parcellation of the white surface using DKT parcellation	0	0	0	Imaging	Brain MRI	Other	27174	27174
GNAS	27174_Mean_thickness_of_caudalanteriorcingulate_left_hemisphere_2_0__RINT	UKB_CHIP_genes_phenome	ADD-WGR-LR	-0.0924975	-0.655972	0.470977	0.74765	0.000166773	35977	35965	12	0	NA	NA	NA	NA	REGENIE_SE=0.287492;MAC=12.000000	RINT	Pass	Yes	No	Mean thickness of caudalanteriorcingulate in the left hemisphere generated by parcellation of the white surface using DKT parcellation	0	0	0	Imaging	Brain MRI	Other	27174	27174
ASXL1	27174_Mean_thickness_of_caudalanteriorcingulate_left_hemisphere_2_0__RINT	UKB_CHIP_genes_phenome	ADD-WGR-LR	0.00394654	-0.177604	0.185497	0.966016	0.00161214	35977	35861	116	0	NA	NA	NA	NA	REGENIE_SE=0.092629;MAC=116.000000	RINT	Pass	Yes	No	Mean thickness of caudalanteriorcingulate in the left hemisphere generated by parcellation of the white surface using DKT parcellation	0	0	0	Imaging	Brain MRI	Other	27174	27174
PPM1D	27175_Mean_thickness_of_caudalmiddlefrontal_left_hemisphere_2_0__RINT	UKB_CHIP_genes_phenome	ADD-WGR-LR	-0.34818	-0.654569	-0.0417912	0.0259271	0.000555911	35977	35937	40	0	NA	NA	NA	NA	REGENIE_SE=0.156324;MAC=40.000000	RINT	Pass	Yes	No	Mean thickness of caudalmiddlefrontal in the left hemisphere generated by parcellation of the white surface using DKT parcellation	0	0	0	Imaging	Brain MRI	Other	27175	27175
DNMT3A	27175_Mean_thickness_of_caudalmiddlefrontal_left_hemisphere_2_0__RINT	UKB_CHIP_genes_phenome	ADD-WGR-LR	-0.0630452	-0.119502	-0.00658795	0.0286208	0.0170526	35977	34750	1227	0	NA	NA	NA	NA	REGENIE_SE=0.028805;MAC=1227.000000	RINT	Pass	Yes	No	Mean thickness of caudalmiddlefrontal in the left hemisphere generated by parcellation of the white surface using DKT parcellation	0	0	0	Imaging	Brain MRI	Other	27175	27175
SRSF2	27175_Mean_thickness_of_caudalmiddlefrontal_left_hemisphere_2_0__RINT	UKB_CHIP_genes_phenome	ADD-WGR-LR	0.329557	-0.188088	0.847202	0.212103	0.000194569	35977	35963	14	0	NA	NA	NA	NA	REGENIE_SE=0.264110;MAC=14.000000	RINT	Pass	Yes	No	Mean thickness of caudalmiddlefrontal in the left hemisphere generated by parcellation of the white surface using DKT parcellation	0	0	0	Imaging	Brain MRI	Other	27175	27175
GNAS	27175_Mean_thickness_of_caudalmiddlefrontal_left_hemisphere_2_0__RINT	UKB_CHIP_genes_phenome	ADD-WGR-LR	0.227369	-0.331968	0.786705	0.425614	0.000166773	35977	35965	12	0	NA	NA	NA	NA	REGENIE_SE=0.285381;MAC=12.000000	RINT	Pass	Yes	No	Mean thickness of caudalmiddlefrontal in the left hemisphere generated by parcellation of the white surface using DKT parcellation	0	0	0	Imaging	Brain MRI	Other	27175	27175
TP53	27175_Mean_thickness_of_caudalmiddlefrontal_left_hemisphere_2_0__RINT	UKB_CHIP_genes_phenome	ADD-WGR-LR	0.115658	-0.297276	0.528593	0.58303	0.000305751	35977	35955	22	0	NA	NA	NA	NA	REGENIE_SE=0.210685;MAC=22.000000	RINT	Pass	Yes	No	Mean thickness of caudalmiddlefrontal in the left hemisphere generated by parcellation of the white surface using DKT parcellation	0	0	0	Imaging	Brain MRI	Other	27175	27175
ASXL1	27175_Mean_thickness_of_caudalmiddlefrontal_left_hemisphere_2_0__RINT	UKB_CHIP_genes_phenome	ADD-WGR-LR	0.0503071	-0.12991	0.230524	0.584297	0.00161214	35977	35861	116	0	NA	NA	NA	NA	REGENIE_SE=0.091949;MAC=116.000000	RINT	Pass	Yes	No	Mean thickness of caudalmiddlefrontal in the left hemisphere generated by parcellation of the white surface using DKT parcellation	0	0	0	Imaging	Brain MRI	Other	27175	27175
CBL	27175_Mean_thickness_of_caudalmiddlefrontal_left_hemisphere_2_0__RINT	UKB_CHIP_genes_phenome	ADD-WGR-LR	0.136893	-0.653594	0.927381	0.734295	8.33866e-05	35977	35971	6	0	NA	NA	NA	NA	REGENIE_SE=0.403318;MAC=6.000000	RINT	Pass	Yes	No	Mean thickness of caudalmiddlefrontal in the left hemisphere generated by parcellation of the white surface using DKT parcellation	0	0	0	Imaging	Brain MRI	Other	27175	27175
JAK2	27175_Mean_thickness_of_caudalmiddlefrontal_left_hemisphere_2_0__RINT	UKB_CHIP_genes_phenome	ADD-WGR-LR	-0.0598063	-0.482486	0.362873	0.781533	0.000291853	35977	35956	21	0	NA	NA	NA	NA	REGENIE_SE=0.215657;MAC=21.000000	RINT	Pass	Yes	No	Mean thickness of caudalmiddlefrontal in the left hemisphere generated by parcellation of the white surface using DKT parcellation	0	0	0	Imaging	Brain MRI	Other	27175	27175
SF3B1	27175_Mean_thickness_of_caudalmiddlefrontal_left_hemisphere_2_0__RINT	UKB_CHIP_genes_phenome	ADD-WGR-LR	0.0917615	-0.640057	0.82358	0.805871	9.72844e-05	35977	35970	7	0	NA	NA	NA	NA	REGENIE_SE=0.373384;MAC=7.000000	RINT	Pass	Yes	No	Mean thickness of caudalmiddlefrontal in the left hemisphere generated by parcellation of the white surface using DKT parcellation	0	0	0	Imaging	Brain MRI	Other	27175	27175
GNB1	27175_Mean_thickness_of_caudalmiddlefrontal_left_hemisphere_2_0__RINT	UKB_CHIP_genes_phenome	ADD-WGR-LR	0.0570608	-0.479967	0.594088	0.835032	0.000180671	35977	35964	13	0	NA	NA	NA	NA	REGENIE_SE=0.273999;MAC=13.000000	RINT	Pass	Yes	No	Mean thickness of caudalmiddlefrontal in the left hemisphere generated by parcellation of the white surface using DKT parcellation	0	0	0	Imaging	Brain MRI	Other	27175	27175
TET2	27175_Mean_thickness_of_caudalmiddlefrontal_left_hemisphere_2_0__RINT	UKB_CHIP_genes_phenome	ADD-WGR-LR	-0.00616994	-0.115946	0.103606	0.912283	0.0043778	35977	35662	315	0	NA	NA	NA	NA	REGENIE_SE=0.056009;MAC=315.000000	RINT	Pass	Yes	No	Mean thickness of caudalmiddlefrontal in the left hemisphere generated by parcellation of the white surface using DKT parcellation	0	0	0	Imaging	Brain MRI	Other	27175	27175
PPM1D	27176_Mean_thickness_of_cuneus_left_hemisphere_2_0__RINT	UKB_CHIP_genes_phenome	ADD-WGR-LR	-0.230462	-0.536829	0.0759045	0.140382	0.000555911	35977	35937	40	0	NA	NA	NA	NA	REGENIE_SE=0.156312;MAC=40.000000	RINT	Pass	Yes	No	Mean thickness of cuneus in the left hemisphere generated by parcellation of the white surface using DKT parcellation	0	0	0	Imaging	Brain MRI	Other	27176	27176
DNMT3A	27176_Mean_thickness_of_cuneus_left_hemisphere_2_0__RINT	UKB_CHIP_genes_phenome	ADD-WGR-LR	-0.0367907	-0.0932438	0.0196625	0.201491	0.0170526	35977	34750	1227	0	NA	NA	NA	NA	REGENIE_SE=0.028803;MAC=1227.000000	RINT	Pass	Yes	No	Mean thickness of cuneus in the left hemisphere generated by parcellation of the white surface using DKT parcellation	0	0	0	Imaging	Brain MRI	Other	27176	27176
SRSF2	27176_Mean_thickness_of_cuneus_left_hemisphere_2_0__RINT	UKB_CHIP_genes_phenome	ADD-WGR-LR	-0.296356	-0.813964	0.221252	0.261788	0.000194569	35977	35963	14	0	NA	NA	NA	NA	REGENIE_SE=0.264090;MAC=14.000000	RINT	Pass	Yes	No	Mean thickness of cuneus in the left hemisphere generated by parcellation of the white surface using DKT parcellation	0	0	0	Imaging	Brain MRI	Other	27176	27176
TET2	27176_Mean_thickness_of_cuneus_left_hemisphere_2_0__RINT	UKB_CHIP_genes_phenome	ADD-WGR-LR	0.059723	-0.0500448	0.169491	0.286249	0.0043778	35977	35662	315	0	NA	NA	NA	NA	REGENIE_SE=0.056005;MAC=315.000000	RINT	Pass	Yes	No	Mean thickness of cuneus in the left hemisphere generated by parcellation of the white surface using DKT parcellation	0	0	0	Imaging	Brain MRI	Other	27176	27176
GNB1	27176_Mean_thickness_of_cuneus_left_hemisphere_2_0__RINT	UKB_CHIP_genes_phenome	ADD-WGR-LR	-0.270358	-0.807346	0.266631	0.323749	0.000180671	35977	35964	13	0	NA	NA	NA	NA	REGENIE_SE=0.273979;MAC=13.000000	RINT	Pass	Yes	No	Mean thickness of cuneus in the left hemisphere generated by parcellation of the white surface using DKT parcellation	0	0	0	Imaging	Brain MRI	Other	27176	27176
ASXL1	27176_Mean_thickness_of_cuneus_left_hemisphere_2_0__RINT	UKB_CHIP_genes_phenome	ADD-WGR-LR	-0.0681379	-0.248342	0.112066	0.458637	0.00161214	35977	35861	116	0	NA	NA	NA	NA	REGENIE_SE=0.091943;MAC=116.000000	RINT	Pass	Yes	No	Mean thickness of cuneus in the left hemisphere generated by parcellation of the white surface using DKT parcellation	0	0	0	Imaging	Brain MRI	Other	27176	27176
SF3B1	27176_Mean_thickness_of_cuneus_left_hemisphere_2_0__RINT	UKB_CHIP_genes_phenome	ADD-WGR-LR	-0.160946	-0.892711	0.570819	0.666411	9.72844e-05	35977	35970	7	0	NA	NA	NA	NA	REGENIE_SE=0.373357;MAC=7.000000	RINT	Pass	Yes	No	Mean thickness of cuneus in the left hemisphere generated by parcellation of the white surface using DKT parcellation	0	0	0	Imaging	Brain MRI	Other	27176	27176
GNAS	27176_Mean_thickness_of_cuneus_left_hemisphere_2_0__RINT	UKB_CHIP_genes_phenome	ADD-WGR-LR	-0.0867777	-0.646074	0.472519	0.761053	0.000166773	35977	35965	12	0	NA	NA	NA	NA	REGENIE_SE=0.285361;MAC=12.000000	RINT	Pass	Yes	No	Mean thickness of cuneus in the left hemisphere generated by parcellation of the white surface using DKT parcellation	0	0	0	Imaging	Brain MRI	Other	27176	27176
TP53	27176_Mean_thickness_of_cuneus_left_hemisphere_2_0__RINT	UKB_CHIP_genes_phenome	ADD-WGR-LR	-0.0590767	-0.471982	0.353828	0.779153	0.000305751	35977	35955	22	0	NA	NA	NA	NA	REGENIE_SE=0.210670;MAC=22.000000	RINT	Pass	Yes	No	Mean thickness of cuneus in the left hemisphere generated by parcellation of the white surface using DKT parcellation	0	0	0	Imaging	Brain MRI	Other	27176	27176
JAK2	27176_Mean_thickness_of_cuneus_left_hemisphere_2_0__RINT	UKB_CHIP_genes_phenome	ADD-WGR-LR	-0.0460288	-0.468677	0.37662	0.830975	0.000291853	35977	35956	21	0	NA	NA	NA	NA	REGENIE_SE=0.215641;MAC=21.000000	RINT	Pass	Yes	No	Mean thickness of cuneus in the left hemisphere generated by parcellation of the white surface using DKT parcellation	0	0	0	Imaging	Brain MRI	Other	27176	27176
CBL	27176_Mean_thickness_of_cuneus_left_hemisphere_2_0__RINT	UKB_CHIP_genes_phenome	ADD-WGR-LR	-0.0783677	-0.868798	0.712063	0.845924	8.33866e-05	35977	35971	6	0	NA	NA	NA	NA	REGENIE_SE=0.403288;MAC=6.000000	RINT	Pass	Yes	No	Mean thickness of cuneus in the left hemisphere generated by parcellation of the white surface using DKT parcellation	0	0	0	Imaging	Brain MRI	Other	27176	27176
SF3B1	27177_Mean_thickness_of_entorhinal_left_hemisphere_2_0__RINT	UKB_CHIP_genes_phenome	ADD-WGR-LR	-0.62996	-1.36458	0.104658	0.0928143	9.72844e-05	35977	35970	7	0	NA	NA	NA	NA	REGENIE_SE=0.374812;MAC=7.000000	RINT	Pass	Yes	No	Mean thickness of entorhinal in the left hemisphere generated by parcellation of the white surface using DKT parcellation	0	0	0	Imaging	Brain MRI	Other	27177	27177
SRSF2	27177_Mean_thickness_of_entorhinal_left_hemisphere_2_0__RINT	UKB_CHIP_genes_phenome	ADD-WGR-LR	-0.375799	-0.895425	0.143827	0.156347	0.000194569	35977	35963	14	0	NA	NA	NA	NA	REGENIE_SE=0.265120;MAC=14.000000	RINT	Pass	Yes	No	Mean thickness of entorhinal in the left hemisphere generated by parcellation of the white surface using DKT parcellation	0	0	0	Imaging	Brain MRI	Other	27177	27177
DNMT3A	27177_Mean_thickness_of_entorhinal_left_hemisphere_2_0__RINT	UKB_CHIP_genes_phenome	ADD-WGR-LR	-0.0322323	-0.0889055	0.024441	0.264976	0.0170526	35977	34750	1227	0	NA	NA	NA	NA	REGENIE_SE=0.028915;MAC=1227.000000	RINT	Pass	Yes	No	Mean thickness of entorhinal in the left hemisphere generated by parcellation of the white surface using DKT parcellation	0	0	0	Imaging	Brain MRI	Other	27177	27177
TP53	27177_Mean_thickness_of_entorhinal_left_hemisphere_2_0__RINT	UKB_CHIP_genes_phenome	ADD-WGR-LR	0.226406	-0.188109	0.640921	0.284385	0.000305751	35977	35955	22	0	NA	NA	NA	NA	REGENIE_SE=0.211491;MAC=22.000000	RINT	Pass	Yes	No	Mean thickness of entorhinal in the left hemisphere generated by parcellation of the white surface using DKT parcellation	0	0	0	Imaging	Brain MRI	Other	27177	27177
PPM1D	27177_Mean_thickness_of_entorhinal_left_hemisphere_2_0__RINT	UKB_CHIP_genes_phenome	ADD-WGR-LR	-0.145948	-0.453509	0.161614	0.352338	0.000555911	35977	35937	40	0	NA	NA	NA	NA	REGENIE_SE=0.156922;MAC=40.000000	RINT	Pass	Yes	No	Mean thickness of entorhinal in the left hemisphere generated by parcellation of the white surface using DKT parcellation	0	0	0	Imaging	Brain MRI	Other	27177	27177
ASXL1	27177_Mean_thickness_of_entorhinal_left_hemisphere_2_0__RINT	UKB_CHIP_genes_phenome	ADD-WGR-LR	-0.0717525	-0.252659	0.109154	0.436938	0.00161214	35977	35861	116	0	NA	NA	NA	NA	REGENIE_SE=0.092301;MAC=116.000000	RINT	Pass	Yes	No	Mean thickness of entorhinal in the left hemisphere generated by parcellation of the white surface using DKT parcellation	0	0	0	Imaging	Brain MRI	Other	27177	27177
TET2	27177_Mean_thickness_of_entorhinal_left_hemisphere_2_0__RINT	UKB_CHIP_genes_phenome	ADD-WGR-LR	0.0233771	-0.0868186	0.133573	0.677563	0.0043778	35977	35662	315	0	NA	NA	NA	NA	REGENIE_SE=0.056223;MAC=315.000000	RINT	Pass	Yes	No	Mean thickness of entorhinal in the left hemisphere generated by parcellation of the white surface using DKT parcellation	0	0	0	Imaging	Brain MRI	Other	27177	27177
JAK2	27177_Mean_thickness_of_entorhinal_left_hemisphere_2_0__RINT	UKB_CHIP_genes_phenome	ADD-WGR-LR	0.0678009	-0.356496	0.492098	0.754133	0.000291853	35977	35956	21	0	NA	NA	NA	NA	REGENIE_SE=0.216482;MAC=21.000000	RINT	Pass	Yes	No	Mean thickness of entorhinal in the left hemisphere generated by parcellation of the white surface using DKT parcellation	0	0	0	Imaging	Brain MRI	Other	27177	27177
GNB1	27177_Mean_thickness_of_entorhinal_left_hemisphere_2_0__RINT	UKB_CHIP_genes_phenome	ADD-WGR-LR	-0.0804805	-0.619563	0.458602	0.769823	0.000180671	35977	35964	13	0	NA	NA	NA	NA	REGENIE_SE=0.275047;MAC=13.000000	RINT	Pass	Yes	No	Mean thickness of entorhinal in the left hemisphere generated by parcellation of the white surface using DKT parcellation	0	0	0	Imaging	Brain MRI	Other	27177	27177
CBL	27177_Mean_thickness_of_entorhinal_left_hemisphere_2_0__RINT	UKB_CHIP_genes_phenome	ADD-WGR-LR	-0.100987	-0.894499	0.692526	0.803024	8.33866e-05	35977	35971	6	0	NA	NA	NA	NA	REGENIE_SE=0.404861;MAC=6.000000	RINT	Pass	Yes	No	Mean thickness of entorhinal in the left hemisphere generated by parcellation of the white surface using DKT parcellation	0	0	0	Imaging	Brain MRI	Other	27177	27177
GNAS	27177_Mean_thickness_of_entorhinal_left_hemisphere_2_0__RINT	UKB_CHIP_genes_phenome	ADD-WGR-LR	-0.0113143	-0.572791	0.550163	0.968496	0.000166773	35977	35965	12	0	NA	NA	NA	NA	REGENIE_SE=0.286473;MAC=12.000000	RINT	Pass	Yes	No	Mean thickness of entorhinal in the left hemisphere generated by parcellation of the white surface using DKT parcellation	0	0	0	Imaging	Brain MRI	Other	27177	27177
TET2	27178_Mean_thickness_of_fusiform_left_hemisphere_2_0__RINT	UKB_CHIP_genes_phenome	ADD-WGR-LR	0.123748	0.0139135	0.233583	0.0272271	0.0043778	35977	35662	315	0	NA	NA	NA	NA	REGENIE_SE=0.056039;MAC=315.000000	RINT	Pass	Yes	No	Mean thickness of fusiform in the left hemisphere generated by parcellation of the white surface using DKT parcellation	0	0	0	Imaging	Brain MRI	Other	27178	27178
SF3B1	27178_Mean_thickness_of_fusiform_left_hemisphere_2_0__RINT	UKB_CHIP_genes_phenome	ADD-WGR-LR	-0.518156	-1.25037	0.214055	0.165446	9.72844e-05	35977	35970	7	0	NA	NA	NA	NA	REGENIE_SE=0.373584;MAC=7.000000	RINT	Pass	Yes	No	Mean thickness of fusiform in the left hemisphere generated by parcellation of the white surface using DKT parcellation	0	0	0	Imaging	Brain MRI	Other	27178	27178
GNAS	27178_Mean_thickness_of_fusiform_left_hemisphere_2_0__RINT	UKB_CHIP_genes_phenome	ADD-WGR-LR	0.308246	-0.25139	0.867883	0.280346	0.000166773	35977	35965	12	0	NA	NA	NA	NA	REGENIE_SE=0.285534;MAC=12.000000	RINT	Pass	Yes	No	Mean thickness of fusiform in the left hemisphere generated by parcellation of the white surface using DKT parcellation	0	0	0	Imaging	Brain MRI	Other	27178	27178
PPM1D	27178_Mean_thickness_of_fusiform_left_hemisphere_2_0__RINT	UKB_CHIP_genes_phenome	ADD-WGR-LR	0.114995	-0.191558	0.421549	0.4622	0.000555911	35977	35937	40	0	NA	NA	NA	NA	REGENIE_SE=0.156408;MAC=40.000000	RINT	Pass	Yes	No	Mean thickness of fusiform in the left hemisphere generated by parcellation of the white surface using DKT parcellation	0	0	0	Imaging	Brain MRI	Other	27178	27178
SRSF2	27178_Mean_thickness_of_fusiform_left_hemisphere_2_0__RINT	UKB_CHIP_genes_phenome	ADD-WGR-LR	-0.189494	-0.707417	0.328429	0.473314	0.000194569	35977	35963	14	0	NA	NA	NA	NA	REGENIE_SE=0.264251;MAC=14.000000	RINT	Pass	Yes	No	Mean thickness of fusiform in the left hemisphere generated by parcellation of the white surface using DKT parcellation	0	0	0	Imaging	Brain MRI	Other	27178	27178
JAK2	27178_Mean_thickness_of_fusiform_left_hemisphere_2_0__RINT	UKB_CHIP_genes_phenome	ADD-WGR-LR	-0.146676	-0.569582	0.27623	0.496648	0.000291853	35977	35956	21	0	NA	NA	NA	NA	REGENIE_SE=0.215772;MAC=21.000000	RINT	Pass	Yes	No	Mean thickness of fusiform in the left hemisphere generated by parcellation of the white surface using DKT parcellation	0	0	0	Imaging	Brain MRI	Other	27178	27178
ASXL1	27178_Mean_thickness_of_fusiform_left_hemisphere_2_0__RINT	UKB_CHIP_genes_phenome	ADD-WGR-LR	-0.0395651	-0.219879	0.140749	0.667151	0.00161214	35977	35861	116	0	NA	NA	NA	NA	REGENIE_SE=0.091998;MAC=116.000000	RINT	Pass	Yes	No	Mean thickness of fusiform in the left hemisphere generated by parcellation of the white surface using DKT parcellation	0	0	0	Imaging	Brain MRI	Other	27178	27178
GNB1	27178_Mean_thickness_of_fusiform_left_hemisphere_2_0__RINT	UKB_CHIP_genes_phenome	ADD-WGR-LR	-0.0454048	-0.58272	0.491911	0.868454	0.000180671	35977	35964	13	0	NA	NA	NA	NA	REGENIE_SE=0.274146;MAC=13.000000	RINT	Pass	Yes	No	Mean thickness of fusiform in the left hemisphere generated by parcellation of the white surface using DKT parcellation	0	0	0	Imaging	Brain MRI	Other	27178	27178
DNMT3A	27178_Mean_thickness_of_fusiform_left_hemisphere_2_0__RINT	UKB_CHIP_genes_phenome	ADD-WGR-LR	0.00465222	-0.0518353	0.0611397	0.871763	0.0170526	35977	34750	1227	0	NA	NA	NA	NA	REGENIE_SE=0.028821;MAC=1227.000000	RINT	Pass	Yes	No	Mean thickness of fusiform in the left hemisphere generated by parcellation of the white surface using DKT parcellation	0	0	0	Imaging	Brain MRI	Other	27178	27178
TP53	27178_Mean_thickness_of_fusiform_left_hemisphere_2_0__RINT	UKB_CHIP_genes_phenome	ADD-WGR-LR	-0.0256819	-0.438838	0.387474	0.903032	0.000305751	35977	35955	22	0	NA	NA	NA	NA	REGENIE_SE=0.210798;MAC=22.000000	RINT	Pass	Yes	No	Mean thickness of fusiform in the left hemisphere generated by parcellation of the white surface using DKT parcellation	0	0	0	Imaging	Brain MRI	Other	27178	27178
CBL	27178_Mean_thickness_of_fusiform_left_hemisphere_2_0__RINT	UKB_CHIP_genes_phenome	ADD-WGR-LR	0.0152454	-0.775666	0.806157	0.969863	8.33866e-05	35977	35971	6	0	NA	NA	NA	NA	REGENIE_SE=0.403534;MAC=6.000000	RINT	Pass	Yes	No	Mean thickness of fusiform in the left hemisphere generated by parcellation of the white surface using DKT parcellation	0	0	0	Imaging	Brain MRI	Other	27178	27178
ASXL1	27179_Mean_thickness_of_inferiorparietal_left_hemisphere_2_0__RINT	UKB_CHIP_genes_phenome	ADD-WGR-LR	-0.116673	-0.296714	0.0633685	0.204041	0.00161214	35977	35861	116	0	NA	NA	NA	NA	REGENIE_SE=0.091859;MAC=116.000000	RINT	Pass	Yes	No	Mean thickness of inferiorparietal in the left hemisphere generated by parcellation of the white surface using DKT parcellation	0	0	0	Imaging	Brain MRI	Other	27179	27179
SF3B1	27179_Mean_thickness_of_inferiorparietal_left_hemisphere_2_0__RINT	UKB_CHIP_genes_phenome	ADD-WGR-LR	-0.394029	-1.12513	0.337075	0.29082	9.72844e-05	35977	35970	7	0	NA	NA	NA	NA	REGENIE_SE=0.373019;MAC=7.000000	RINT	Pass	Yes	No	Mean thickness of inferiorparietal in the left hemisphere generated by parcellation of the white surface using DKT parcellation	0	0	0	Imaging	Brain MRI	Other	27179	27179
TET2	27179_Mean_thickness_of_inferiorparietal_left_hemisphere_2_0__RINT	UKB_CHIP_genes_phenome	ADD-WGR-LR	0.0564481	-0.0532203	0.166116	0.313059	0.0043778	35977	35662	315	0	NA	NA	NA	NA	REGENIE_SE=0.055954;MAC=315.000000	RINT	Pass	Yes	No	Mean thickness of inferiorparietal in the left hemisphere generated by parcellation of the white surface using DKT parcellation	0	0	0	Imaging	Brain MRI	Other	27179	27179
GNAS	27179_Mean_thickness_of_inferiorparietal_left_hemisphere_2_0__RINT	UKB_CHIP_genes_phenome	ADD-WGR-LR	0.226202	-0.332588	0.784992	0.427541	0.000166773	35977	35965	12	0	NA	NA	NA	NA	REGENIE_SE=0.285102;MAC=12.000000	RINT	Pass	Yes	No	Mean thickness of inferiorparietal in the left hemisphere generated by parcellation of the white surface using DKT parcellation	0	0	0	Imaging	Brain MRI	Other	27179	27179
SRSF2	27179_Mean_thickness_of_inferiorparietal_left_hemisphere_2_0__RINT	UKB_CHIP_genes_phenome	ADD-WGR-LR	0.202107	-0.315032	0.719247	0.443683	0.000194569	35977	35963	14	0	NA	NA	NA	NA	REGENIE_SE=0.263852;MAC=14.000000	RINT	Pass	Yes	No	Mean thickness of inferiorparietal in the left hemisphere generated by parcellation of the white surface using DKT parcellation	0	0	0	Imaging	Brain MRI	Other	27179	27179
DNMT3A	27179_Mean_thickness_of_inferiorparietal_left_hemisphere_2_0__RINT	UKB_CHIP_genes_phenome	ADD-WGR-LR	-0.0198095	-0.0762116	0.0365925	0.491214	0.0170526	35977	34750	1227	0	NA	NA	NA	NA	REGENIE_SE=0.028777;MAC=1227.000000	RINT	Pass	Yes	No	Mean thickness of inferiorparietal in the left hemisphere generated by parcellation of the white surface using DKT parcellation	0	0	0	Imaging	Brain MRI	Other	27179	27179
GNB1	27179_Mean_thickness_of_inferiorparietal_left_hemisphere_2_0__RINT	UKB_CHIP_genes_phenome	ADD-WGR-LR	0.184169	-0.352334	0.720672	0.501068	0.000180671	35977	35964	13	0	NA	NA	NA	NA	REGENIE_SE=0.273731;MAC=13.000000	RINT	Pass	Yes	No	Mean thickness of inferiorparietal in the left hemisphere generated by parcellation of the white surface using DKT parcellation	0	0	0	Imaging	Brain MRI	Other	27179	27179
PPM1D	27179_Mean_thickness_of_inferiorparietal_left_hemisphere_2_0__RINT	UKB_CHIP_genes_phenome	ADD-WGR-LR	-0.0970151	-0.403105	0.209075	0.534461	0.000555911	35977	35937	40	0	NA	NA	NA	NA	REGENIE_SE=0.156171;MAC=40.000000	RINT	Pass	Yes	No	Mean thickness of inferiorparietal in the left hemisphere generated by parcellation of the white surface using DKT parcellation	0	0	0	Imaging	Brain MRI	Other	27179	27179
JAK2	27179_Mean_thickness_of_inferiorparietal_left_hemisphere_2_0__RINT	UKB_CHIP_genes_phenome	ADD-WGR-LR	0.0668215	-0.355445	0.489088	0.756443	0.000291853	35977	35956	21	0	NA	NA	NA	NA	REGENIE_SE=0.215446;MAC=21.000000	RINT	Pass	Yes	No	Mean thickness of inferiorparietal in the left hemisphere generated by parcellation of the white surface using DKT parcellation	0	0	0	Imaging	Brain MRI	Other	27179	27179
CBL	27179_Mean_thickness_of_inferiorparietal_left_hemisphere_2_0__RINT	UKB_CHIP_genes_phenome	ADD-WGR-LR	0.115294	-0.674422	0.905009	0.774769	8.33866e-05	35977	35971	6	0	NA	NA	NA	NA	REGENIE_SE=0.402924;MAC=6.000000	RINT	Pass	Yes	No	Mean thickness of inferiorparietal in the left hemisphere generated by parcellation of the white surface using DKT parcellation	0	0	0	Imaging	Brain MRI	Other	27179	27179
TP53	27179_Mean_thickness_of_inferiorparietal_left_hemisphere_2_0__RINT	UKB_CHIP_genes_phenome	ADD-WGR-LR	-0.023461	-0.435992	0.38907	0.911248	0.000305751	35977	35955	22	0	NA	NA	NA	NA	REGENIE_SE=0.210479;MAC=22.000000	RINT	Pass	Yes	No	Mean thickness of inferiorparietal in the left hemisphere generated by parcellation of the white surface using DKT parcellation	0	0	0	Imaging	Brain MRI	Other	27179	27179
DNMT3A	27180_Mean_thickness_of_inferiortemporal_left_hemisphere_2_0__RINT	UKB_CHIP_genes_phenome	ADD-WGR-LR	-0.0488397	-0.105535	0.00785596	0.0913375	0.0170526	35977	34750	1227	0	NA	NA	NA	NA	REGENIE_SE=0.028927;MAC=1227.000000	RINT	Pass	Yes	No	Mean thickness of inferiortemporal in the left hemisphere generated by parcellation of the white surface using DKT parcellation	0	0	0	Imaging	Brain MRI	Other	27180	27180
GNAS	27180_Mean_thickness_of_inferiortemporal_left_hemisphere_2_0__RINT	UKB_CHIP_genes_phenome	ADD-WGR-LR	0.346698	-0.215002	0.908397	0.226375	0.000166773	35977	35965	12	0	NA	NA	NA	NA	REGENIE_SE=0.286587;MAC=12.000000	RINT	Pass	Yes	No	Mean thickness of inferiortemporal in the left hemisphere generated by parcellation of the white surface using DKT parcellation	0	0	0	Imaging	Brain MRI	Other	27180	27180
TET2	27180_Mean_thickness_of_inferiortemporal_left_hemisphere_2_0__RINT	UKB_CHIP_genes_phenome	ADD-WGR-LR	0.0664023	-0.043837	0.176642	0.23777	0.0043778	35977	35662	315	0	NA	NA	NA	NA	REGENIE_SE=0.056246;MAC=315.000000	RINT	Pass	Yes	No	Mean thickness of inferiortemporal in the left hemisphere generated by parcellation of the white surface using DKT parcellation	0	0	0	Imaging	Brain MRI	Other	27180	27180
SF3B1	27180_Mean_thickness_of_inferiortemporal_left_hemisphere_2_0__RINT	UKB_CHIP_genes_phenome	ADD-WGR-LR	-0.33907	-1.07398	0.395839	0.365846	9.72844e-05	35977	35970	7	0	NA	NA	NA	NA	REGENIE_SE=0.374961;MAC=7.000000	RINT	Pass	Yes	No	Mean thickness of inferiortemporal in the left hemisphere generated by parcellation of the white surface using DKT parcellation	0	0	0	Imaging	Brain MRI	Other	27180	27180
TP53	27180_Mean_thickness_of_inferiortemporal_left_hemisphere_2_0__RINT	UKB_CHIP_genes_phenome	ADD-WGR-LR	0.191177	-0.223502	0.605856	0.366213	0.000305751	35977	35955	22	0	NA	NA	NA	NA	REGENIE_SE=0.211575;MAC=22.000000	RINT	Pass	Yes	No	Mean thickness of inferiortemporal in the left hemisphere generated by parcellation of the white surface using DKT parcellation	0	0	0	Imaging	Brain MRI	Other	27180	27180
JAK2	27180_Mean_thickness_of_inferiortemporal_left_hemisphere_2_0__RINT	UKB_CHIP_genes_phenome	ADD-WGR-LR	-0.170417	-0.594881	0.254048	0.431342	0.000291853	35977	35956	21	0	NA	NA	NA	NA	REGENIE_SE=0.216568;MAC=21.000000	RINT	Pass	Yes	No	Mean thickness of inferiortemporal in the left hemisphere generated by parcellation of the white surface using DKT parcellation	0	0	0	Imaging	Brain MRI	Other	27180	27180
PPM1D	27180_Mean_thickness_of_inferiortemporal_left_hemisphere_2_0__RINT	UKB_CHIP_genes_phenome	ADD-WGR-LR	-0.0945631	-0.402246	0.21312	0.546925	0.000555911	35977	35937	40	0	NA	NA	NA	NA	REGENIE_SE=0.156984;MAC=40.000000	RINT	Pass	Yes	No	Mean thickness of inferiortemporal in the left hemisphere generated by parcellation of the white surface using DKT parcellation	0	0	0	Imaging	Brain MRI	Other	27180	27180
ASXL1	27180_Mean_thickness_of_inferiortemporal_left_hemisphere_2_0__RINT	UKB_CHIP_genes_phenome	ADD-WGR-LR	0.0305116	-0.150467	0.21149	0.741071	0.00161214	35977	35861	116	0	NA	NA	NA	NA	REGENIE_SE=0.092338;MAC=116.000000	RINT	Pass	Yes	No	Mean thickness of inferiortemporal in the left hemisphere generated by parcellation of the white surface using DKT parcellation	0	0	0	Imaging	Brain MRI	Other	27180	27180
SRSF2	27180_Mean_thickness_of_inferiortemporal_left_hemisphere_2_0__RINT	UKB_CHIP_genes_phenome	ADD-WGR-LR	0.0851934	-0.434638	0.605025	0.74805	0.000194569	35977	35963	14	0	NA	NA	NA	NA	REGENIE_SE=0.265225;MAC=14.000000	RINT	Pass	Yes	No	Mean thickness of inferiortemporal in the left hemisphere generated by parcellation of the white surface using DKT parcellation	0	0	0	Imaging	Brain MRI	Other	27180	27180
GNB1	27180_Mean_thickness_of_inferiortemporal_left_hemisphere_2_0__RINT	UKB_CHIP_genes_phenome	ADD-WGR-LR	0.0740833	-0.465213	0.613379	0.787744	0.000180671	35977	35964	13	0	NA	NA	NA	NA	REGENIE_SE=0.275156;MAC=13.000000	RINT	Pass	Yes	No	Mean thickness of inferiortemporal in the left hemisphere generated by parcellation of the white surface using DKT parcellation	0	0	0	Imaging	Brain MRI	Other	27180	27180
CBL	27180_Mean_thickness_of_inferiortemporal_left_hemisphere_2_0__RINT	UKB_CHIP_genes_phenome	ADD-WGR-LR	-0.0661032	-0.85993	0.727724	0.870354	8.33866e-05	35977	35971	6	0	NA	NA	NA	NA	REGENIE_SE=0.405021;MAC=6.000000	RINT	Pass	Yes	No	Mean thickness of inferiortemporal in the left hemisphere generated by parcellation of the white surface using DKT parcellation	0	0	0	Imaging	Brain MRI	Other	27180	27180
TET2	27181_Mean_thickness_of_isthmuscingulate_left_hemisphere_2_0__RINT	UKB_CHIP_genes_phenome	ADD-WGR-LR	0.0987082	-0.010654	0.20807	0.0768898	0.0043778	35977	35662	315	0	NA	NA	NA	NA	REGENIE_SE=0.055798;MAC=315.000000	RINT	Pass	Yes	No	Mean thickness of isthmuscingulate in the left hemisphere generated by parcellation of the white surface using DKT parcellation	0	0	0	Imaging	Brain MRI	Other	27181	27181
ASXL1	27181_Mean_thickness_of_isthmuscingulate_left_hemisphere_2_0__RINT	UKB_CHIP_genes_phenome	ADD-WGR-LR	0.103866	-0.0756722	0.283404	0.256847	0.00161214	35977	35861	116	0	NA	NA	NA	NA	REGENIE_SE=0.091603;MAC=116.000000	RINT	Pass	Yes	No	Mean thickness of isthmuscingulate in the left hemisphere generated by parcellation of the white surface using DKT parcellation	0	0	0	Imaging	Brain MRI	Other	27181	27181
SF3B1	27181_Mean_thickness_of_isthmuscingulate_left_hemisphere_2_0__RINT	UKB_CHIP_genes_phenome	ADD-WGR-LR	-0.386112	-1.11517	0.34295	0.29927	9.72844e-05	35977	35970	7	0	NA	NA	NA	NA	REGENIE_SE=0.371977;MAC=7.000000	RINT	Pass	Yes	No	Mean thickness of isthmuscingulate in the left hemisphere generated by parcellation of the white surface using DKT parcellation	0	0	0	Imaging	Brain MRI	Other	27181	27181
GNB1	27181_Mean_thickness_of_isthmuscingulate_left_hemisphere_2_0__RINT	UKB_CHIP_genes_phenome	ADD-WGR-LR	-0.280573	-0.815578	0.254432	0.304013	0.000180671	35977	35964	13	0	NA	NA	NA	NA	REGENIE_SE=0.272967;MAC=13.000000	RINT	Pass	Yes	No	Mean thickness of isthmuscingulate in the left hemisphere generated by parcellation of the white surface using DKT parcellation	0	0	0	Imaging	Brain MRI	Other	27181	27181
GNAS	27181_Mean_thickness_of_isthmuscingulate_left_hemisphere_2_0__RINT	UKB_CHIP_genes_phenome	ADD-WGR-LR	-0.151749	-0.708979	0.405481	0.593513	0.000166773	35977	35965	12	0	NA	NA	NA	NA	REGENIE_SE=0.284306;MAC=12.000000	RINT	Pass	Yes	No	Mean thickness of isthmuscingulate in the left hemisphere generated by parcellation of the white surface using DKT parcellation	0	0	0	Imaging	Brain MRI	Other	27181	27181
TP53	27181_Mean_thickness_of_isthmuscingulate_left_hemisphere_2_0__RINT	UKB_CHIP_genes_phenome	ADD-WGR-LR	0.106102	-0.305278	0.517481	0.613203	0.000305751	35977	35955	22	0	NA	NA	NA	NA	REGENIE_SE=0.209891;MAC=22.000000	RINT	Pass	Yes	No	Mean thickness of isthmuscingulate in the left hemisphere generated by parcellation of the white surface using DKT parcellation	0	0	0	Imaging	Brain MRI	Other	27181	27181
JAK2	27181_Mean_thickness_of_isthmuscingulate_left_hemisphere_2_0__RINT	UKB_CHIP_genes_phenome	ADD-WGR-LR	0.0825923	-0.338495	0.50368	0.700661	0.000291853	35977	35956	21	0	NA	NA	NA	NA	REGENIE_SE=0.214844;MAC=21.000000	RINT	Pass	Yes	No	Mean thickness of isthmuscingulate in the left hemisphere generated by parcellation of the white surface using DKT parcellation	0	0	0	Imaging	Brain MRI	Other	27181	27181
DNMT3A	27181_Mean_thickness_of_isthmuscingulate_left_hemisphere_2_0__RINT	UKB_CHIP_genes_phenome	ADD-WGR-LR	0.00922268	-0.0470219	0.0654673	0.747919	0.0170526	35977	34750	1227	0	NA	NA	NA	NA	REGENIE_SE=0.028697;MAC=1227.000000	RINT	Pass	Yes	No	Mean thickness of isthmuscingulate in the left hemisphere generated by parcellation of the white surface using DKT parcellation	0	0	0	Imaging	Brain MRI	Other	27181	27181
PPM1D	27181_Mean_thickness_of_isthmuscingulate_left_hemisphere_2_0__RINT	UKB_CHIP_genes_phenome	ADD-WGR-LR	0.0442216	-0.261013	0.349457	0.776446	0.000555911	35977	35937	40	0	NA	NA	NA	NA	REGENIE_SE=0.155735;MAC=40.000000	RINT	Pass	Yes	No	Mean thickness of isthmuscingulate in the left hemisphere generated by parcellation of the white surface using DKT parcellation	0	0	0	Imaging	Brain MRI	Other	27181	27181
CBL	27181_Mean_thickness_of_isthmuscingulate_left_hemisphere_2_0__RINT	UKB_CHIP_genes_phenome	ADD-WGR-LR	0.0937418	-0.693769	0.881253	0.815524	8.33866e-05	35977	35971	6	0	NA	NA	NA	NA	REGENIE_SE=0.401799;MAC=6.000000	RINT	Pass	Yes	No	Mean thickness of isthmuscingulate in the left hemisphere generated by parcellation of the white surface using DKT parcellation	0	0	0	Imaging	Brain MRI	Other	27181	27181
SRSF2	27181_Mean_thickness_of_isthmuscingulate_left_hemisphere_2_0__RINT	UKB_CHIP_genes_phenome	ADD-WGR-LR	0.0208774	-0.494818	0.536573	0.936757	0.000194569	35977	35963	14	0	NA	NA	NA	NA	REGENIE_SE=0.263115;MAC=14.000000	RINT	Pass	Yes	No	Mean thickness of isthmuscingulate in the left hemisphere generated by parcellation of the white surface using DKT parcellation	0	0	0	Imaging	Brain MRI	Other	27181	27181
ASXL1	27182_Mean_thickness_of_lateraloccipital_left_hemisphere_2_0__RINT	UKB_CHIP_genes_phenome	ADD-WGR-LR	-0.15153	-0.331169	0.0281092	0.0982747	0.00161214	35977	35861	116	0	NA	NA	NA	NA	REGENIE_SE=0.091654;MAC=116.000000	RINT	Pass	Yes	No	Mean thickness of lateraloccipital in the left hemisphere generated by parcellation of the white surface using DKT parcellation	0	0	0	Imaging	Brain MRI	Other	27182	27182
PPM1D	27182_Mean_thickness_of_lateraloccipital_left_hemisphere_2_0__RINT	UKB_CHIP_genes_phenome	ADD-WGR-LR	-0.224873	-0.53028	0.0805329	0.148981	0.000555911	35977	35937	40	0	NA	NA	NA	NA	REGENIE_SE=0.155822;MAC=40.000000	RINT	Pass	Yes	No	Mean thickness of lateraloccipital in the left hemisphere generated by parcellation of the white surface using DKT parcellation	0	0	0	Imaging	Brain MRI	Other	27182	27182
SF3B1	27182_Mean_thickness_of_lateraloccipital_left_hemisphere_2_0__RINT	UKB_CHIP_genes_phenome	ADD-WGR-LR	-0.411797	-1.14127	0.317674	0.268541	9.72844e-05	35977	35970	7	0	NA	NA	NA	NA	REGENIE_SE=0.372186;MAC=7.000000	RINT	Pass	Yes	No	Mean thickness of lateraloccipital in the left hemisphere generated by parcellation of the white surface using DKT parcellation	0	0	0	Imaging	Brain MRI	Other	27182	27182
TET2	27182_Mean_thickness_of_lateraloccipital_left_hemisphere_2_0__RINT	UKB_CHIP_genes_phenome	ADD-WGR-LR	0.0423537	-0.0670698	0.151777	0.448075	0.0043778	35977	35662	315	0	NA	NA	NA	NA	REGENIE_SE=0.055829;MAC=315.000000	RINT	Pass	Yes	No	Mean thickness of lateraloccipital in the left hemisphere generated by parcellation of the white surface using DKT parcellation	0	0	0	Imaging	Brain MRI	Other	27182	27182
DNMT3A	27182_Mean_thickness_of_lateraloccipital_left_hemisphere_2_0__RINT	UKB_CHIP_genes_phenome	ADD-WGR-LR	-0.0194693	-0.0757454	0.0368069	0.497728	0.0170526	35977	34750	1227	0	NA	NA	NA	NA	REGENIE_SE=0.028713;MAC=1227.000000	RINT	Pass	Yes	No	Mean thickness of lateraloccipital in the left hemisphere generated by parcellation of the white surface using DKT parcellation	0	0	0	Imaging	Brain MRI	Other	27182	27182
GNB1	27182_Mean_thickness_of_lateraloccipital_left_hemisphere_2_0__RINT	UKB_CHIP_genes_phenome	ADD-WGR-LR	0.123251	-0.412054	0.658557	0.651794	0.000180671	35977	35964	13	0	NA	NA	NA	NA	REGENIE_SE=0.273120;MAC=13.000000	RINT	Pass	Yes	No	Mean thickness of lateraloccipital in the left hemisphere generated by parcellation of the white surface using DKT parcellation	0	0	0	Imaging	Brain MRI	Other	27182	27182
GNAS	27182_Mean_thickness_of_lateraloccipital_left_hemisphere_2_0__RINT	UKB_CHIP_genes_phenome	ADD-WGR-LR	0.108894	-0.448649	0.666436	0.701868	0.000166773	35977	35965	12	0	NA	NA	NA	NA	REGENIE_SE=0.284466;MAC=12.000000	RINT	Pass	Yes	No	Mean thickness of lateraloccipital in the left hemisphere generated by parcellation of the white surface using DKT parcellation	0	0	0	Imaging	Brain MRI	Other	27182	27182
SRSF2	27182_Mean_thickness_of_lateraloccipital_left_hemisphere_2_0__RINT	UKB_CHIP_genes_phenome	ADD-WGR-LR	-0.10069	-0.616675	0.415295	0.702112	0.000194569	35977	35963	14	0	NA	NA	NA	NA	REGENIE_SE=0.263262;MAC=14.000000	RINT	Pass	Yes	No	Mean thickness of lateraloccipital in the left hemisphere generated by parcellation of the white surface using DKT parcellation	0	0	0	Imaging	Brain MRI	Other	27182	27182
JAK2	27182_Mean_thickness_of_lateraloccipital_left_hemisphere_2_0__RINT	UKB_CHIP_genes_phenome	ADD-WGR-LR	-0.0745048	-0.495828	0.346819	0.728899	0.000291853	35977	35956	21	0	NA	NA	NA	NA	REGENIE_SE=0.214965;MAC=21.000000	RINT	Pass	Yes	No	Mean thickness of lateraloccipital in the left hemisphere generated by parcellation of the white surface using DKT parcellation	0	0	0	Imaging	Brain MRI	Other	27182	27182
CBL	27182_Mean_thickness_of_lateraloccipital_left_hemisphere_2_0__RINT	UKB_CHIP_genes_phenome	ADD-WGR-LR	-0.120318	-0.908271	0.667634	0.764726	8.33866e-05	35977	35971	6	0	NA	NA	NA	NA	REGENIE_SE=0.402024;MAC=6.000000	RINT	Pass	Yes	No	Mean thickness of lateraloccipital in the left hemisphere generated by parcellation of the white surface using DKT parcellation	0	0	0	Imaging	Brain MRI	Other	27182	27182
TP53	27182_Mean_thickness_of_lateraloccipital_left_hemisphere_2_0__RINT	UKB_CHIP_genes_phenome	ADD-WGR-LR	0.000396185	-0.411214	0.412007	0.998495	0.000305751	35977	35955	22	0	NA	NA	NA	NA	REGENIE_SE=0.210009;MAC=22.000000	RINT	Pass	Yes	No	Mean thickness of lateraloccipital in the left hemisphere generated by parcellation of the white surface using DKT parcellation	0	0	0	Imaging	Brain MRI	Other	27182	27182
GNAS	27183_Mean_thickness_of_lateralorbitofrontal_left_hemisphere_2_0__RINT	UKB_CHIP_genes_phenome	ADD-WGR-LR	0.535254	-0.0270817	1.09759	0.0621011	0.000166773	35977	35965	12	0	NA	NA	NA	NA	REGENIE_SE=0.286911;MAC=12.000000	RINT	Pass	Yes	No	Mean thickness of lateralorbitofrontal in the left hemisphere generated by parcellation of the white surface using DKT parcellation	0	0	0	Imaging	Brain MRI	Other	27183	27183
DNMT3A	27183_Mean_thickness_of_lateralorbitofrontal_left_hemisphere_2_0__RINT	UKB_CHIP_genes_phenome	ADD-WGR-LR	-0.0468093	-0.103569	0.00995062	0.106016	0.0170526	35977	34750	1227	0	NA	NA	NA	NA	REGENIE_SE=0.028960;MAC=1227.000000	RINT	Pass	Yes	No	Mean thickness of lateralorbitofrontal in the left hemisphere generated by parcellation of the white surface using DKT parcellation	0	0	0	Imaging	Brain MRI	Other	27183	27183
SF3B1	27183_Mean_thickness_of_lateralorbitofrontal_left_hemisphere_2_0__RINT	UKB_CHIP_genes_phenome	ADD-WGR-LR	-0.550008	-1.28575	0.185735	0.142872	9.72844e-05	35977	35970	7	0	NA	NA	NA	NA	REGENIE_SE=0.375385;MAC=7.000000	RINT	Pass	Yes	No	Mean thickness of lateralorbitofrontal in the left hemisphere generated by parcellation of the white surface using DKT parcellation	0	0	0	Imaging	Brain MRI	Other	27183	27183
TET2	27183_Mean_thickness_of_lateralorbitofrontal_left_hemisphere_2_0__RINT	UKB_CHIP_genes_phenome	ADD-WGR-LR	0.0807393	-0.0296249	0.191104	0.151614	0.0043778	35977	35662	315	0	NA	NA	NA	NA	REGENIE_SE=0.056309;MAC=315.000000	RINT	Pass	Yes	No	Mean thickness of lateralorbitofrontal in the left hemisphere generated by parcellation of the white surface using DKT parcellation	0	0	0	Imaging	Brain MRI	Other	27183	27183
PPM1D	27183_Mean_thickness_of_lateralorbitofrontal_left_hemisphere_2_0__RINT	UKB_CHIP_genes_phenome	ADD-WGR-LR	-0.208543	-0.516574	0.0994891	0.184532	0.000555911	35977	35937	40	0	NA	NA	NA	NA	REGENIE_SE=0.157162;MAC=40.000000	RINT	Pass	Yes	No	Mean thickness of lateralorbitofrontal in the left hemisphere generated by parcellation of the white surface using DKT parcellation	0	0	0	Imaging	Brain MRI	Other	27183	27183
ASXL1	27183_Mean_thickness_of_lateralorbitofrontal_left_hemisphere_2_0__RINT	UKB_CHIP_genes_phenome	ADD-WGR-LR	-0.0893011	-0.270484	0.0918823	0.334034	0.00161214	35977	35861	116	0	NA	NA	NA	NA	REGENIE_SE=0.092442;MAC=116.000000	RINT	Pass	Yes	No	Mean thickness of lateralorbitofrontal in the left hemisphere generated by parcellation of the white surface using DKT parcellation	0	0	0	Imaging	Brain MRI	Other	27183	27183
CBL	27183_Mean_thickness_of_lateralorbitofrontal_left_hemisphere_2_0__RINT	UKB_CHIP_genes_phenome	ADD-WGR-LR	-0.348289	-1.14302	0.446437	0.390365	8.33866e-05	35977	35971	6	0	NA	NA	NA	NA	REGENIE_SE=0.405480;MAC=6.000000	RINT	Pass	Yes	No	Mean thickness of lateralorbitofrontal in the left hemisphere generated by parcellation of the white surface using DKT parcellation	0	0	0	Imaging	Brain MRI	Other	27183	27183
TP53	27183_Mean_thickness_of_lateralorbitofrontal_left_hemisphere_2_0__RINT	UKB_CHIP_genes_phenome	ADD-WGR-LR	0.168699	-0.24645	0.583848	0.425772	0.000305751	35977	35955	22	0	NA	NA	NA	NA	REGENIE_SE=0.211815;MAC=22.000000	RINT	Pass	Yes	No	Mean thickness of lateralorbitofrontal in the left hemisphere generated by parcellation of the white surface using DKT parcellation	0	0	0	Imaging	Brain MRI	Other	27183	27183
SRSF2	27183_Mean_thickness_of_lateralorbitofrontal_left_hemisphere_2_0__RINT	UKB_CHIP_genes_phenome	ADD-WGR-LR	-0.153002	-0.673423	0.367419	0.564464	0.000194569	35977	35963	14	0	NA	NA	NA	NA	REGENIE_SE=0.265526;MAC=14.000000	RINT	Pass	Yes	No	Mean thickness of lateralorbitofrontal in the left hemisphere generated by parcellation of the white surface using DKT parcellation	0	0	0	Imaging	Brain MRI	Other	27183	27183
JAK2	27183_Mean_thickness_of_lateralorbitofrontal_left_hemisphere_2_0__RINT	UKB_CHIP_genes_phenome	ADD-WGR-LR	-0.0977406	-0.522686	0.327205	0.652129	0.000291853	35977	35956	21	0	NA	NA	NA	NA	REGENIE_SE=0.216813;MAC=21.000000	RINT	Pass	Yes	No	Mean thickness of lateralorbitofrontal in the left hemisphere generated by parcellation of the white surface using DKT parcellation	0	0	0	Imaging	Brain MRI	Other	27183	27183
GNB1	27183_Mean_thickness_of_lateralorbitofrontal_left_hemisphere_2_0__RINT	UKB_CHIP_genes_phenome	ADD-WGR-LR	0.00611194	-0.533795	0.546019	0.982298	0.000180671	35977	35964	13	0	NA	NA	NA	NA	REGENIE_SE=0.275468;MAC=13.000000	RINT	Pass	Yes	No	Mean thickness of lateralorbitofrontal in the left hemisphere generated by parcellation of the white surface using DKT parcellation	0	0	0	Imaging	Brain MRI	Other	27183	27183
TET2	27184_Mean_thickness_of_lingual_left_hemisphere_2_0__RINT	UKB_CHIP_genes_phenome	ADD-WGR-LR	0.0998579	-0.0097781	0.209494	0.0742352	0.0043778	35977	35662	315	0	NA	NA	NA	NA	REGENIE_SE=0.055938;MAC=315.000000	RINT	Pass	Yes	No	Mean thickness of lingual in the left hemisphere generated by parcellation of the white surface using DKT parcellation	0	0	0	Imaging	Brain MRI	Other	27184	27184
ASXL1	27184_Mean_thickness_of_lingual_left_hemisphere_2_0__RINT	UKB_CHIP_genes_phenome	ADD-WGR-LR	-0.139442	-0.31943	0.0405457	0.128902	0.00161214	35977	35861	116	0	NA	NA	NA	NA	REGENIE_SE=0.091832;MAC=116.000000	RINT	Pass	Yes	No	Mean thickness of lingual in the left hemisphere generated by parcellation of the white surface using DKT parcellation	0	0	0	Imaging	Brain MRI	Other	27184	27184
PPM1D	27184_Mean_thickness_of_lingual_left_hemisphere_2_0__RINT	UKB_CHIP_genes_phenome	ADD-WGR-LR	-0.154217	-0.460216	0.151783	0.323262	0.000555911	35977	35937	40	0	NA	NA	NA	NA	REGENIE_SE=0.156125;MAC=40.000000	RINT	Pass	Yes	No	Mean thickness of lingual in the left hemisphere generated by parcellation of the white surface using DKT parcellation	0	0	0	Imaging	Brain MRI	Other	27184	27184
SF3B1	27184_Mean_thickness_of_lingual_left_hemisphere_2_0__RINT	UKB_CHIP_genes_phenome	ADD-WGR-LR	0.342462	-0.388425	1.07335	0.358433	9.72844e-05	35977	35970	7	0	NA	NA	NA	NA	REGENIE_SE=0.372909;MAC=7.000000	RINT	Pass	Yes	No	Mean thickness of lingual in the left hemisphere generated by parcellation of the white surface using DKT parcellation	0	0	0	Imaging	Brain MRI	Other	27184	27184
DNMT3A	27184_Mean_thickness_of_lingual_left_hemisphere_2_0__RINT	UKB_CHIP_genes_phenome	ADD-WGR-LR	-0.0263953	-0.0827807	0.0299901	0.358878	0.0170526	35977	34750	1227	0	NA	NA	NA	NA	REGENIE_SE=0.028769;MAC=1227.000000	RINT	Pass	Yes	No	Mean thickness of lingual in the left hemisphere generated by parcellation of the white surface using DKT parcellation	0	0	0	Imaging	Brain MRI	Other	27184	27184
TP53	27184_Mean_thickness_of_lingual_left_hemisphere_2_0__RINT	UKB_CHIP_genes_phenome	ADD-WGR-LR	0.181982	-0.230428	0.594391	0.387115	0.000305751	35977	35955	22	0	NA	NA	NA	NA	REGENIE_SE=0.210417;MAC=22.000000	RINT	Pass	Yes	No	Mean thickness of lingual in the left hemisphere generated by parcellation of the white surface using DKT parcellation	0	0	0	Imaging	Brain MRI	Other	27184	27184
JAK2	27184_Mean_thickness_of_lingual_left_hemisphere_2_0__RINT	UKB_CHIP_genes_phenome	ADD-WGR-LR	-0.172417	-0.594559	0.249725	0.423412	0.000291853	35977	35956	21	0	NA	NA	NA	NA	REGENIE_SE=0.215382;MAC=21.000000	RINT	Pass	Yes	No	Mean thickness of lingual in the left hemisphere generated by parcellation of the white surface using DKT parcellation	0	0	0	Imaging	Brain MRI	Other	27184	27184
GNAS	27184_Mean_thickness_of_lingual_left_hemisphere_2_0__RINT	UKB_CHIP_genes_phenome	ADD-WGR-LR	-0.211473	-0.770098	0.347152	0.45811	0.000166773	35977	35965	12	0	NA	NA	NA	NA	REGENIE_SE=0.285018;MAC=12.000000	RINT	Pass	Yes	No	Mean thickness of lingual in the left hemisphere generated by parcellation of the white surface using DKT parcellation	0	0	0	Imaging	Brain MRI	Other	27184	27184
SRSF2	27184_Mean_thickness_of_lingual_left_hemisphere_2_0__RINT	UKB_CHIP_genes_phenome	ADD-WGR-LR	-0.195126	-0.712112	0.321861	0.459454	0.000194569	35977	35963	14	0	NA	NA	NA	NA	REGENIE_SE=0.263774;MAC=14.000000	RINT	Pass	Yes	No	Mean thickness of lingual in the left hemisphere generated by parcellation of the white surface using DKT parcellation	0	0	0	Imaging	Brain MRI	Other	27184	27184
GNB1	27184_Mean_thickness_of_lingual_left_hemisphere_2_0__RINT	UKB_CHIP_genes_phenome	ADD-WGR-LR	0.0758136	-0.460531	0.612158	0.781745	0.000180671	35977	35964	13	0	NA	NA	NA	NA	REGENIE_SE=0.273650;MAC=13.000000	RINT	Pass	Yes	No	Mean thickness of lingual in the left hemisphere generated by parcellation of the white surface using DKT parcellation	0	0	0	Imaging	Brain MRI	Other	27184	27184
CBL	27184_Mean_thickness_of_lingual_left_hemisphere_2_0__RINT	UKB_CHIP_genes_phenome	ADD-WGR-LR	-0.0702877	-0.85977	0.719195	0.861476	8.33866e-05	35977	35971	6	0	NA	NA	NA	NA	REGENIE_SE=0.402805;MAC=6.000000	RINT	Pass	Yes	No	Mean thickness of lingual in the left hemisphere generated by parcellation of the white surface using DKT parcellation	0	0	0	Imaging	Brain MRI	Other	27184	27184
GNAS	27185_Mean_thickness_of_medialorbitofrontal_left_hemisphere_2_0__RINT	UKB_CHIP_genes_phenome	ADD-WGR-LR	0.9711	0.408127	1.53407	0.000722654	0.000166773	35977	35965	12	0	NA	NA	NA	NA	REGENIE_SE=0.287237;MAC=12.000000	RINT	Pass	Yes	No	Mean thickness of medialorbitofrontal in the left hemisphere generated by parcellation of the white surface using DKT parcellation	0	0	0	Imaging	Brain MRI	Other	27185	27185
SF3B1	27185_Mean_thickness_of_medialorbitofrontal_left_hemisphere_2_0__RINT	UKB_CHIP_genes_phenome	ADD-WGR-LR	-0.604137	-1.34071	0.13244	0.107933	9.72844e-05	35977	35970	7	0	NA	NA	NA	NA	REGENIE_SE=0.375811;MAC=7.000000	RINT	Pass	Yes	No	Mean thickness of medialorbitofrontal in the left hemisphere generated by parcellation of the white surface using DKT parcellation	0	0	0	Imaging	Brain MRI	Other	27185	27185
SRSF2	27185_Mean_thickness_of_medialorbitofrontal_left_hemisphere_2_0__RINT	UKB_CHIP_genes_phenome	ADD-WGR-LR	-0.3605	-0.88151	0.160511	0.175053	0.000194569	35977	35963	14	0	NA	NA	NA	NA	REGENIE_SE=0.265827;MAC=14.000000	RINT	Pass	Yes	No	Mean thickness of medialorbitofrontal in the left hemisphere generated by parcellation of the white surface using DKT parcellation	0	0	0	Imaging	Brain MRI	Other	27185	27185
DNMT3A	27185_Mean_thickness_of_medialorbitofrontal_left_hemisphere_2_0__RINT	UKB_CHIP_genes_phenome	ADD-WGR-LR	-0.036426	-0.0932503	0.0203983	0.208973	0.0170526	35977	34750	1227	0	NA	NA	NA	NA	REGENIE_SE=0.028993;MAC=1227.000000	RINT	Pass	Yes	No	Mean thickness of medialorbitofrontal in the left hemisphere generated by parcellation of the white surface using DKT parcellation	0	0	0	Imaging	Brain MRI	Other	27185	27185
GNB1	27185_Mean_thickness_of_medialorbitofrontal_left_hemisphere_2_0__RINT	UKB_CHIP_genes_phenome	ADD-WGR-LR	-0.299591	-0.84011	0.240929	0.277329	0.000180671	35977	35964	13	0	NA	NA	NA	NA	REGENIE_SE=0.275780;MAC=13.000000	RINT	Pass	Yes	No	Mean thickness of medialorbitofrontal in the left hemisphere generated by parcellation of the white surface using DKT parcellation	0	0	0	Imaging	Brain MRI	Other	27185	27185
CBL	27185_Mean_thickness_of_medialorbitofrontal_left_hemisphere_2_0__RINT	UKB_CHIP_genes_phenome	ADD-WGR-LR	-0.433102	-1.22873	0.362525	0.286011	8.33866e-05	35977	35971	6	0	NA	NA	NA	NA	REGENIE_SE=0.405940;MAC=6.000000	RINT	Pass	Yes	No	Mean thickness of medialorbitofrontal in the left hemisphere generated by parcellation of the white surface using DKT parcellation	0	0	0	Imaging	Brain MRI	Other	27185	27185
TP53	27185_Mean_thickness_of_medialorbitofrontal_left_hemisphere_2_0__RINT	UKB_CHIP_genes_phenome	ADD-WGR-LR	0.124856	-0.290763	0.540476	0.556001	0.000305751	35977	35955	22	0	NA	NA	NA	NA	REGENIE_SE=0.212055;MAC=22.000000	RINT	Pass	Yes	No	Mean thickness of medialorbitofrontal in the left hemisphere generated by parcellation of the white surface using DKT parcellation	0	0	0	Imaging	Brain MRI	Other	27185	27185
TET2	27185_Mean_thickness_of_medialorbitofrontal_left_hemisphere_2_0__RINT	UKB_CHIP_genes_phenome	ADD-WGR-LR	0.0313194	-0.07917	0.141809	0.578503	0.0043778	35977	35662	315	0	NA	NA	NA	NA	REGENIE_SE=0.056373;MAC=315.000000	RINT	Pass	Yes	No	Mean thickness of medialorbitofrontal in the left hemisphere generated by parcellation of the white surface using DKT parcellation	0	0	0	Imaging	Brain MRI	Other	27185	27185
JAK2	27185_Mean_thickness_of_medialorbitofrontal_left_hemisphere_2_0__RINT	UKB_CHIP_genes_phenome	ADD-WGR-LR	0.0706206	-0.354807	0.496048	0.744914	0.000291853	35977	35956	21	0	NA	NA	NA	NA	REGENIE_SE=0.217059;MAC=21.000000	RINT	Pass	Yes	No	Mean thickness of medialorbitofrontal in the left hemisphere generated by parcellation of the white surface using DKT parcellation	0	0	0	Imaging	Brain MRI	Other	27185	27185
PPM1D	27185_Mean_thickness_of_medialorbitofrontal_left_hemisphere_2_0__RINT	UKB_CHIP_genes_phenome	ADD-WGR-LR	0.0210049	-0.287376	0.329386	0.893798	0.000555911	35977	35937	40	0	NA	NA	NA	NA	REGENIE_SE=0.157340;MAC=40.000000	RINT	Pass	Yes	No	Mean thickness of medialorbitofrontal in the left hemisphere generated by parcellation of the white surface using DKT parcellation	0	0	0	Imaging	Brain MRI	Other	27185	27185
ASXL1	27185_Mean_thickness_of_medialorbitofrontal_left_hemisphere_2_0__RINT	UKB_CHIP_genes_phenome	ADD-WGR-LR	-0.0120578	-0.193447	0.169331	0.896338	0.00161214	35977	35861	116	0	NA	NA	NA	NA	REGENIE_SE=0.092547;MAC=116.000000	RINT	Pass	Yes	No	Mean thickness of medialorbitofrontal in the left hemisphere generated by parcellation of the white surface using DKT parcellation	0	0	0	Imaging	Brain MRI	Other	27185	27185
SRSF2	27186_Mean_thickness_of_middletemporal_left_hemisphere_2_0__RINT	UKB_CHIP_genes_phenome	ADD-WGR-LR	-0.38206	-0.902071	0.137952	0.149864	0.000194569	35977	35963	14	0	NA	NA	NA	NA	REGENIE_SE=0.265317;MAC=14.000000	RINT	Pass	Yes	No	Mean thickness of middletemporal in the left hemisphere generated by parcellation of the white surface using DKT parcellation	0	0	0	Imaging	Brain MRI	Other	27186	27186
SF3B1	27186_Mean_thickness_of_middletemporal_left_hemisphere_2_0__RINT	UKB_CHIP_genes_phenome	ADD-WGR-LR	-0.518365	-1.25353	0.216799	0.16698	9.72844e-05	35977	35970	7	0	NA	NA	NA	NA	REGENIE_SE=0.375090;MAC=7.000000	RINT	Pass	Yes	No	Mean thickness of middletemporal in the left hemisphere generated by parcellation of the white surface using DKT parcellation	0	0	0	Imaging	Brain MRI	Other	27186	27186
DNMT3A	27186_Mean_thickness_of_middletemporal_left_hemisphere_2_0__RINT	UKB_CHIP_genes_phenome	ADD-WGR-LR	-0.0329878	-0.0897031	0.0237275	0.254291	0.0170526	35977	34750	1227	0	NA	NA	NA	NA	REGENIE_SE=0.028937;MAC=1227.000000	RINT	Pass	Yes	No	Mean thickness of middletemporal in the left hemisphere generated by parcellation of the white surface using DKT parcellation	0	0	0	Imaging	Brain MRI	Other	27186	27186
GNAS	27186_Mean_thickness_of_middletemporal_left_hemisphere_2_0__RINT	UKB_CHIP_genes_phenome	ADD-WGR-LR	0.292459	-0.269434	0.854353	0.307663	0.000166773	35977	35965	12	0	NA	NA	NA	NA	REGENIE_SE=0.286686;MAC=12.000000	RINT	Pass	Yes	No	Mean thickness of middletemporal in the left hemisphere generated by parcellation of the white surface using DKT parcellation	0	0	0	Imaging	Brain MRI	Other	27186	27186
PPM1D	27186_Mean_thickness_of_middletemporal_left_hemisphere_2_0__RINT	UKB_CHIP_genes_phenome	ADD-WGR-LR	-0.121829	-0.429619	0.18596	0.43787	0.000555911	35977	35937	40	0	NA	NA	NA	NA	REGENIE_SE=0.157038;MAC=40.000000	RINT	Pass	Yes	No	Mean thickness of middletemporal in the left hemisphere generated by parcellation of the white surface using DKT parcellation	0	0	0	Imaging	Brain MRI	Other	27186	27186
JAK2	27186_Mean_thickness_of_middletemporal_left_hemisphere_2_0__RINT	UKB_CHIP_genes_phenome	ADD-WGR-LR	-0.111443	-0.536055	0.313168	0.606965	0.000291853	35977	35956	21	0	NA	NA	NA	NA	REGENIE_SE=0.216642;MAC=21.000000	RINT	Pass	Yes	No	Mean thickness of middletemporal in the left hemisphere generated by parcellation of the white surface using DKT parcellation	0	0	0	Imaging	Brain MRI	Other	27186	27186
ASXL1	27186_Mean_thickness_of_middletemporal_left_hemisphere_2_0__RINT	UKB_CHIP_genes_phenome	ADD-WGR-LR	-0.0320656	-0.213107	0.148975	0.728482	0.00161214	35977	35861	116	0	NA	NA	NA	NA	REGENIE_SE=0.092369;MAC=116.000000	RINT	Pass	Yes	No	Mean thickness of middletemporal in the left hemisphere generated by parcellation of the white surface using DKT parcellation	0	0	0	Imaging	Brain MRI	Other	27186	27186
GNB1	27186_Mean_thickness_of_middletemporal_left_hemisphere_2_0__RINT	UKB_CHIP_genes_phenome	ADD-WGR-LR	0.0954421	-0.444041	0.634925	0.728783	0.000180671	35977	35964	13	0	NA	NA	NA	NA	REGENIE_SE=0.275251;MAC=13.000000	RINT	Pass	Yes	No	Mean thickness of middletemporal in the left hemisphere generated by parcellation of the white surface using DKT parcellation	0	0	0	Imaging	Brain MRI	Other	27186	27186
TP53	27186_Mean_thickness_of_middletemporal_left_hemisphere_2_0__RINT	UKB_CHIP_genes_phenome	ADD-WGR-LR	0.0608458	-0.353977	0.475668	0.77374	0.000305751	35977	35955	22	0	NA	NA	NA	NA	REGENIE_SE=0.211648;MAC=22.000000	RINT	Pass	Yes	No	Mean thickness of middletemporal in the left hemisphere generated by parcellation of the white surface using DKT parcellation	0	0	0	Imaging	Brain MRI	Other	27186	27186
TET2	27186_Mean_thickness_of_middletemporal_left_hemisphere_2_0__RINT	UKB_CHIP_genes_phenome	ADD-WGR-LR	0.0122757	-0.0980018	0.122553	0.827292	0.0043778	35977	35662	315	0	NA	NA	NA	NA	REGENIE_SE=0.056265;MAC=315.000000	RINT	Pass	Yes	No	Mean thickness of middletemporal in the left hemisphere generated by parcellation of the white surface using DKT parcellation	0	0	0	Imaging	Brain MRI	Other	27186	27186
CBL	27186_Mean_thickness_of_middletemporal_left_hemisphere_2_0__RINT	UKB_CHIP_genes_phenome	ADD-WGR-LR	-0.0551374	-0.849239	0.738964	0.891752	8.33866e-05	35977	35971	6	0	NA	NA	NA	NA	REGENIE_SE=0.405161;MAC=6.000000	RINT	Pass	Yes	No	Mean thickness of middletemporal in the left hemisphere generated by parcellation of the white surface using DKT parcellation	0	0	0	Imaging	Brain MRI	Other	27186	27186
SF3B1	27187_Mean_thickness_of_parahippocampal_left_hemisphere_2_0__RINT	UKB_CHIP_genes_phenome	ADD-WGR-LR	-0.855652	-1.58843	-0.122877	0.0221012	9.72844e-05	35977	35970	7	0	NA	NA	NA	NA	REGENIE_SE=0.373872;MAC=7.000000	RINT	Pass	Yes	No	Mean thickness of parahippocampal in the left hemisphere generated by parcellation of the white surface using DKT parcellation	0	0	0	Imaging	Brain MRI	Other	27187	27187
TP53	27187_Mean_thickness_of_parahippocampal_left_hemisphere_2_0__RINT	UKB_CHIP_genes_phenome	ADD-WGR-LR	0.248413	-0.165062	0.661888	0.238982	0.000305751	35977	35955	22	0	NA	NA	NA	NA	REGENIE_SE=0.210960;MAC=22.000000	RINT	Pass	Yes	No	Mean thickness of parahippocampal in the left hemisphere generated by parcellation of the white surface using DKT parcellation	0	0	0	Imaging	Brain MRI	Other	27187	27187
GNAS	27187_Mean_thickness_of_parahippocampal_left_hemisphere_2_0__RINT	UKB_CHIP_genes_phenome	ADD-WGR-LR	0.290546	-0.269522	0.850615	0.309263	0.000166773	35977	35965	12	0	NA	NA	NA	NA	REGENIE_SE=0.285754;MAC=12.000000	RINT	Pass	Yes	No	Mean thickness of parahippocampal in the left hemisphere generated by parcellation of the white surface using DKT parcellation	0	0	0	Imaging	Brain MRI	Other	27187	27187
SRSF2	27187_Mean_thickness_of_parahippocampal_left_hemisphere_2_0__RINT	UKB_CHIP_genes_phenome	ADD-WGR-LR	-0.201046	-0.719368	0.317276	0.447118	0.000194569	35977	35963	14	0	NA	NA	NA	NA	REGENIE_SE=0.264455;MAC=14.000000	RINT	Pass	Yes	No	Mean thickness of parahippocampal in the left hemisphere generated by parcellation of the white surface using DKT parcellation	0	0	0	Imaging	Brain MRI	Other	27187	27187
ASXL1	27187_Mean_thickness_of_parahippocampal_left_hemisphere_2_0__RINT	UKB_CHIP_genes_phenome	ADD-WGR-LR	-0.0489364	-0.229389	0.131516	0.595061	0.00161214	35977	35861	116	0	NA	NA	NA	NA	REGENIE_SE=0.092069;MAC=116.000000	RINT	Pass	Yes	No	Mean thickness of parahippocampal in the left hemisphere generated by parcellation of the white surface using DKT parcellation	0	0	0	Imaging	Brain MRI	Other	27187	27187
TET2	27187_Mean_thickness_of_parahippocampal_left_hemisphere_2_0__RINT	UKB_CHIP_genes_phenome	ADD-WGR-LR	-0.0237329	-0.133652	0.0861863	0.672164	0.0043778	35977	35662	315	0	NA	NA	NA	NA	REGENIE_SE=0.056082;MAC=315.000000	RINT	Pass	Yes	No	Mean thickness of parahippocampal in the left hemisphere generated by parcellation of the white surface using DKT parcellation	0	0	0	Imaging	Brain MRI	Other	27187	27187
GNB1	27187_Mean_thickness_of_parahippocampal_left_hemisphere_2_0__RINT	UKB_CHIP_genes_phenome	ADD-WGR-LR	0.078304	-0.459426	0.616034	0.775331	0.000180671	35977	35964	13	0	NA	NA	NA	NA	REGENIE_SE=0.274357;MAC=13.000000	RINT	Pass	Yes	No	Mean thickness of parahippocampal in the left hemisphere generated by parcellation of the white surface using DKT parcellation	0	0	0	Imaging	Brain MRI	Other	27187	27187
DNMT3A	27187_Mean_thickness_of_parahippocampal_left_hemisphere_2_0__RINT	UKB_CHIP_genes_phenome	ADD-WGR-LR	-0.00796727	-0.0644983	0.0485638	0.782371	0.0170526	35977	34750	1227	0	NA	NA	NA	NA	REGENIE_SE=0.028843;MAC=1227.000000	RINT	Pass	Yes	No	Mean thickness of parahippocampal in the left hemisphere generated by parcellation of the white surface using DKT parcellation	0	0	0	Imaging	Brain MRI	Other	27187	27187
CBL	27187_Mean_thickness_of_parahippocampal_left_hemisphere_2_0__RINT	UKB_CHIP_genes_phenome	ADD-WGR-LR	-0.0935278	-0.885049	0.697994	0.816854	8.33866e-05	35977	35971	6	0	NA	NA	NA	NA	REGENIE_SE=0.403845;MAC=6.000000	RINT	Pass	Yes	No	Mean thickness of parahippocampal in the left hemisphere generated by parcellation of the white surface using DKT parcellation	0	0	0	Imaging	Brain MRI	Other	27187	27187
JAK2	27187_Mean_thickness_of_parahippocampal_left_hemisphere_2_0__RINT	UKB_CHIP_genes_phenome	ADD-WGR-LR	0.0468002	-0.376432	0.470032	0.828419	0.000291853	35977	35956	21	0	NA	NA	NA	NA	REGENIE_SE=0.215939;MAC=21.000000	RINT	Pass	Yes	No	Mean thickness of parahippocampal in the left hemisphere generated by parcellation of the white surface using DKT parcellation	0	0	0	Imaging	Brain MRI	Other	27187	27187
PPM1D	27187_Mean_thickness_of_parahippocampal_left_hemisphere_2_0__RINT	UKB_CHIP_genes_phenome	ADD-WGR-LR	-0.0294378	-0.336227	0.277352	0.850824	0.000555911	35977	35937	40	0	NA	NA	NA	NA	REGENIE_SE=0.156528;MAC=40.000000	RINT	Pass	Yes	No	Mean thickness of parahippocampal in the left hemisphere generated by parcellation of the white surface using DKT parcellation	0	0	0	Imaging	Brain MRI	Other	27187	27187
DNMT3A	27188_Mean_thickness_of_paracentral_left_hemisphere_2_0__RINT	UKB_CHIP_genes_phenome	ADD-WGR-LR	-0.0641576	-0.120713	-0.00760186	0.0261882	0.0170526	35977	34750	1227	0	NA	NA	NA	NA	REGENIE_SE=0.028856;MAC=1227.000000	RINT	Pass	Yes	No	Mean thickness of paracentral in the left hemisphere generated by parcellation of the white surface using DKT parcellation	0	0	0	Imaging	Brain MRI	Other	27188	27188
PPM1D	27188_Mean_thickness_of_paracentral_left_hemisphere_2_0__RINT	UKB_CHIP_genes_phenome	ADD-WGR-LR	-0.260867	-0.567791	0.046057	0.0957429	0.000555911	35977	35937	40	0	NA	NA	NA	NA	REGENIE_SE=0.156597;MAC=40.000000	RINT	Pass	Yes	No	Mean thickness of paracentral in the left hemisphere generated by parcellation of the white surface using DKT parcellation	0	0	0	Imaging	Brain MRI	Other	27188	27188
SRSF2	27188_Mean_thickness_of_paracentral_left_hemisphere_2_0__RINT	UKB_CHIP_genes_phenome	ADD-WGR-LR	-0.328913	-0.847462	0.189636	0.213796	0.000194569	35977	35963	14	0	NA	NA	NA	NA	REGENIE_SE=0.264571;MAC=14.000000	RINT	Pass	Yes	No	Mean thickness of paracentral in the left hemisphere generated by parcellation of the white surface using DKT parcellation	0	0	0	Imaging	Brain MRI	Other	27188	27188
TET2	27188_Mean_thickness_of_paracentral_left_hemisphere_2_0__RINT	UKB_CHIP_genes_phenome	ADD-WGR-LR	0.0529018	-0.0570655	0.162869	0.345744	0.0043778	35977	35662	315	0	NA	NA	NA	NA	REGENIE_SE=0.056107;MAC=315.000000	RINT	Pass	Yes	No	Mean thickness of paracentral in the left hemisphere generated by parcellation of the white surface using DKT parcellation	0	0	0	Imaging	Brain MRI	Other	27188	27188
GNB1	27188_Mean_thickness_of_paracentral_left_hemisphere_2_0__RINT	UKB_CHIP_genes_phenome	ADD-WGR-LR	-0.200255	-0.738221	0.33771	0.465641	0.000180671	35977	35964	13	0	NA	NA	NA	NA	REGENIE_SE=0.274477;MAC=13.000000	RINT	Pass	Yes	No	Mean thickness of paracentral in the left hemisphere generated by parcellation of the white surface using DKT parcellation	0	0	0	Imaging	Brain MRI	Other	27188	27188
JAK2	27188_Mean_thickness_of_paracentral_left_hemisphere_2_0__RINT	UKB_CHIP_genes_phenome	ADD-WGR-LR	0.147585	-0.275832	0.571002	0.494506	0.000291853	35977	35956	21	0	NA	NA	NA	NA	REGENIE_SE=0.216033;MAC=21.000000	RINT	Pass	Yes	No	Mean thickness of paracentral in the left hemisphere generated by parcellation of the white surface using DKT parcellation	0	0	0	Imaging	Brain MRI	Other	27188	27188
TP53	27188_Mean_thickness_of_paracentral_left_hemisphere_2_0__RINT	UKB_CHIP_genes_phenome	ADD-WGR-LR	-0.119561	-0.533216	0.294095	0.571056	0.000305751	35977	35955	22	0	NA	NA	NA	NA	REGENIE_SE=0.211053;MAC=22.000000	RINT	Pass	Yes	No	Mean thickness of paracentral in the left hemisphere generated by parcellation of the white surface using DKT parcellation	0	0	0	Imaging	Brain MRI	Other	27188	27188
SF3B1	27188_Mean_thickness_of_paracentral_left_hemisphere_2_0__RINT	UKB_CHIP_genes_phenome	ADD-WGR-LR	-0.201805	-0.934901	0.531291	0.589518	9.72844e-05	35977	35970	7	0	NA	NA	NA	NA	REGENIE_SE=0.374035;MAC=7.000000	RINT	Pass	Yes	No	Mean thickness of paracentral in the left hemisphere generated by parcellation of the white surface using DKT parcellation	0	0	0	Imaging	Brain MRI	Other	27188	27188
CBL	27188_Mean_thickness_of_paracentral_left_hemisphere_2_0__RINT	UKB_CHIP_genes_phenome	ADD-WGR-LR	-0.126377	-0.918245	0.665491	0.754434	8.33866e-05	35977	35971	6	0	NA	NA	NA	NA	REGENIE_SE=0.404022;MAC=6.000000	RINT	Pass	Yes	No	Mean thickness of paracentral in the left hemisphere generated by parcellation of the white surface using DKT parcellation	0	0	0	Imaging	Brain MRI	Other	27188	27188
GNAS	27188_Mean_thickness_of_paracentral_left_hemisphere_2_0__RINT	UKB_CHIP_genes_phenome	ADD-WGR-LR	0.049745	-0.510568	0.610058	0.86186	0.000166773	35977	35965	12	0	NA	NA	NA	NA	REGENIE_SE=0.285879;MAC=12.000000	RINT	Pass	Yes	No	Mean thickness of paracentral in the left hemisphere generated by parcellation of the white surface using DKT parcellation	0	0	0	Imaging	Brain MRI	Other	27188	27188
ASXL1	27188_Mean_thickness_of_paracentral_left_hemisphere_2_0__RINT	UKB_CHIP_genes_phenome	ADD-WGR-LR	0.0157305	-0.164801	0.196262	0.864397	0.00161214	35977	35861	116	0	NA	NA	NA	NA	REGENIE_SE=0.092110;MAC=116.000000	RINT	Pass	Yes	No	Mean thickness of paracentral in the left hemisphere generated by parcellation of the white surface using DKT parcellation	0	0	0	Imaging	Brain MRI	Other	27188	27188
SRSF2	27189_Mean_thickness_of_parsopercularis_left_hemisphere_2_0__RINT	UKB_CHIP_genes_phenome	ADD-WGR-LR	-0.548576	-1.06735	-0.0297975	0.0382151	0.000194569	35977	35963	14	0	NA	NA	NA	NA	REGENIE_SE=0.264688;MAC=14.000000	RINT	Pass	Yes	No	Mean thickness of parsopercularis in the left hemisphere generated by parcellation of the white surface using DKT parcellation	0	0	0	Imaging	Brain MRI	Other	27189	27189
SF3B1	27189_Mean_thickness_of_parsopercularis_left_hemisphere_2_0__RINT	UKB_CHIP_genes_phenome	ADD-WGR-LR	-0.600028	-1.33345	0.133393	0.108827	9.72844e-05	35977	35970	7	0	NA	NA	NA	NA	REGENIE_SE=0.374201;MAC=7.000000	RINT	Pass	Yes	No	Mean thickness of parsopercularis in the left hemisphere generated by parcellation of the white surface using DKT parcellation	0	0	0	Imaging	Brain MRI	Other	27189	27189
PPM1D	27189_Mean_thickness_of_parsopercularis_left_hemisphere_2_0__RINT	UKB_CHIP_genes_phenome	ADD-WGR-LR	-0.206849	-0.513909	0.100211	0.186729	0.000555911	35977	35937	40	0	NA	NA	NA	NA	REGENIE_SE=0.156666;MAC=40.000000	RINT	Pass	Yes	No	Mean thickness of parsopercularis in the left hemisphere generated by parcellation of the white surface using DKT parcellation	0	0	0	Imaging	Brain MRI	Other	27189	27189
TET2	27189_Mean_thickness_of_parsopercularis_left_hemisphere_2_0__RINT	UKB_CHIP_genes_phenome	ADD-WGR-LR	-0.0696591	-0.179675	0.0403569	0.214607	0.0043778	35977	35662	315	0	NA	NA	NA	NA	REGENIE_SE=0.056132;MAC=315.000000	RINT	Pass	Yes	No	Mean thickness of parsopercularis in the left hemisphere generated by parcellation of the white surface using DKT parcellation	0	0	0	Imaging	Brain MRI	Other	27189	27189
JAK2	27189_Mean_thickness_of_parsopercularis_left_hemisphere_2_0__RINT	UKB_CHIP_genes_phenome	ADD-WGR-LR	-0.169659	-0.593263	0.253946	0.43246	0.000291853	35977	35956	21	0	NA	NA	NA	NA	REGENIE_SE=0.216129;MAC=21.000000	RINT	Pass	Yes	No	Mean thickness of parsopercularis in the left hemisphere generated by parcellation of the white surface using DKT parcellation	0	0	0	Imaging	Brain MRI	Other	27189	27189
DNMT3A	27189_Mean_thickness_of_parsopercularis_left_hemisphere_2_0__RINT	UKB_CHIP_genes_phenome	ADD-WGR-LR	0.0188814	-0.0376995	0.0754622	0.513079	0.0170526	35977	34750	1227	0	NA	NA	NA	NA	REGENIE_SE=0.028868;MAC=1227.000000	RINT	Pass	Yes	No	Mean thickness of parsopercularis in the left hemisphere generated by parcellation of the white surface using DKT parcellation	0	0	0	Imaging	Brain MRI	Other	27189	27189
CBL	27189_Mean_thickness_of_parsopercularis_left_hemisphere_2_0__RINT	UKB_CHIP_genes_phenome	ADD-WGR-LR	-0.201614	-0.993833	0.590604	0.617922	8.33866e-05	35977	35971	6	0	NA	NA	NA	NA	REGENIE_SE=0.404201;MAC=6.000000	RINT	Pass	Yes	No	Mean thickness of parsopercularis in the left hemisphere generated by parcellation of the white surface using DKT parcellation	0	0	0	Imaging	Brain MRI	Other	27189	27189
TP53	27189_Mean_thickness_of_parsopercularis_left_hemisphere_2_0__RINT	UKB_CHIP_genes_phenome	ADD-WGR-LR	-0.0787169	-0.492556	0.335122	0.709292	0.000305751	35977	35955	22	0	NA	NA	NA	NA	REGENIE_SE=0.211146;MAC=22.000000	RINT	Pass	Yes	No	Mean thickness of parsopercularis in the left hemisphere generated by parcellation of the white surface using DKT parcellation	0	0	0	Imaging	Brain MRI	Other	27189	27189
GNB1	27189_Mean_thickness_of_parsopercularis_left_hemisphere_2_0__RINT	UKB_CHIP_genes_phenome	ADD-WGR-LR	0.0628096	-0.475394	0.601013	0.819077	0.000180671	35977	35964	13	0	NA	NA	NA	NA	REGENIE_SE=0.274599;MAC=13.000000	RINT	Pass	Yes	No	Mean thickness of parsopercularis in the left hemisphere generated by parcellation of the white surface using DKT parcellation	0	0	0	Imaging	Brain MRI	Other	27189	27189
ASXL1	27189_Mean_thickness_of_parsopercularis_left_hemisphere_2_0__RINT	UKB_CHIP_genes_phenome	ADD-WGR-LR	0.0192453	-0.161366	0.199857	0.834568	0.00161214	35977	35861	116	0	NA	NA	NA	NA	REGENIE_SE=0.092150;MAC=116.000000	RINT	Pass	Yes	No	Mean thickness of parsopercularis in the left hemisphere generated by parcellation of the white surface using DKT parcellation	0	0	0	Imaging	Brain MRI	Other	27189	27189
GNAS	27189_Mean_thickness_of_parsopercularis_left_hemisphere_2_0__RINT	UKB_CHIP_genes_phenome	ADD-WGR-LR	-0.00324481	-0.563806	0.557317	0.990948	0.000166773	35977	35965	12	0	NA	NA	NA	NA	REGENIE_SE=0.286006;MAC=12.000000	RINT	Pass	Yes	No	Mean thickness of parsopercularis in the left hemisphere generated by parcellation of the white surface using DKT parcellation	0	0	0	Imaging	Brain MRI	Other	27189	27189
CBL	27190_Mean_thickness_of_parsorbitalis_left_hemisphere_2_0__RINT	UKB_CHIP_genes_phenome	ADD-WGR-LR	-0.506224	-1.30111	0.288662	0.211956	8.33866e-05	35977	35971	6	0	NA	NA	NA	NA	REGENIE_SE=0.405561;MAC=6.000000	RINT	Pass	Yes	No	Mean thickness of parsorbitalis in the left hemisphere generated by parcellation of the white surface using DKT parcellation	0	0	0	Imaging	Brain MRI	Other	27190	27190
GNB1	27190_Mean_thickness_of_parsorbitalis_left_hemisphere_2_0__RINT	UKB_CHIP_genes_phenome	ADD-WGR-LR	0.232632	-0.307384	0.772647	0.398487	0.000180671	35977	35964	13	0	NA	NA	NA	NA	REGENIE_SE=0.275523;MAC=13.000000	RINT	Pass	Yes	No	Mean thickness of parsorbitalis in the left hemisphere generated by parcellation of the white surface using DKT parcellation	0	0	0	Imaging	Brain MRI	Other	27190	27190
PPM1D	27190_Mean_thickness_of_parsorbitalis_left_hemisphere_2_0__RINT	UKB_CHIP_genes_phenome	ADD-WGR-LR	-0.117552	-0.425645	0.190542	0.454571	0.000555911	35977	35937	40	0	NA	NA	NA	NA	REGENIE_SE=0.157193;MAC=40.000000	RINT	Pass	Yes	No	Mean thickness of parsorbitalis in the left hemisphere generated by parcellation of the white surface using DKT parcellation	0	0	0	Imaging	Brain MRI	Other	27190	27190
SRSF2	27190_Mean_thickness_of_parsorbitalis_left_hemisphere_2_0__RINT	UKB_CHIP_genes_phenome	ADD-WGR-LR	0.191774	-0.328752	0.712299	0.470235	0.000194569	35977	35963	14	0	NA	NA	NA	NA	REGENIE_SE=0.265579;MAC=14.000000	RINT	Pass	Yes	No	Mean thickness of parsorbitalis in the left hemisphere generated by parcellation of the white surface using DKT parcellation	0	0	0	Imaging	Brain MRI	Other	27190	27190
DNMT3A	27190_Mean_thickness_of_parsorbitalis_left_hemisphere_2_0__RINT	UKB_CHIP_genes_phenome	ADD-WGR-LR	0.0150865	-0.0416848	0.0718578	0.602475	0.0170526	35977	34750	1227	0	NA	NA	NA	NA	REGENIE_SE=0.028965;MAC=1227.000000	RINT	Pass	Yes	No	Mean thickness of parsorbitalis in the left hemisphere generated by parcellation of the white surface using DKT parcellation	0	0	0	Imaging	Brain MRI	Other	27190	27190
GNAS	27190_Mean_thickness_of_parsorbitalis_left_hemisphere_2_0__RINT	UKB_CHIP_genes_phenome	ADD-WGR-LR	-0.14471	-0.707159	0.417739	0.614072	0.000166773	35977	35965	12	0	NA	NA	NA	NA	REGENIE_SE=0.286969;MAC=12.000000	RINT	Pass	Yes	No	Mean thickness of parsorbitalis in the left hemisphere generated by parcellation of the white surface using DKT parcellation	0	0	0	Imaging	Brain MRI	Other	27190	27190
JAK2	27190_Mean_thickness_of_parsorbitalis_left_hemisphere_2_0__RINT	UKB_CHIP_genes_phenome	ADD-WGR-LR	-0.107004	-0.532035	0.318027	0.621706	0.000291853	35977	35956	21	0	NA	NA	NA	NA	REGENIE_SE=0.216856;MAC=21.000000	RINT	Pass	Yes	No	Mean thickness of parsorbitalis in the left hemisphere generated by parcellation of the white surface using DKT parcellation	0	0	0	Imaging	Brain MRI	Other	27190	27190
ASXL1	27190_Mean_thickness_of_parsorbitalis_left_hemisphere_2_0__RINT	UKB_CHIP_genes_phenome	ADD-WGR-LR	0.0396162	-0.141604	0.220836	0.668313	0.00161214	35977	35861	116	0	NA	NA	NA	NA	REGENIE_SE=0.092461;MAC=116.000000	RINT	Pass	Yes	No	Mean thickness of parsorbitalis in the left hemisphere generated by parcellation of the white surface using DKT parcellation	0	0	0	Imaging	Brain MRI	Other	27190	27190
TET2	27190_Mean_thickness_of_parsorbitalis_left_hemisphere_2_0__RINT	UKB_CHIP_genes_phenome	ADD-WGR-LR	-0.0211678	-0.131554	0.0892186	0.707033	0.0043778	35977	35662	315	0	NA	NA	NA	NA	REGENIE_SE=0.056321;MAC=315.000000	RINT	Pass	Yes	No	Mean thickness of parsorbitalis in the left hemisphere generated by parcellation of the white surface using DKT parcellation	0	0	0	Imaging	Brain MRI	Other	27190	27190
TP53	27190_Mean_thickness_of_parsorbitalis_left_hemisphere_2_0__RINT	UKB_CHIP_genes_phenome	ADD-WGR-LR	-0.0478571	-0.463089	0.367375	0.821284	0.000305751	35977	35955	22	0	NA	NA	NA	NA	REGENIE_SE=0.211857;MAC=22.000000	RINT	Pass	Yes	No	Mean thickness of parsorbitalis in the left hemisphere generated by parcellation of the white surface using DKT parcellation	0	0	0	Imaging	Brain MRI	Other	27190	27190
SF3B1	27190_Mean_thickness_of_parsorbitalis_left_hemisphere_2_0__RINT	UKB_CHIP_genes_phenome	ADD-WGR-LR	-0.0735591	-0.809449	0.662331	0.844675	9.72844e-05	35977	35970	7	0	NA	NA	NA	NA	REGENIE_SE=0.375461;MAC=7.000000	RINT	Pass	Yes	No	Mean thickness of parsorbitalis in the left hemisphere generated by parcellation of the white surface using DKT parcellation	0	0	0	Imaging	Brain MRI	Other	27190	27190
DNMT3A	27191_Mean_thickness_of_parstriangularis_left_hemisphere_2_0__RINT	UKB_CHIP_genes_phenome	ADD-WGR-LR	-0.0509452	-0.107624	0.00573397	0.0781228	0.0170526	35977	34750	1227	0	NA	NA	NA	NA	REGENIE_SE=0.028918;MAC=1227.000000	RINT	Pass	Yes	No	Mean thickness of parstriangularis in the left hemisphere generated by parcellation of the white surface using DKT parcellation	0	0	0	Imaging	Brain MRI	Other	27191	27191
ASXL1	27191_Mean_thickness_of_parstriangularis_left_hemisphere_2_0__RINT	UKB_CHIP_genes_phenome	ADD-WGR-LR	-0.0947428	-0.275668	0.0861828	0.304728	0.00161214	35977	35861	116	0	NA	NA	NA	NA	REGENIE_SE=0.092311;MAC=116.000000	RINT	Pass	Yes	No	Mean thickness of parstriangularis in the left hemisphere generated by parcellation of the white surface using DKT parcellation	0	0	0	Imaging	Brain MRI	Other	27191	27191
SF3B1	27191_Mean_thickness_of_parstriangularis_left_hemisphere_2_0__RINT	UKB_CHIP_genes_phenome	ADD-WGR-LR	-0.346186	-1.08088	0.388509	0.355731	9.72844e-05	35977	35970	7	0	NA	NA	NA	NA	REGENIE_SE=0.374851;MAC=7.000000	RINT	Pass	Yes	No	Mean thickness of parstriangularis in the left hemisphere generated by parcellation of the white surface using DKT parcellation	0	0	0	Imaging	Brain MRI	Other	27191	27191
SRSF2	27191_Mean_thickness_of_parstriangularis_left_hemisphere_2_0__RINT	UKB_CHIP_genes_phenome	ADD-WGR-LR	-0.206568	-0.726248	0.313112	0.43594	0.000194569	35977	35963	14	0	NA	NA	NA	NA	REGENIE_SE=0.265148;MAC=14.000000	RINT	Pass	Yes	No	Mean thickness of parstriangularis in the left hemisphere generated by parcellation of the white surface using DKT parcellation	0	0	0	Imaging	Brain MRI	Other	27191	27191
TP53	27191_Mean_thickness_of_parstriangularis_left_hemisphere_2_0__RINT	UKB_CHIP_genes_phenome	ADD-WGR-LR	-0.158711	-0.573269	0.255848	0.453039	0.000305751	35977	35955	22	0	NA	NA	NA	NA	REGENIE_SE=0.211513;MAC=22.000000	RINT	Pass	Yes	No	Mean thickness of parstriangularis in the left hemisphere generated by parcellation of the white surface using DKT parcellation	0	0	0	Imaging	Brain MRI	Other	27191	27191
PPM1D	27191_Mean_thickness_of_parstriangularis_left_hemisphere_2_0__RINT	UKB_CHIP_genes_phenome	ADD-WGR-LR	-0.109262	-0.416856	0.198331	0.486296	0.000555911	35977	35937	40	0	NA	NA	NA	NA	REGENIE_SE=0.156938;MAC=40.000000	RINT	Pass	Yes	No	Mean thickness of parstriangularis in the left hemisphere generated by parcellation of the white surface using DKT parcellation	0	0	0	Imaging	Brain MRI	Other	27191	27191
GNAS	27191_Mean_thickness_of_parstriangularis_left_hemisphere_2_0__RINT	UKB_CHIP_genes_phenome	ADD-WGR-LR	0.1497	-0.411836	0.711236	0.601316	0.000166773	35977	35965	12	0	NA	NA	NA	NA	REGENIE_SE=0.286503;MAC=12.000000	RINT	Pass	Yes	No	Mean thickness of parstriangularis in the left hemisphere generated by parcellation of the white surface using DKT parcellation	0	0	0	Imaging	Brain MRI	Other	27191	27191
CBL	27191_Mean_thickness_of_parstriangularis_left_hemisphere_2_0__RINT	UKB_CHIP_genes_phenome	ADD-WGR-LR	-0.144767	-0.938363	0.648829	0.720692	8.33866e-05	35977	35971	6	0	NA	NA	NA	NA	REGENIE_SE=0.404903;MAC=6.000000	RINT	Pass	Yes	No	Mean thickness of parstriangularis in the left hemisphere generated by parcellation of the white surface using DKT parcellation	0	0	0	Imaging	Brain MRI	Other	27191	27191
JAK2	27191_Mean_thickness_of_parstriangularis_left_hemisphere_2_0__RINT	UKB_CHIP_genes_phenome	ADD-WGR-LR	0.0348285	-0.389513	0.459169	0.872198	0.000291853	35977	35956	21	0	NA	NA	NA	NA	REGENIE_SE=0.216504;MAC=21.000000	RINT	Pass	Yes	No	Mean thickness of parstriangularis in the left hemisphere generated by parcellation of the white surface using DKT parcellation	0	0	0	Imaging	Brain MRI	Other	27191	27191
GNB1	27191_Mean_thickness_of_parstriangularis_left_hemisphere_2_0__RINT	UKB_CHIP_genes_phenome	ADD-WGR-LR	-0.0342155	-0.573354	0.504923	0.90101	0.000180671	35977	35964	13	0	NA	NA	NA	NA	REGENIE_SE=0.275076;MAC=13.000000	RINT	Pass	Yes	No	Mean thickness of parstriangularis in the left hemisphere generated by parcellation of the white surface using DKT parcellation	0	0	0	Imaging	Brain MRI	Other	27191	27191
TET2	27191_Mean_thickness_of_parstriangularis_left_hemisphere_2_0__RINT	UKB_CHIP_genes_phenome	ADD-WGR-LR	-0.00592804	-0.116135	0.104279	0.916037	0.0043778	35977	35662	315	0	NA	NA	NA	NA	REGENIE_SE=0.056229;MAC=315.000000	RINT	Pass	Yes	No	Mean thickness of parstriangularis in the left hemisphere generated by parcellation of the white surface using DKT parcellation	0	0	0	Imaging	Brain MRI	Other	27191	27191
SRSF2	27192_Mean_thickness_of_pericalcarine_left_hemisphere_2_0__RINT	UKB_CHIP_genes_phenome	ADD-WGR-LR	-0.585749	-1.1054	-0.0660966	0.0271566	0.000194569	35977	35963	14	0	NA	NA	NA	NA	REGENIE_SE=0.265134;MAC=14.000000	RINT	Pass	Yes	No	Mean thickness of pericalcarine in the left hemisphere generated by parcellation of the white surface using DKT parcellation	0	0	0	Imaging	Brain MRI	Other	27192	27192
PPM1D	27192_Mean_thickness_of_pericalcarine_left_hemisphere_2_0__RINT	UKB_CHIP_genes_phenome	ADD-WGR-LR	-0.315861	-0.623438	-0.00828407	0.0441407	0.000555911	35977	35937	40	0	NA	NA	NA	NA	REGENIE_SE=0.156930;MAC=40.000000	RINT	Pass	Yes	No	Mean thickness of pericalcarine in the left hemisphere generated by parcellation of the white surface using DKT parcellation	0	0	0	Imaging	Brain MRI	Other	27192	27192
GNB1	27192_Mean_thickness_of_pericalcarine_left_hemisphere_2_0__RINT	UKB_CHIP_genes_phenome	ADD-WGR-LR	-0.341601	-0.880711	0.197509	0.214271	0.000180671	35977	35964	13	0	NA	NA	NA	NA	REGENIE_SE=0.275061;MAC=13.000000	RINT	Pass	Yes	No	Mean thickness of pericalcarine in the left hemisphere generated by parcellation of the white surface using DKT parcellation	0	0	0	Imaging	Brain MRI	Other	27192	27192
DNMT3A	27192_Mean_thickness_of_pericalcarine_left_hemisphere_2_0__RINT	UKB_CHIP_genes_phenome	ADD-WGR-LR	-0.0308241	-0.0875002	0.0258521	0.286445	0.0170526	35977	34750	1227	0	NA	NA	NA	NA	REGENIE_SE=0.028917;MAC=1227.000000	RINT	Pass	Yes	No	Mean thickness of pericalcarine in the left hemisphere generated by parcellation of the white surface using DKT parcellation	0	0	0	Imaging	Brain MRI	Other	27192	27192
TP53	27192_Mean_thickness_of_pericalcarine_left_hemisphere_2_0__RINT	UKB_CHIP_genes_phenome	ADD-WGR-LR	0.19546	-0.219076	0.609996	0.355407	0.000305751	35977	35955	22	0	NA	NA	NA	NA	REGENIE_SE=0.211502;MAC=22.000000	RINT	Pass	Yes	No	Mean thickness of pericalcarine in the left hemisphere generated by parcellation of the white surface using DKT parcellation	0	0	0	Imaging	Brain MRI	Other	27192	27192
CBL	27192_Mean_thickness_of_pericalcarine_left_hemisphere_2_0__RINT	UKB_CHIP_genes_phenome	ADD-WGR-LR	-0.206623	-1.00018	0.586931	0.609821	8.33866e-05	35977	35971	6	0	NA	NA	NA	NA	REGENIE_SE=0.404881;MAC=6.000000	RINT	Pass	Yes	No	Mean thickness of pericalcarine in the left hemisphere generated by parcellation of the white surface using DKT parcellation	0	0	0	Imaging	Brain MRI	Other	27192	27192
GNAS	27192_Mean_thickness_of_pericalcarine_left_hemisphere_2_0__RINT	UKB_CHIP_genes_phenome	ADD-WGR-LR	-0.137857	-0.699363	0.423649	0.630377	0.000166773	35977	35965	12	0	NA	NA	NA	NA	REGENIE_SE=0.286488;MAC=12.000000	RINT	Pass	Yes	No	Mean thickness of pericalcarine in the left hemisphere generated by parcellation of the white surface using DKT parcellation	0	0	0	Imaging	Brain MRI	Other	27192	27192
TET2	27192_Mean_thickness_of_pericalcarine_left_hemisphere_2_0__RINT	UKB_CHIP_genes_phenome	ADD-WGR-LR	0.0232203	-0.086981	0.133422	0.679621	0.0043778	35977	35662	315	0	NA	NA	NA	NA	REGENIE_SE=0.056226;MAC=315.000000	RINT	Pass	Yes	No	Mean thickness of pericalcarine in the left hemisphere generated by parcellation of the white surface using DKT parcellation	0	0	0	Imaging	Brain MRI	Other	27192	27192
JAK2	27192_Mean_thickness_of_pericalcarine_left_hemisphere_2_0__RINT	UKB_CHIP_genes_phenome	ADD-WGR-LR	0.0835923	-0.340726	0.507911	0.699407	0.000291853	35977	35956	21	0	NA	NA	NA	NA	REGENIE_SE=0.216493;MAC=21.000000	RINT	Pass	Yes	No	Mean thickness of pericalcarine in the left hemisphere generated by parcellation of the white surface using DKT parcellation	0	0	0	Imaging	Brain MRI	Other	27192	27192
SF3B1	27192_Mean_thickness_of_pericalcarine_left_hemisphere_2_0__RINT	UKB_CHIP_genes_phenome	ADD-WGR-LR	0.137298	-0.597358	0.871954	0.714147	9.72844e-05	35977	35970	7	0	NA	NA	NA	NA	REGENIE_SE=0.374831;MAC=7.000000	RINT	Pass	Yes	No	Mean thickness of pericalcarine in the left hemisphere generated by parcellation of the white surface using DKT parcellation	0	0	0	Imaging	Brain MRI	Other	27192	27192
ASXL1	27192_Mean_thickness_of_pericalcarine_left_hemisphere_2_0__RINT	UKB_CHIP_genes_phenome	ADD-WGR-LR	-0.0159015	-0.196817	0.165014	0.863225	0.00161214	35977	35861	116	0	NA	NA	NA	NA	REGENIE_SE=0.092306;MAC=116.000000	RINT	Pass	Yes	No	Mean thickness of pericalcarine in the left hemisphere generated by parcellation of the white surface using DKT parcellation	0	0	0	Imaging	Brain MRI	Other	27192	27192
DNMT3A	27193_Mean_thickness_of_postcentral_left_hemisphere_2_0__RINT	UKB_CHIP_genes_phenome	ADD-WGR-LR	-0.0492444	-0.105618	0.00712947	0.0868797	0.0170526	35977	34750	1227	0	NA	NA	NA	NA	REGENIE_SE=0.028763;MAC=1227.000000	RINT	Pass	Yes	No	Mean thickness of postcentral in the left hemisphere generated by parcellation of the white surface using DKT parcellation	0	0	0	Imaging	Brain MRI	Other	27193	27193
GNAS	27193_Mean_thickness_of_postcentral_left_hemisphere_2_0__RINT	UKB_CHIP_genes_phenome	ADD-WGR-LR	0.322721	-0.235791	0.881232	0.257419	0.000166773	35977	35965	12	0	NA	NA	NA	NA	REGENIE_SE=0.284960;MAC=12.000000	RINT	Pass	Yes	No	Mean thickness of postcentral in the left hemisphere generated by parcellation of the white surface using DKT parcellation	0	0	0	Imaging	Brain MRI	Other	27193	27193
SF3B1	27193_Mean_thickness_of_postcentral_left_hemisphere_2_0__RINT	UKB_CHIP_genes_phenome	ADD-WGR-LR	-0.380967	-1.11171	0.349772	0.306868	9.72844e-05	35977	35970	7	0	NA	NA	NA	NA	REGENIE_SE=0.372833;MAC=7.000000	RINT	Pass	Yes	No	Mean thickness of postcentral in the left hemisphere generated by parcellation of the white surface using DKT parcellation	0	0	0	Imaging	Brain MRI	Other	27193	27193
CBL	27193_Mean_thickness_of_postcentral_left_hemisphere_2_0__RINT	UKB_CHIP_genes_phenome	ADD-WGR-LR	-0.378086	-1.16741	0.411236	0.34782	8.33866e-05	35977	35971	6	0	NA	NA	NA	NA	REGENIE_SE=0.402723;MAC=6.000000	RINT	Pass	Yes	No	Mean thickness of postcentral in the left hemisphere generated by parcellation of the white surface using DKT parcellation	0	0	0	Imaging	Brain MRI	Other	27193	27193
TET2	27193_Mean_thickness_of_postcentral_left_hemisphere_2_0__RINT	UKB_CHIP_genes_phenome	ADD-WGR-LR	0.0501327	-0.059481	0.159746	0.370036	0.0043778	35977	35662	315	0	NA	NA	NA	NA	REGENIE_SE=0.055926;MAC=315.000000	RINT	Pass	Yes	No	Mean thickness of postcentral in the left hemisphere generated by parcellation of the white surface using DKT parcellation	0	0	0	Imaging	Brain MRI	Other	27193	27193
GNB1	27193_Mean_thickness_of_postcentral_left_hemisphere_2_0__RINT	UKB_CHIP_genes_phenome	ADD-WGR-LR	0.141064	-0.395171	0.677299	0.606137	0.000180671	35977	35964	13	0	NA	NA	NA	NA	REGENIE_SE=0.273594;MAC=13.000000	RINT	Pass	Yes	No	Mean thickness of postcentral in the left hemisphere generated by parcellation of the white surface using DKT parcellation	0	0	0	Imaging	Brain MRI	Other	27193	27193
PPM1D	27193_Mean_thickness_of_postcentral_left_hemisphere_2_0__RINT	UKB_CHIP_genes_phenome	ADD-WGR-LR	-0.0583325	-0.364269	0.247604	0.708625	0.000555911	35977	35937	40	0	NA	NA	NA	NA	REGENIE_SE=0.156093;MAC=40.000000	RINT	Pass	Yes	No	Mean thickness of postcentral in the left hemisphere generated by parcellation of the white surface using DKT parcellation	0	0	0	Imaging	Brain MRI	Other	27193	27193
TP53	27193_Mean_thickness_of_postcentral_left_hemisphere_2_0__RINT	UKB_CHIP_genes_phenome	ADD-WGR-LR	-0.0519139	-0.464239	0.360412	0.805087	0.000305751	35977	35955	22	0	NA	NA	NA	NA	REGENIE_SE=0.210374;MAC=22.000000	RINT	Pass	Yes	No	Mean thickness of postcentral in the left hemisphere generated by parcellation of the white surface using DKT parcellation	0	0	0	Imaging	Brain MRI	Other	27193	27193
JAK2	27193_Mean_thickness_of_postcentral_left_hemisphere_2_0__RINT	UKB_CHIP_genes_phenome	ADD-WGR-LR	0.0446061	-0.37745	0.466662	0.835897	0.000291853	35977	35956	21	0	NA	NA	NA	NA	REGENIE_SE=0.215338;MAC=21.000000	RINT	Pass	Yes	No	Mean thickness of postcentral in the left hemisphere generated by parcellation of the white surface using DKT parcellation	0	0	0	Imaging	Brain MRI	Other	27193	27193
SRSF2	27193_Mean_thickness_of_postcentral_left_hemisphere_2_0__RINT	UKB_CHIP_genes_phenome	ADD-WGR-LR	0.0489357	-0.467946	0.565817	0.85279	0.000194569	35977	35963	14	0	NA	NA	NA	NA	REGENIE_SE=0.263720;MAC=14.000000	RINT	Pass	Yes	No	Mean thickness of postcentral in the left hemisphere generated by parcellation of the white surface using DKT parcellation	0	0	0	Imaging	Brain MRI	Other	27193	27193
ASXL1	27193_Mean_thickness_of_postcentral_left_hemisphere_2_0__RINT	UKB_CHIP_genes_phenome	ADD-WGR-LR	-6.50235e-05	-0.180016	0.179886	0.999435	0.00161214	35977	35861	116	0	NA	NA	NA	NA	REGENIE_SE=0.091814;MAC=116.000000	RINT	Pass	Yes	No	Mean thickness of postcentral in the left hemisphere generated by parcellation of the white surface using DKT parcellation	0	0	0	Imaging	Brain MRI	Other	27193	27193
GNB1	27194_Mean_thickness_of_posteriorcingulate_left_hemisphere_2_0__RINT	UKB_CHIP_genes_phenome	ADD-WGR-LR	-0.407611	-0.947597	0.132375	0.13901	0.000180671	35977	35964	13	0	NA	NA	NA	NA	REGENIE_SE=0.275508;MAC=13.000000	RINT	Pass	Yes	No	Mean thickness of posteriorcingulate in the left hemisphere generated by parcellation of the white surface using DKT parcellation	0	0	0	Imaging	Brain MRI	Other	27194	27194
TET2	27194_Mean_thickness_of_posteriorcingulate_left_hemisphere_2_0__RINT	UKB_CHIP_genes_phenome	ADD-WGR-LR	0.080729	-0.0296513	0.191109	0.151726	0.0043778	35977	35662	315	0	NA	NA	NA	NA	REGENIE_SE=0.056318;MAC=315.000000	RINT	Pass	Yes	No	Mean thickness of posteriorcingulate in the left hemisphere generated by parcellation of the white surface using DKT parcellation	0	0	0	Imaging	Brain MRI	Other	27194	27194
SF3B1	27194_Mean_thickness_of_posteriorcingulate_left_hemisphere_2_0__RINT	UKB_CHIP_genes_phenome	ADD-WGR-LR	-0.505314	-1.24116	0.230536	0.178327	9.72844e-05	35977	35970	7	0	NA	NA	NA	NA	REGENIE_SE=0.375440;MAC=7.000000	RINT	Pass	Yes	No	Mean thickness of posteriorcingulate in the left hemisphere generated by parcellation of the white surface using DKT parcellation	0	0	0	Imaging	Brain MRI	Other	27194	27194
TP53	27194_Mean_thickness_of_posteriorcingulate_left_hemisphere_2_0__RINT	UKB_CHIP_genes_phenome	ADD-WGR-LR	0.256929	-0.15828	0.672139	0.225201	0.000305751	35977	35955	22	0	NA	NA	NA	NA	REGENIE_SE=0.211846;MAC=22.000000	RINT	Pass	Yes	No	Mean thickness of posteriorcingulate in the left hemisphere generated by parcellation of the white surface using DKT parcellation	0	0	0	Imaging	Brain MRI	Other	27194	27194
GNAS	27194_Mean_thickness_of_posteriorcingulate_left_hemisphere_2_0__RINT	UKB_CHIP_genes_phenome	ADD-WGR-LR	0.305042	-0.257376	0.86746	0.287766	0.000166773	35977	35965	12	0	NA	NA	NA	NA	REGENIE_SE=0.286953;MAC=12.000000	RINT	Pass	Yes	No	Mean thickness of posteriorcingulate in the left hemisphere generated by parcellation of the white surface using DKT parcellation	0	0	0	Imaging	Brain MRI	Other	27194	27194
PPM1D	27194_Mean_thickness_of_posteriorcingulate_left_hemisphere_2_0__RINT	UKB_CHIP_genes_phenome	ADD-WGR-LR	-0.160559	-0.468636	0.147518	0.307034	0.000555911	35977	35937	40	0	NA	NA	NA	NA	REGENIE_SE=0.157185;MAC=40.000000	RINT	Pass	Yes	No	Mean thickness of posteriorcingulate in the left hemisphere generated by parcellation of the white surface using DKT parcellation	0	0	0	Imaging	Brain MRI	Other	27194	27194
ASXL1	27194_Mean_thickness_of_posteriorcingulate_left_hemisphere_2_0__RINT	UKB_CHIP_genes_phenome	ADD-WGR-LR	0.0747234	-0.106486	0.255933	0.418971	0.00161214	35977	35861	116	0	NA	NA	NA	NA	REGENIE_SE=0.092456;MAC=116.000000	RINT	Pass	Yes	No	Mean thickness of posteriorcingulate in the left hemisphere generated by parcellation of the white surface using DKT parcellation	0	0	0	Imaging	Brain MRI	Other	27194	27194
JAK2	27194_Mean_thickness_of_posteriorcingulate_left_hemisphere_2_0__RINT	UKB_CHIP_genes_phenome	ADD-WGR-LR	-0.10468	-0.529688	0.320327	0.629278	0.000291853	35977	35956	21	0	NA	NA	NA	NA	REGENIE_SE=0.216845;MAC=21.000000	RINT	Pass	Yes	No	Mean thickness of posteriorcingulate in the left hemisphere generated by parcellation of the white surface using DKT parcellation	0	0	0	Imaging	Brain MRI	Other	27194	27194
SRSF2	27194_Mean_thickness_of_posteriorcingulate_left_hemisphere_2_0__RINT	UKB_CHIP_genes_phenome	ADD-WGR-LR	-0.101616	-0.622113	0.418881	0.701985	0.000194569	35977	35963	14	0	NA	NA	NA	NA	REGENIE_SE=0.265564;MAC=14.000000	RINT	Pass	Yes	No	Mean thickness of posteriorcingulate in the left hemisphere generated by parcellation of the white surface using DKT parcellation	0	0	0	Imaging	Brain MRI	Other	27194	27194
DNMT3A	27194_Mean_thickness_of_posteriorcingulate_left_hemisphere_2_0__RINT	UKB_CHIP_genes_phenome	ADD-WGR-LR	-0.00673039	-0.0634986	0.0500378	0.816249	0.0170526	35977	34750	1227	0	NA	NA	NA	NA	REGENIE_SE=0.028964;MAC=1227.000000	RINT	Pass	Yes	No	Mean thickness of posteriorcingulate in the left hemisphere generated by parcellation of the white surface using DKT parcellation	0	0	0	Imaging	Brain MRI	Other	27194	27194
CBL	27194_Mean_thickness_of_posteriorcingulate_left_hemisphere_2_0__RINT	UKB_CHIP_genes_phenome	ADD-WGR-LR	0.0283363	-0.766506	0.823179	0.944295	8.33866e-05	35977	35971	6	0	NA	NA	NA	NA	REGENIE_SE=0.405539;MAC=6.000000	RINT	Pass	Yes	No	Mean thickness of posteriorcingulate in the left hemisphere generated by parcellation of the white surface using DKT parcellation	0	0	0	Imaging	Brain MRI	Other	27194	27194
PPM1D	27195_Mean_thickness_of_precentral_left_hemisphere_2_0__RINT	UKB_CHIP_genes_phenome	ADD-WGR-LR	-0.370661	-0.676182	-0.0651403	0.0174139	0.000555911	35977	35937	40	0	NA	NA	NA	NA	REGENIE_SE=0.155881;MAC=40.000000	RINT	Pass	Yes	No	Mean thickness of precentral in the left hemisphere generated by parcellation of the white surface using DKT parcellation	0	0	0	Imaging	Brain MRI	Other	27195	27195
DNMT3A	27195_Mean_thickness_of_precentral_left_hemisphere_2_0__RINT	UKB_CHIP_genes_phenome	ADD-WGR-LR	-0.0521851	-0.108482	0.00411211	0.0692474	0.0170526	35977	34750	1227	0	NA	NA	NA	NA	REGENIE_SE=0.028724;MAC=1227.000000	RINT	Pass	Yes	No	Mean thickness of precentral in the left hemisphere generated by parcellation of the white surface using DKT parcellation	0	0	0	Imaging	Brain MRI	Other	27195	27195
SF3B1	27195_Mean_thickness_of_precentral_left_hemisphere_2_0__RINT	UKB_CHIP_genes_phenome	ADD-WGR-LR	-0.597354	-1.3271	0.132391	0.108629	9.72844e-05	35977	35970	7	0	NA	NA	NA	NA	REGENIE_SE=0.372326;MAC=7.000000	RINT	Pass	Yes	No	Mean thickness of precentral in the left hemisphere generated by parcellation of the white surface using DKT parcellation	0	0	0	Imaging	Brain MRI	Other	27195	27195
ASXL1	27195_Mean_thickness_of_precentral_left_hemisphere_2_0__RINT	UKB_CHIP_genes_phenome	ADD-WGR-LR	0.0672374	-0.112469	0.246944	0.463362	0.00161214	35977	35861	116	0	NA	NA	NA	NA	REGENIE_SE=0.091689;MAC=116.000000	RINT	Pass	Yes	No	Mean thickness of precentral in the left hemisphere generated by parcellation of the white surface using DKT parcellation	0	0	0	Imaging	Brain MRI	Other	27195	27195
GNAS	27195_Mean_thickness_of_precentral_left_hemisphere_2_0__RINT	UKB_CHIP_genes_phenome	ADD-WGR-LR	0.190549	-0.367203	0.7483	0.503116	0.000166773	35977	35965	12	0	NA	NA	NA	NA	REGENIE_SE=0.284573;MAC=12.000000	RINT	Pass	Yes	No	Mean thickness of precentral in the left hemisphere generated by parcellation of the white surface using DKT parcellation	0	0	0	Imaging	Brain MRI	Other	27195	27195
SRSF2	27195_Mean_thickness_of_precentral_left_hemisphere_2_0__RINT	UKB_CHIP_genes_phenome	ADD-WGR-LR	-0.175827	-0.692006	0.340351	0.504371	0.000194569	35977	35963	14	0	NA	NA	NA	NA	REGENIE_SE=0.263361;MAC=14.000000	RINT	Pass	Yes	No	Mean thickness of precentral in the left hemisphere generated by parcellation of the white surface using DKT parcellation	0	0	0	Imaging	Brain MRI	Other	27195	27195
CBL	27195_Mean_thickness_of_precentral_left_hemisphere_2_0__RINT	UKB_CHIP_genes_phenome	ADD-WGR-LR	0.251531	-0.536717	1.03978	0.53169	8.33866e-05	35977	35971	6	0	NA	NA	NA	NA	REGENIE_SE=0.402175;MAC=6.000000	RINT	Pass	Yes	No	Mean thickness of precentral in the left hemisphere generated by parcellation of the white surface using DKT parcellation	0	0	0	Imaging	Brain MRI	Other	27195	27195
GNB1	27195_Mean_thickness_of_precentral_left_hemisphere_2_0__RINT	UKB_CHIP_genes_phenome	ADD-WGR-LR	-0.100049	-0.635555	0.435457	0.714229	0.000180671	35977	35964	13	0	NA	NA	NA	NA	REGENIE_SE=0.273222;MAC=13.000000	RINT	Pass	Yes	No	Mean thickness of precentral in the left hemisphere generated by parcellation of the white surface using DKT parcellation	0	0	0	Imaging	Brain MRI	Other	27195	27195
TET2	27195_Mean_thickness_of_precentral_left_hemisphere_2_0__RINT	UKB_CHIP_genes_phenome	ADD-WGR-LR	0.0126219	-0.0968427	0.122087	0.821205	0.0043778	35977	35662	315	0	NA	NA	NA	NA	REGENIE_SE=0.055850;MAC=315.000000	RINT	Pass	Yes	No	Mean thickness of precentral in the left hemisphere generated by parcellation of the white surface using DKT parcellation	0	0	0	Imaging	Brain MRI	Other	27195	27195
TP53	27195_Mean_thickness_of_precentral_left_hemisphere_2_0__RINT	UKB_CHIP_genes_phenome	ADD-WGR-LR	0.0406628	-0.371102	0.452428	0.846527	0.000305751	35977	35955	22	0	NA	NA	NA	NA	REGENIE_SE=0.210088;MAC=22.000000	RINT	Pass	Yes	No	Mean thickness of precentral in the left hemisphere generated by parcellation of the white surface using DKT parcellation	0	0	0	Imaging	Brain MRI	Other	27195	27195
JAK2	27195_Mean_thickness_of_precentral_left_hemisphere_2_0__RINT	UKB_CHIP_genes_phenome	ADD-WGR-LR	-0.0155255	-0.437007	0.405956	0.942446	0.000291853	35977	35956	21	0	NA	NA	NA	NA	REGENIE_SE=0.215046;MAC=21.000000	RINT	Pass	Yes	No	Mean thickness of precentral in the left hemisphere generated by parcellation of the white surface using DKT parcellation	0	0	0	Imaging	Brain MRI	Other	27195	27195
GNAS	27196_Mean_thickness_of_precuneus_left_hemisphere_2_0__RINT	UKB_CHIP_genes_phenome	ADD-WGR-LR	0.425431	-0.131806	0.982669	0.134559	0.000166773	35977	35965	12	0	NA	NA	NA	NA	REGENIE_SE=0.284310;MAC=12.000000	RINT	Pass	Yes	No	Mean thickness of precuneus in the left hemisphere generated by parcellation of the white surface using DKT parcellation	0	0	0	Imaging	Brain MRI	Other	27196	27196
SF3B1	27196_Mean_thickness_of_precuneus_left_hemisphere_2_0__RINT	UKB_CHIP_genes_phenome	ADD-WGR-LR	-0.54719	-1.27626	0.181881	0.141288	9.72844e-05	35977	35970	7	0	NA	NA	NA	NA	REGENIE_SE=0.371982;MAC=7.000000	RINT	Pass	Yes	No	Mean thickness of precuneus in the left hemisphere generated by parcellation of the white surface using DKT parcellation	0	0	0	Imaging	Brain MRI	Other	27196	27196
DNMT3A	27196_Mean_thickness_of_precuneus_left_hemisphere_2_0__RINT	UKB_CHIP_genes_phenome	ADD-WGR-LR	-0.0396546	-0.0958999	0.0165907	0.167023	0.0170526	35977	34750	1227	0	NA	NA	NA	NA	REGENIE_SE=0.028697;MAC=1227.000000	RINT	Pass	Yes	No	Mean thickness of precuneus in the left hemisphere generated by parcellation of the white surface using DKT parcellation	0	0	0	Imaging	Brain MRI	Other	27196	27196
TET2	27196_Mean_thickness_of_precuneus_left_hemisphere_2_0__RINT	UKB_CHIP_genes_phenome	ADD-WGR-LR	0.0640054	-0.0453583	0.173369	0.251351	0.0043778	35977	35662	315	0	NA	NA	NA	NA	REGENIE_SE=0.055799;MAC=315.000000	RINT	Pass	Yes	No	Mean thickness of precuneus in the left hemisphere generated by parcellation of the white surface using DKT parcellation	0	0	0	Imaging	Brain MRI	Other	27196	27196
PPM1D	27196_Mean_thickness_of_precuneus_left_hemisphere_2_0__RINT	UKB_CHIP_genes_phenome	ADD-WGR-LR	-0.158049	-0.463288	0.14719	0.31018	0.000555911	35977	35937	40	0	NA	NA	NA	NA	REGENIE_SE=0.155737;MAC=40.000000	RINT	Pass	Yes	No	Mean thickness of precuneus in the left hemisphere generated by parcellation of the white surface using DKT parcellation	0	0	0	Imaging	Brain MRI	Other	27196	27196
GNB1	27196_Mean_thickness_of_precuneus_left_hemisphere_2_0__RINT	UKB_CHIP_genes_phenome	ADD-WGR-LR	0.265195	-0.269817	0.800207	0.331292	0.000180671	35977	35964	13	0	NA	NA	NA	NA	REGENIE_SE=0.272970;MAC=13.000000	RINT	Pass	Yes	No	Mean thickness of precuneus in the left hemisphere generated by parcellation of the white surface using DKT parcellation	0	0	0	Imaging	Brain MRI	Other	27196	27196
SRSF2	27196_Mean_thickness_of_precuneus_left_hemisphere_2_0__RINT	UKB_CHIP_genes_phenome	ADD-WGR-LR	0.253763	-0.261939	0.769466	0.334823	0.000194569	35977	35963	14	0	NA	NA	NA	NA	REGENIE_SE=0.263118;MAC=14.000000	RINT	Pass	Yes	No	Mean thickness of precuneus in the left hemisphere generated by parcellation of the white surface using DKT parcellation	0	0	0	Imaging	Brain MRI	Other	27196	27196
ASXL1	27196_Mean_thickness_of_precuneus_left_hemisphere_2_0__RINT	UKB_CHIP_genes_phenome	ADD-WGR-LR	0.0554317	-0.124109	0.234972	0.545097	0.00161214	35977	35861	116	0	NA	NA	NA	NA	REGENIE_SE=0.091604;MAC=116.000000	RINT	Pass	Yes	No	Mean thickness of precuneus in the left hemisphere generated by parcellation of the white surface using DKT parcellation	0	0	0	Imaging	Brain MRI	Other	27196	27196
JAK2	27196_Mean_thickness_of_precuneus_left_hemisphere_2_0__RINT	UKB_CHIP_genes_phenome	ADD-WGR-LR	0.0650616	-0.356031	0.486154	0.762022	0.000291853	35977	35956	21	0	NA	NA	NA	NA	REGENIE_SE=0.214847;MAC=21.000000	RINT	Pass	Yes	No	Mean thickness of precuneus in the left hemisphere generated by parcellation of the white surface using DKT parcellation	0	0	0	Imaging	Brain MRI	Other	27196	27196
CBL	27196_Mean_thickness_of_precuneus_left_hemisphere_2_0__RINT	UKB_CHIP_genes_phenome	ADD-WGR-LR	0.0671776	-0.720343	0.854699	0.867221	8.33866e-05	35977	35971	6	0	NA	NA	NA	NA	REGENIE_SE=0.401804;MAC=6.000000	RINT	Pass	Yes	No	Mean thickness of precuneus in the left hemisphere generated by parcellation of the white surface using DKT parcellation	0	0	0	Imaging	Brain MRI	Other	27196	27196
TP53	27196_Mean_thickness_of_precuneus_left_hemisphere_2_0__RINT	UKB_CHIP_genes_phenome	ADD-WGR-LR	-0.0214611	-0.432846	0.389924	0.918561	0.000305751	35977	35955	22	0	NA	NA	NA	NA	REGENIE_SE=0.209894;MAC=22.000000	RINT	Pass	Yes	No	Mean thickness of precuneus in the left hemisphere generated by parcellation of the white surface using DKT parcellation	0	0	0	Imaging	Brain MRI	Other	27196	27196
GNAS	27197_Mean_thickness_of_rostralanteriorcingulate_left_hemisphere_2_0__RINT	UKB_CHIP_genes_phenome	ADD-WGR-LR	0.639247	0.0783437	1.20015	0.0255015	0.000166773	35977	35965	12	0	NA	NA	NA	NA	REGENIE_SE=0.286180;MAC=12.000000	RINT	Pass	Yes	No	Mean thickness of rostralanteriorcingulate in the left hemisphere generated by parcellation of the white surface using DKT parcellation	0	0	0	Imaging	Brain MRI	Other	27197	27197
SRSF2	27197_Mean_thickness_of_rostralanteriorcingulate_left_hemisphere_2_0__RINT	UKB_CHIP_genes_phenome	ADD-WGR-LR	-0.397872	-0.916967	0.121223	0.13303	0.000194569	35977	35963	14	0	NA	NA	NA	NA	REGENIE_SE=0.264849;MAC=14.000000	RINT	Pass	Yes	No	Mean thickness of rostralanteriorcingulate in the left hemisphere generated by parcellation of the white surface using DKT parcellation	0	0	0	Imaging	Brain MRI	Other	27197	27197
TP53	27197_Mean_thickness_of_rostralanteriorcingulate_left_hemisphere_2_0__RINT	UKB_CHIP_genes_phenome	ADD-WGR-LR	0.271283	-0.142808	0.685374	0.199132	0.000305751	35977	35955	22	0	NA	NA	NA	NA	REGENIE_SE=0.211275;MAC=22.000000	RINT	Pass	Yes	No	Mean thickness of rostralanteriorcingulate in the left hemisphere generated by parcellation of the white surface using DKT parcellation	0	0	0	Imaging	Brain MRI	Other	27197	27197
CBL	27197_Mean_thickness_of_rostralanteriorcingulate_left_hemisphere_2_0__RINT	UKB_CHIP_genes_phenome	ADD-WGR-LR	-0.468724	-1.26143	0.323977	0.246486	8.33866e-05	35977	35971	6	0	NA	NA	NA	NA	REGENIE_SE=0.404447;MAC=6.000000	RINT	Pass	Yes	No	Mean thickness of rostralanteriorcingulate in the left hemisphere generated by parcellation of the white surface using DKT parcellation	0	0	0	Imaging	Brain MRI	Other	27197	27197
PPM1D	27197_Mean_thickness_of_rostralanteriorcingulate_left_hemisphere_2_0__RINT	UKB_CHIP_genes_phenome	ADD-WGR-LR	-0.0918005	-0.399047	0.215446	0.55814	0.000555911	35977	35937	40	0	NA	NA	NA	NA	REGENIE_SE=0.156761;MAC=40.000000	RINT	Pass	Yes	No	Mean thickness of rostralanteriorcingulate in the left hemisphere generated by parcellation of the white surface using DKT parcellation	0	0	0	Imaging	Brain MRI	Other	27197	27197
JAK2	27197_Mean_thickness_of_rostralanteriorcingulate_left_hemisphere_2_0__RINT	UKB_CHIP_genes_phenome	ADD-WGR-LR	0.125913	-0.29795	0.549776	0.560414	0.000291853	35977	35956	21	0	NA	NA	NA	NA	REGENIE_SE=0.216261;MAC=21.000000	RINT	Pass	Yes	No	Mean thickness of rostralanteriorcingulate in the left hemisphere generated by parcellation of the white surface using DKT parcellation	0	0	0	Imaging	Brain MRI	Other	27197	27197
ASXL1	27197_Mean_thickness_of_rostralanteriorcingulate_left_hemisphere_2_0__RINT	UKB_CHIP_genes_phenome	ADD-WGR-LR	0.0486728	-0.132049	0.229395	0.597592	0.00161214	35977	35861	116	0	NA	NA	NA	NA	REGENIE_SE=0.092207;MAC=116.000000	RINT	Pass	Yes	No	Mean thickness of rostralanteriorcingulate in the left hemisphere generated by parcellation of the white surface using DKT parcellation	0	0	0	Imaging	Brain MRI	Other	27197	27197
TET2	27197_Mean_thickness_of_rostralanteriorcingulate_left_hemisphere_2_0__RINT	UKB_CHIP_genes_phenome	ADD-WGR-LR	0.0207212	-0.0893619	0.130804	0.712181	0.0043778	35977	35662	315	0	NA	NA	NA	NA	REGENIE_SE=0.056166;MAC=315.000000	RINT	Pass	Yes	No	Mean thickness of rostralanteriorcingulate in the left hemisphere generated by parcellation of the white surface using DKT parcellation	0	0	0	Imaging	Brain MRI	Other	27197	27197
DNMT3A	27197_Mean_thickness_of_rostralanteriorcingulate_left_hemisphere_2_0__RINT	UKB_CHIP_genes_phenome	ADD-WGR-LR	-0.00943485	-0.0660502	0.0471804	0.743952	0.0170526	35977	34750	1227	0	NA	NA	NA	NA	REGENIE_SE=0.028886;MAC=1227.000000	RINT	Pass	Yes	No	Mean thickness of rostralanteriorcingulate in the left hemisphere generated by parcellation of the white surface using DKT parcellation	0	0	0	Imaging	Brain MRI	Other	27197	27197
SF3B1	27197_Mean_thickness_of_rostralanteriorcingulate_left_hemisphere_2_0__RINT	UKB_CHIP_genes_phenome	ADD-WGR-LR	0.0231708	-0.710697	0.757038	0.950656	9.72844e-05	35977	35970	7	0	NA	NA	NA	NA	REGENIE_SE=0.374429;MAC=7.000000	RINT	Pass	Yes	No	Mean thickness of rostralanteriorcingulate in the left hemisphere generated by parcellation of the white surface using DKT parcellation	0	0	0	Imaging	Brain MRI	Other	27197	27197
GNB1	27197_Mean_thickness_of_rostralanteriorcingulate_left_hemisphere_2_0__RINT	UKB_CHIP_genes_phenome	ADD-WGR-LR	0.00657226	-0.531959	0.545104	0.980917	0.000180671	35977	35964	13	0	NA	NA	NA	NA	REGENIE_SE=0.274766;MAC=13.000000	RINT	Pass	Yes	No	Mean thickness of rostralanteriorcingulate in the left hemisphere generated by parcellation of the white surface using DKT parcellation	0	0	0	Imaging	Brain MRI	Other	27197	27197
DNMT3A	27198_Mean_thickness_of_rostralmiddlefrontal_left_hemisphere_2_0__RINT	UKB_CHIP_genes_phenome	ADD-WGR-LR	-0.0433382	-0.0999936	0.0133171	0.133805	0.0170526	35977	34750	1227	0	NA	NA	NA	NA	REGENIE_SE=0.028906;MAC=1227.000000	RINT	Pass	Yes	No	Mean thickness of rostralmiddlefrontal in the left hemisphere generated by parcellation of the white surface using DKT parcellation	0	0	0	Imaging	Brain MRI	Other	27198	27198
PPM1D	27198_Mean_thickness_of_rostralmiddlefrontal_left_hemisphere_2_0__RINT	UKB_CHIP_genes_phenome	ADD-WGR-LR	-0.20165	-0.509115	0.105814	0.198638	0.000555911	35977	35937	40	0	NA	NA	NA	NA	REGENIE_SE=0.156872;MAC=40.000000	RINT	Pass	Yes	No	Mean thickness of rostralmiddlefrontal in the left hemisphere generated by parcellation of the white surface using DKT parcellation	0	0	0	Imaging	Brain MRI	Other	27198	27198
CBL	27198_Mean_thickness_of_rostralmiddlefrontal_left_hemisphere_2_0__RINT	UKB_CHIP_genes_phenome	ADD-WGR-LR	0.493922	-0.299341	1.28718	0.222327	8.33866e-05	35977	35971	6	0	NA	NA	NA	NA	REGENIE_SE=0.404733;MAC=6.000000	RINT	Pass	Yes	No	Mean thickness of rostralmiddlefrontal in the left hemisphere generated by parcellation of the white surface using DKT parcellation	0	0	0	Imaging	Brain MRI	Other	27198	27198
TET2	27198_Mean_thickness_of_rostralmiddlefrontal_left_hemisphere_2_0__RINT	UKB_CHIP_genes_phenome	ADD-WGR-LR	0.0644406	-0.0457204	0.174602	0.251582	0.0043778	35977	35662	315	0	NA	NA	NA	NA	REGENIE_SE=0.056206;MAC=315.000000	RINT	Pass	Yes	No	Mean thickness of rostralmiddlefrontal in the left hemisphere generated by parcellation of the white surface using DKT parcellation	0	0	0	Imaging	Brain MRI	Other	27198	27198
GNAS	27198_Mean_thickness_of_rostralmiddlefrontal_left_hemisphere_2_0__RINT	UKB_CHIP_genes_phenome	ADD-WGR-LR	0.319693	-0.241607	0.880993	0.264287	0.000166773	35977	35965	12	0	NA	NA	NA	NA	REGENIE_SE=0.286383;MAC=12.000000	RINT	Pass	Yes	No	Mean thickness of rostralmiddlefrontal in the left hemisphere generated by parcellation of the white surface using DKT parcellation	0	0	0	Imaging	Brain MRI	Other	27198	27198
ASXL1	27198_Mean_thickness_of_rostralmiddlefrontal_left_hemisphere_2_0__RINT	UKB_CHIP_genes_phenome	ADD-WGR-LR	-0.0511847	-0.232034	0.129665	0.579089	0.00161214	35977	35861	116	0	NA	NA	NA	NA	REGENIE_SE=0.092272;MAC=116.000000	RINT	Pass	Yes	No	Mean thickness of rostralmiddlefrontal in the left hemisphere generated by parcellation of the white surface using DKT parcellation	0	0	0	Imaging	Brain MRI	Other	27198	27198
SRSF2	27198_Mean_thickness_of_rostralmiddlefrontal_left_hemisphere_2_0__RINT	UKB_CHIP_genes_phenome	ADD-WGR-LR	-0.0902413	-0.609703	0.429221	0.73349	0.000194569	35977	35963	14	0	NA	NA	NA	NA	REGENIE_SE=0.265037;MAC=14.000000	RINT	Pass	Yes	No	Mean thickness of rostralmiddlefrontal in the left hemisphere generated by parcellation of the white surface using DKT parcellation	0	0	0	Imaging	Brain MRI	Other	27198	27198
SF3B1	27198_Mean_thickness_of_rostralmiddlefrontal_left_hemisphere_2_0__RINT	UKB_CHIP_genes_phenome	ADD-WGR-LR	-0.0969261	-0.831313	0.637461	0.795882	9.72844e-05	35977	35970	7	0	NA	NA	NA	NA	REGENIE_SE=0.374694;MAC=7.000000	RINT	Pass	Yes	No	Mean thickness of rostralmiddlefrontal in the left hemisphere generated by parcellation of the white surface using DKT parcellation	0	0	0	Imaging	Brain MRI	Other	27198	27198
JAK2	27198_Mean_thickness_of_rostralmiddlefrontal_left_hemisphere_2_0__RINT	UKB_CHIP_genes_phenome	ADD-WGR-LR	0.046422	-0.377741	0.470585	0.830152	0.000291853	35977	35956	21	0	NA	NA	NA	NA	REGENIE_SE=0.216414;MAC=21.000000	RINT	Pass	Yes	No	Mean thickness of rostralmiddlefrontal in the left hemisphere generated by parcellation of the white surface using DKT parcellation	0	0	0	Imaging	Brain MRI	Other	27198	27198
GNB1	27198_Mean_thickness_of_rostralmiddlefrontal_left_hemisphere_2_0__RINT	UKB_CHIP_genes_phenome	ADD-WGR-LR	0.0520176	-0.486895	0.59093	0.84995	0.000180671	35977	35964	13	0	NA	NA	NA	NA	REGENIE_SE=0.274960;MAC=13.000000	RINT	Pass	Yes	No	Mean thickness of rostralmiddlefrontal in the left hemisphere generated by parcellation of the white surface using DKT parcellation	0	0	0	Imaging	Brain MRI	Other	27198	27198
TP53	27198_Mean_thickness_of_rostralmiddlefrontal_left_hemisphere_2_0__RINT	UKB_CHIP_genes_phenome	ADD-WGR-LR	0.0147903	-0.399594	0.429175	0.944229	0.000305751	35977	35955	22	0	NA	NA	NA	NA	REGENIE_SE=0.211424;MAC=22.000000	RINT	Pass	Yes	No	Mean thickness of rostralmiddlefrontal in the left hemisphere generated by parcellation of the white surface using DKT parcellation	0	0	0	Imaging	Brain MRI	Other	27198	27198
DNMT3A	27199_Mean_thickness_of_superiorfrontal_left_hemisphere_2_0__RINT	UKB_CHIP_genes_phenome	ADD-WGR-LR	-0.069322	-0.125627	-0.0130166	0.0158189	0.0170526	35977	34750	1227	0	NA	NA	NA	NA	REGENIE_SE=0.028728;MAC=1227.000000	RINT	Pass	Yes	No	Mean thickness of superiorfrontal in the left hemisphere generated by parcellation of the white surface using DKT parcellation	0	0	0	Imaging	Brain MRI	Other	27199	27199
TET2	27199_Mean_thickness_of_superiorfrontal_left_hemisphere_2_0__RINT	UKB_CHIP_genes_phenome	ADD-WGR-LR	0.0784103	-0.0310701	0.187891	0.160398	0.0043778	35977	35662	315	0	NA	NA	NA	NA	REGENIE_SE=0.055858;MAC=315.000000	RINT	Pass	Yes	No	Mean thickness of superiorfrontal in the left hemisphere generated by parcellation of the white surface using DKT parcellation	0	0	0	Imaging	Brain MRI	Other	27199	27199
GNAS	27199_Mean_thickness_of_superiorfrontal_left_hemisphere_2_0__RINT	UKB_CHIP_genes_phenome	ADD-WGR-LR	0.314386	-0.243446	0.872218	0.26933	0.000166773	35977	35965	12	0	NA	NA	NA	NA	REGENIE_SE=0.284614;MAC=12.000000	RINT	Pass	Yes	No	Mean thickness of superiorfrontal in the left hemisphere generated by parcellation of the white surface using DKT parcellation	0	0	0	Imaging	Brain MRI	Other	27199	27199
PPM1D	27199_Mean_thickness_of_superiorfrontal_left_hemisphere_2_0__RINT	UKB_CHIP_genes_phenome	ADD-WGR-LR	-0.144652	-0.450216	0.160913	0.353496	0.000555911	35977	35937	40	0	NA	NA	NA	NA	REGENIE_SE=0.155903;MAC=40.000000	RINT	Pass	Yes	No	Mean thickness of superiorfrontal in the left hemisphere generated by parcellation of the white surface using DKT parcellation	0	0	0	Imaging	Brain MRI	Other	27199	27199
SF3B1	27199_Mean_thickness_of_superiorfrontal_left_hemisphere_2_0__RINT	UKB_CHIP_genes_phenome	ADD-WGR-LR	-0.289195	-1.01904	0.440655	0.437387	9.72844e-05	35977	35970	7	0	NA	NA	NA	NA	REGENIE_SE=0.372379;MAC=7.000000	RINT	Pass	Yes	No	Mean thickness of superiorfrontal in the left hemisphere generated by parcellation of the white surface using DKT parcellation	0	0	0	Imaging	Brain MRI	Other	27199	27199
CBL	27199_Mean_thickness_of_superiorfrontal_left_hemisphere_2_0__RINT	UKB_CHIP_genes_phenome	ADD-WGR-LR	0.299886	-0.488475	1.08825	0.455937	8.33866e-05	35977	35971	6	0	NA	NA	NA	NA	REGENIE_SE=0.402233;MAC=6.000000	RINT	Pass	Yes	No	Mean thickness of superiorfrontal in the left hemisphere generated by parcellation of the white surface using DKT parcellation	0	0	0	Imaging	Brain MRI	Other	27199	27199
TP53	27199_Mean_thickness_of_superiorfrontal_left_hemisphere_2_0__RINT	UKB_CHIP_genes_phenome	ADD-WGR-LR	0.155212	-0.256612	0.567036	0.460097	0.000305751	35977	35955	22	0	NA	NA	NA	NA	REGENIE_SE=0.210118;MAC=22.000000	RINT	Pass	Yes	No	Mean thickness of superiorfrontal in the left hemisphere generated by parcellation of the white surface using DKT parcellation	0	0	0	Imaging	Brain MRI	Other	27199	27199
JAK2	27199_Mean_thickness_of_superiorfrontal_left_hemisphere_2_0__RINT	UKB_CHIP_genes_phenome	ADD-WGR-LR	-0.136537	-0.558079	0.285005	0.525539	0.000291853	35977	35956	21	0	NA	NA	NA	NA	REGENIE_SE=0.215077;MAC=21.000000	RINT	Pass	Yes	No	Mean thickness of superiorfrontal in the left hemisphere generated by parcellation of the white surface using DKT parcellation	0	0	0	Imaging	Brain MRI	Other	27199	27199
SRSF2	27199_Mean_thickness_of_superiorfrontal_left_hemisphere_2_0__RINT	UKB_CHIP_genes_phenome	ADD-WGR-LR	-0.0964692	-0.612722	0.419784	0.714181	0.000194569	35977	35963	14	0	NA	NA	NA	NA	REGENIE_SE=0.263399;MAC=14.000000	RINT	Pass	Yes	No	Mean thickness of superiorfrontal in the left hemisphere generated by parcellation of the white surface using DKT parcellation	0	0	0	Imaging	Brain MRI	Other	27199	27199
GNB1	27199_Mean_thickness_of_superiorfrontal_left_hemisphere_2_0__RINT	UKB_CHIP_genes_phenome	ADD-WGR-LR	0.0788365	-0.456747	0.61442	0.772963	0.000180671	35977	35964	13	0	NA	NA	NA	NA	REGENIE_SE=0.273262;MAC=13.000000	RINT	Pass	Yes	No	Mean thickness of superiorfrontal in the left hemisphere generated by parcellation of the white surface using DKT parcellation	0	0	0	Imaging	Brain MRI	Other	27199	27199
ASXL1	27199_Mean_thickness_of_superiorfrontal_left_hemisphere_2_0__RINT	UKB_CHIP_genes_phenome	ADD-WGR-LR	0.00510684	-0.174625	0.184839	0.955589	0.00161214	35977	35861	116	0	NA	NA	NA	NA	REGENIE_SE=0.091702;MAC=116.000000	RINT	Pass	Yes	No	Mean thickness of superiorfrontal in the left hemisphere generated by parcellation of the white surface using DKT parcellation	0	0	0	Imaging	Brain MRI	Other	27199	27199
DNMT3A	27200_Mean_thickness_of_superiorparietal_left_hemisphere_2_0__RINT	UKB_CHIP_genes_phenome	ADD-WGR-LR	-0.0484641	-0.104706	0.00777801	0.0912366	0.0170526	35977	34750	1227	0	NA	NA	NA	NA	REGENIE_SE=0.028695;MAC=1227.000000	RINT	Pass	Yes	No	Mean thickness of superiorparietal in the left hemisphere generated by parcellation of the white surface using DKT parcellation	0	0	0	Imaging	Brain MRI	Other	27200	27200
TET2	27200_Mean_thickness_of_superiorparietal_left_hemisphere_2_0__RINT	UKB_CHIP_genes_phenome	ADD-WGR-LR	0.0936293	-0.0157282	0.202987	0.0933324	0.0043778	35977	35662	315	0	NA	NA	NA	NA	REGENIE_SE=0.055796;MAC=315.000000	RINT	Pass	Yes	No	Mean thickness of superiorparietal in the left hemisphere generated by parcellation of the white surface using DKT parcellation	0	0	0	Imaging	Brain MRI	Other	27200	27200
ASXL1	27200_Mean_thickness_of_superiorparietal_left_hemisphere_2_0__RINT	UKB_CHIP_genes_phenome	ADD-WGR-LR	-0.116311	-0.295842	0.0632195	0.204161	0.00161214	35977	35861	116	0	NA	NA	NA	NA	REGENIE_SE=0.091599;MAC=116.000000	RINT	Pass	Yes	No	Mean thickness of superiorparietal in the left hemisphere generated by parcellation of the white surface using DKT parcellation	0	0	0	Imaging	Brain MRI	Other	27200	27200
SRSF2	27200_Mean_thickness_of_superiorparietal_left_hemisphere_2_0__RINT	UKB_CHIP_genes_phenome	ADD-WGR-LR	0.27949	-0.236183	0.795164	0.288107	0.000194569	35977	35963	14	0	NA	NA	NA	NA	REGENIE_SE=0.263104;MAC=14.000000	RINT	Pass	Yes	No	Mean thickness of superiorparietal in the left hemisphere generated by parcellation of the white surface using DKT parcellation	0	0	0	Imaging	Brain MRI	Other	27200	27200
PPM1D	27200_Mean_thickness_of_superiorparietal_left_hemisphere_2_0__RINT	UKB_CHIP_genes_phenome	ADD-WGR-LR	-0.156058	-0.46128	0.149164	0.316287	0.000555911	35977	35937	40	0	NA	NA	NA	NA	REGENIE_SE=0.155728;MAC=40.000000	RINT	Pass	Yes	No	Mean thickness of superiorparietal in the left hemisphere generated by parcellation of the white surface using DKT parcellation	0	0	0	Imaging	Brain MRI	Other	27200	27200
TP53	27200_Mean_thickness_of_superiorparietal_left_hemisphere_2_0__RINT	UKB_CHIP_genes_phenome	ADD-WGR-LR	0.145299	-0.266063	0.556661	0.488756	0.000305751	35977	35955	22	0	NA	NA	NA	NA	REGENIE_SE=0.209882;MAC=22.000000	RINT	Pass	Yes	No	Mean thickness of superiorparietal in the left hemisphere generated by parcellation of the white surface using DKT parcellation	0	0	0	Imaging	Brain MRI	Other	27200	27200
GNAS	27200_Mean_thickness_of_superiorparietal_left_hemisphere_2_0__RINT	UKB_CHIP_genes_phenome	ADD-WGR-LR	0.172253	-0.384953	0.729459	0.544582	0.000166773	35977	35965	12	0	NA	NA	NA	NA	REGENIE_SE=0.284294;MAC=12.000000	RINT	Pass	Yes	No	Mean thickness of superiorparietal in the left hemisphere generated by parcellation of the white surface using DKT parcellation	0	0	0	Imaging	Brain MRI	Other	27200	27200
JAK2	27200_Mean_thickness_of_superiorparietal_left_hemisphere_2_0__RINT	UKB_CHIP_genes_phenome	ADD-WGR-LR	0.0406676	-0.380402	0.461737	0.84986	0.000291853	35977	35956	21	0	NA	NA	NA	NA	REGENIE_SE=0.214835;MAC=21.000000	RINT	Pass	Yes	No	Mean thickness of superiorparietal in the left hemisphere generated by parcellation of the white surface using DKT parcellation	0	0	0	Imaging	Brain MRI	Other	27200	27200
SF3B1	27200_Mean_thickness_of_superiorparietal_left_hemisphere_2_0__RINT	UKB_CHIP_genes_phenome	ADD-WGR-LR	-0.0476804	-0.776711	0.68135	0.898001	9.72844e-05	35977	35970	7	0	NA	NA	NA	NA	REGENIE_SE=0.371961;MAC=7.000000	RINT	Pass	Yes	No	Mean thickness of superiorparietal in the left hemisphere generated by parcellation of the white surface using DKT parcellation	0	0	0	Imaging	Brain MRI	Other	27200	27200
GNB1	27200_Mean_thickness_of_superiorparietal_left_hemisphere_2_0__RINT	UKB_CHIP_genes_phenome	ADD-WGR-LR	0.019824	-0.515158	0.554806	0.942103	0.000180671	35977	35964	13	0	NA	NA	NA	NA	REGENIE_SE=0.272955;MAC=13.000000	RINT	Pass	Yes	No	Mean thickness of superiorparietal in the left hemisphere generated by parcellation of the white surface using DKT parcellation	0	0	0	Imaging	Brain MRI	Other	27200	27200
CBL	27200_Mean_thickness_of_superiorparietal_left_hemisphere_2_0__RINT	UKB_CHIP_genes_phenome	ADD-WGR-LR	0.00867842	-0.778798	0.796155	0.982767	8.33866e-05	35977	35971	6	0	NA	NA	NA	NA	REGENIE_SE=0.401781;MAC=6.000000	RINT	Pass	Yes	No	Mean thickness of superiorparietal in the left hemisphere generated by parcellation of the white surface using DKT parcellation	0	0	0	Imaging	Brain MRI	Other	27200	27200
DNMT3A	27201_Mean_thickness_of_superiortemporal_left_hemisphere_2_0__RINT	UKB_CHIP_genes_phenome	ADD-WGR-LR	-0.0373912	-0.0939874	0.019205	0.195361	0.0170526	35977	34750	1227	0	NA	NA	NA	NA	REGENIE_SE=0.028876;MAC=1227.000000	RINT	Pass	Yes	No	Mean thickness of superiortemporal in the left hemisphere generated by parcellation of the white surface using DKT parcellation	0	0	0	Imaging	Brain MRI	Other	27201	27201
SF3B1	27201_Mean_thickness_of_superiortemporal_left_hemisphere_2_0__RINT	UKB_CHIP_genes_phenome	ADD-WGR-LR	-0.455025	-1.18864	0.278595	0.224114	9.72844e-05	35977	35970	7	0	NA	NA	NA	NA	REGENIE_SE=0.374303;MAC=7.000000	RINT	Pass	Yes	No	Mean thickness of superiortemporal in the left hemisphere generated by parcellation of the white surface using DKT parcellation	0	0	0	Imaging	Brain MRI	Other	27201	27201
SRSF2	27201_Mean_thickness_of_superiortemporal_left_hemisphere_2_0__RINT	UKB_CHIP_genes_phenome	ADD-WGR-LR	-0.198506	-0.717426	0.320413	0.453399	0.000194569	35977	35963	14	0	NA	NA	NA	NA	REGENIE_SE=0.264760;MAC=14.000000	RINT	Pass	Yes	No	Mean thickness of superiortemporal in the left hemisphere generated by parcellation of the white surface using DKT parcellation	0	0	0	Imaging	Brain MRI	Other	27201	27201
TET2	27201_Mean_thickness_of_superiortemporal_left_hemisphere_2_0__RINT	UKB_CHIP_genes_phenome	ADD-WGR-LR	0.0408943	-0.0691516	0.15094	0.466403	0.0043778	35977	35662	315	0	NA	NA	NA	NA	REGENIE_SE=0.056147;MAC=315.000000	RINT	Pass	Yes	No	Mean thickness of superiortemporal in the left hemisphere generated by parcellation of the white surface using DKT parcellation	0	0	0	Imaging	Brain MRI	Other	27201	27201
GNB1	27201_Mean_thickness_of_superiortemporal_left_hemisphere_2_0__RINT	UKB_CHIP_genes_phenome	ADD-WGR-LR	0.182486	-0.355863	0.720836	0.50645	0.000180671	35977	35964	13	0	NA	NA	NA	NA	REGENIE_SE=0.274673;MAC=13.000000	RINT	Pass	Yes	No	Mean thickness of superiortemporal in the left hemisphere generated by parcellation of the white surface using DKT parcellation	0	0	0	Imaging	Brain MRI	Other	27201	27201
GNAS	27201_Mean_thickness_of_superiortemporal_left_hemisphere_2_0__RINT	UKB_CHIP_genes_phenome	ADD-WGR-LR	0.178593	-0.382121	0.739307	0.532452	0.000166773	35977	35965	12	0	NA	NA	NA	NA	REGENIE_SE=0.286084;MAC=12.000000	RINT	Pass	Yes	No	Mean thickness of superiortemporal in the left hemisphere generated by parcellation of the white surface using DKT parcellation	0	0	0	Imaging	Brain MRI	Other	27201	27201
JAK2	27201_Mean_thickness_of_superiortemporal_left_hemisphere_2_0__RINT	UKB_CHIP_genes_phenome	ADD-WGR-LR	-0.0666099	-0.49033	0.35711	0.757998	0.000291853	35977	35956	21	0	NA	NA	NA	NA	REGENIE_SE=0.216188;MAC=21.000000	RINT	Pass	Yes	No	Mean thickness of superiortemporal in the left hemisphere generated by parcellation of the white surface using DKT parcellation	0	0	0	Imaging	Brain MRI	Other	27201	27201
PPM1D	27201_Mean_thickness_of_superiortemporal_left_hemisphere_2_0__RINT	UKB_CHIP_genes_phenome	ADD-WGR-LR	0.0448899	-0.262253	0.352033	0.77453	0.000555911	35977	35937	40	0	NA	NA	NA	NA	REGENIE_SE=0.156709;MAC=40.000000	RINT	Pass	Yes	No	Mean thickness of superiortemporal in the left hemisphere generated by parcellation of the white surface using DKT parcellation	0	0	0	Imaging	Brain MRI	Other	27201	27201
TP53	27201_Mean_thickness_of_superiortemporal_left_hemisphere_2_0__RINT	UKB_CHIP_genes_phenome	ADD-WGR-LR	0.0524234	-0.361528	0.466375	0.80397	0.000305751	35977	35955	22	0	NA	NA	NA	NA	REGENIE_SE=0.211204;MAC=22.000000	RINT	Pass	Yes	No	Mean thickness of superiortemporal in the left hemisphere generated by parcellation of the white surface using DKT parcellation	0	0	0	Imaging	Brain MRI	Other	27201	27201
ASXL1	27201_Mean_thickness_of_superiortemporal_left_hemisphere_2_0__RINT	UKB_CHIP_genes_phenome	ADD-WGR-LR	0.00202478	-0.178636	0.182686	0.982475	0.00161214	35977	35861	116	0	NA	NA	NA	NA	REGENIE_SE=0.092176;MAC=116.000000	RINT	Pass	Yes	No	Mean thickness of superiortemporal in the left hemisphere generated by parcellation of the white surface using DKT parcellation	0	0	0	Imaging	Brain MRI	Other	27201	27201
CBL	27201_Mean_thickness_of_superiortemporal_left_hemisphere_2_0__RINT	UKB_CHIP_genes_phenome	ADD-WGR-LR	0.00631405	-0.78612	0.798748	0.98754	8.33866e-05	35977	35971	6	0	NA	NA	NA	NA	REGENIE_SE=0.404310;MAC=6.000000	RINT	Pass	Yes	No	Mean thickness of superiortemporal in the left hemisphere generated by parcellation of the white surface using DKT parcellation	0	0	0	Imaging	Brain MRI	Other	27201	27201
GNAS	27202_Mean_thickness_of_supramarginal_left_hemisphere_2_0__RINT	UKB_CHIP_genes_phenome	ADD-WGR-LR	0.509065	-0.0491342	1.06726	0.073866	0.000166773	35977	35965	12	0	NA	NA	NA	NA	REGENIE_SE=0.284801;MAC=12.000000	RINT	Pass	Yes	No	Mean thickness of supramarginal in the left hemisphere generated by parcellation of the white surface using DKT parcellation	0	0	0	Imaging	Brain MRI	Other	27202	27202
PPM1D	27202_Mean_thickness_of_supramarginal_left_hemisphere_2_0__RINT	UKB_CHIP_genes_phenome	ADD-WGR-LR	-0.205354	-0.511119	0.100412	0.188067	0.000555911	35977	35937	40	0	NA	NA	NA	NA	REGENIE_SE=0.156006;MAC=40.000000	RINT	Pass	Yes	No	Mean thickness of supramarginal in the left hemisphere generated by parcellation of the white surface using DKT parcellation	0	0	0	Imaging	Brain MRI	Other	27202	27202
TP53	27202_Mean_thickness_of_supramarginal_left_hemisphere_2_0__RINT	UKB_CHIP_genes_phenome	ADD-WGR-LR	-0.252954	-0.665049	0.159141	0.228947	0.000305751	35977	35955	22	0	NA	NA	NA	NA	REGENIE_SE=0.210256;MAC=22.000000	RINT	Pass	Yes	No	Mean thickness of supramarginal in the left hemisphere generated by parcellation of the white surface using DKT parcellation	0	0	0	Imaging	Brain MRI	Other	27202	27202
DNMT3A	27202_Mean_thickness_of_supramarginal_left_hemisphere_2_0__RINT	UKB_CHIP_genes_phenome	ADD-WGR-LR	-0.0306742	-0.0870166	0.0256682	0.285948	0.0170526	35977	34750	1227	0	NA	NA	NA	NA	REGENIE_SE=0.028747;MAC=1227.000000	RINT	Pass	Yes	No	Mean thickness of supramarginal in the left hemisphere generated by parcellation of the white surface using DKT parcellation	0	0	0	Imaging	Brain MRI	Other	27202	27202
SF3B1	27202_Mean_thickness_of_supramarginal_left_hemisphere_2_0__RINT	UKB_CHIP_genes_phenome	ADD-WGR-LR	-0.276308	-1.00664	0.454022	0.458378	9.72844e-05	35977	35970	7	0	NA	NA	NA	NA	REGENIE_SE=0.372624;MAC=7.000000	RINT	Pass	Yes	No	Mean thickness of supramarginal in the left hemisphere generated by parcellation of the white surface using DKT parcellation	0	0	0	Imaging	Brain MRI	Other	27202	27202
JAK2	27202_Mean_thickness_of_supramarginal_left_hemisphere_2_0__RINT	UKB_CHIP_genes_phenome	ADD-WGR-LR	0.137601	-0.284219	0.55942	0.522592	0.000291853	35977	35956	21	0	NA	NA	NA	NA	REGENIE_SE=0.215218;MAC=21.000000	RINT	Pass	Yes	No	Mean thickness of supramarginal in the left hemisphere generated by parcellation of the white surface using DKT parcellation	0	0	0	Imaging	Brain MRI	Other	27202	27202
TET2	27202_Mean_thickness_of_supramarginal_left_hemisphere_2_0__RINT	UKB_CHIP_genes_phenome	ADD-WGR-LR	0.0232753	-0.086277	0.132828	0.677109	0.0043778	35977	35662	315	0	NA	NA	NA	NA	REGENIE_SE=0.055895;MAC=315.000000	RINT	Pass	Yes	No	Mean thickness of supramarginal in the left hemisphere generated by parcellation of the white surface using DKT parcellation	0	0	0	Imaging	Brain MRI	Other	27202	27202
CBL	27202_Mean_thickness_of_supramarginal_left_hemisphere_2_0__RINT	UKB_CHIP_genes_phenome	ADD-WGR-LR	-0.144255	-0.933135	0.644625	0.720044	8.33866e-05	35977	35971	6	0	NA	NA	NA	NA	REGENIE_SE=0.402497;MAC=6.000000	RINT	Pass	Yes	No	Mean thickness of supramarginal in the left hemisphere generated by parcellation of the white surface using DKT parcellation	0	0	0	Imaging	Brain MRI	Other	27202	27202
SRSF2	27202_Mean_thickness_of_supramarginal_left_hemisphere_2_0__RINT	UKB_CHIP_genes_phenome	ADD-WGR-LR	0.0543144	-0.462278	0.570907	0.836736	0.000194569	35977	35963	14	0	NA	NA	NA	NA	REGENIE_SE=0.263572;MAC=14.000000	RINT	Pass	Yes	No	Mean thickness of supramarginal in the left hemisphere generated by parcellation of the white surface using DKT parcellation	0	0	0	Imaging	Brain MRI	Other	27202	27202
GNB1	27202_Mean_thickness_of_supramarginal_left_hemisphere_2_0__RINT	UKB_CHIP_genes_phenome	ADD-WGR-LR	0.0144315	-0.521504	0.550367	0.957909	0.000180671	35977	35964	13	0	NA	NA	NA	NA	REGENIE_SE=0.273441;MAC=13.000000	RINT	Pass	Yes	No	Mean thickness of supramarginal in the left hemisphere generated by parcellation of the white surface using DKT parcellation	0	0	0	Imaging	Brain MRI	Other	27202	27202
ASXL1	27202_Mean_thickness_of_supramarginal_left_hemisphere_2_0__RINT	UKB_CHIP_genes_phenome	ADD-WGR-LR	-0.00242066	-0.182271	0.17743	0.978954	0.00161214	35977	35861	116	0	NA	NA	NA	NA	REGENIE_SE=0.091762;MAC=116.000000	RINT	Pass	Yes	No	Mean thickness of supramarginal in the left hemisphere generated by parcellation of the white surface using DKT parcellation	0	0	0	Imaging	Brain MRI	Other	27202	27202
CBL	27203_Mean_thickness_of_transversetemporal_left_hemisphere_2_0__RINT	UKB_CHIP_genes_phenome	ADD-WGR-LR	-0.485567	-1.2788	0.307668	0.230231	8.33866e-05	35977	35971	6	0	NA	NA	NA	NA	REGENIE_SE=0.404719;MAC=6.000000	RINT	Pass	Yes	No	Mean thickness of transversetemporal in the left hemisphere generated by parcellation of the white surface using DKT parcellation	0	0	0	Imaging	Brain MRI	Other	27203	27203
SRSF2	27203_Mean_thickness_of_transversetemporal_left_hemisphere_2_0__RINT	UKB_CHIP_genes_phenome	ADD-WGR-LR	0.290434	-0.22901	0.809878	0.273138	0.000194569	35977	35963	14	0	NA	NA	NA	NA	REGENIE_SE=0.265028;MAC=14.000000	RINT	Pass	Yes	No	Mean thickness of transversetemporal in the left hemisphere generated by parcellation of the white surface using DKT parcellation	0	0	0	Imaging	Brain MRI	Other	27203	27203
DNMT3A	27203_Mean_thickness_of_transversetemporal_left_hemisphere_2_0__RINT	UKB_CHIP_genes_phenome	ADD-WGR-LR	-0.0246461	-0.0812995	0.0320073	0.393854	0.0170526	35977	34750	1227	0	NA	NA	NA	NA	REGENIE_SE=0.028905;MAC=1227.000000	RINT	Pass	Yes	No	Mean thickness of transversetemporal in the left hemisphere generated by parcellation of the white surface using DKT parcellation	0	0	0	Imaging	Brain MRI	Other	27203	27203
TP53	27203_Mean_thickness_of_transversetemporal_left_hemisphere_2_0__RINT	UKB_CHIP_genes_phenome	ADD-WGR-LR	0.16892	-0.24545	0.58329	0.424297	0.000305751	35977	35955	22	0	NA	NA	NA	NA	REGENIE_SE=0.211417;MAC=22.000000	RINT	Pass	Yes	No	Mean thickness of transversetemporal in the left hemisphere generated by parcellation of the white surface using DKT parcellation	0	0	0	Imaging	Brain MRI	Other	27203	27203
PPM1D	27203_Mean_thickness_of_transversetemporal_left_hemisphere_2_0__RINT	UKB_CHIP_genes_phenome	ADD-WGR-LR	-0.116949	-0.424403	0.190505	0.455952	0.000555911	35977	35937	40	0	NA	NA	NA	NA	REGENIE_SE=0.156867;MAC=40.000000	RINT	Pass	Yes	No	Mean thickness of transversetemporal in the left hemisphere generated by parcellation of the white surface using DKT parcellation	0	0	0	Imaging	Brain MRI	Other	27203	27203
JAK2	27203_Mean_thickness_of_transversetemporal_left_hemisphere_2_0__RINT	UKB_CHIP_genes_phenome	ADD-WGR-LR	-0.0893499	-0.513498	0.334798	0.679694	0.000291853	35977	35956	21	0	NA	NA	NA	NA	REGENIE_SE=0.216406;MAC=21.000000	RINT	Pass	Yes	No	Mean thickness of transversetemporal in the left hemisphere generated by parcellation of the white surface using DKT parcellation	0	0	0	Imaging	Brain MRI	Other	27203	27203
GNB1	27203_Mean_thickness_of_transversetemporal_left_hemisphere_2_0__RINT	UKB_CHIP_genes_phenome	ADD-WGR-LR	0.113181	-0.425713	0.652075	0.680604	0.000180671	35977	35964	13	0	NA	NA	NA	NA	REGENIE_SE=0.274951;MAC=13.000000	RINT	Pass	Yes	No	Mean thickness of transversetemporal in the left hemisphere generated by parcellation of the white surface using DKT parcellation	0	0	0	Imaging	Brain MRI	Other	27203	27203
TET2	27203_Mean_thickness_of_transversetemporal_left_hemisphere_2_0__RINT	UKB_CHIP_genes_phenome	ADD-WGR-LR	0.0220444	-0.0881128	0.132202	0.694893	0.0043778	35977	35662	315	0	NA	NA	NA	NA	REGENIE_SE=0.056204;MAC=315.000000	RINT	Pass	Yes	No	Mean thickness of transversetemporal in the left hemisphere generated by parcellation of the white surface using DKT parcellation	0	0	0	Imaging	Brain MRI	Other	27203	27203
SF3B1	27203_Mean_thickness_of_transversetemporal_left_hemisphere_2_0__RINT	UKB_CHIP_genes_phenome	ADD-WGR-LR	-0.110198	-0.84456	0.624164	0.768673	9.72844e-05	35977	35970	7	0	NA	NA	NA	NA	REGENIE_SE=0.374681;MAC=7.000000	RINT	Pass	Yes	No	Mean thickness of transversetemporal in the left hemisphere generated by parcellation of the white surface using DKT parcellation	0	0	0	Imaging	Brain MRI	Other	27203	27203
ASXL1	27203_Mean_thickness_of_transversetemporal_left_hemisphere_2_0__RINT	UKB_CHIP_genes_phenome	ADD-WGR-LR	-0.0237792	-0.204623	0.157064	0.796625	0.00161214	35977	35861	116	0	NA	NA	NA	NA	REGENIE_SE=0.092269;MAC=116.000000	RINT	Pass	Yes	No	Mean thickness of transversetemporal in the left hemisphere generated by parcellation of the white surface using DKT parcellation	0	0	0	Imaging	Brain MRI	Other	27203	27203
GNAS	27203_Mean_thickness_of_transversetemporal_left_hemisphere_2_0__RINT	UKB_CHIP_genes_phenome	ADD-WGR-LR	-0.0015204	-0.562801	0.55976	0.995764	0.000166773	35977	35965	12	0	NA	NA	NA	NA	REGENIE_SE=0.286373;MAC=12.000000	RINT	Pass	Yes	No	Mean thickness of transversetemporal in the left hemisphere generated by parcellation of the white surface using DKT parcellation	0	0	0	Imaging	Brain MRI	Other	27203	27203
SF3B1	27204_Mean_thickness_of_insula_left_hemisphere_2_0__RINT	UKB_CHIP_genes_phenome	ADD-WGR-LR	-0.79863	-1.5298	-0.0674645	0.0322894	9.72844e-05	35977	35970	7	0	NA	NA	NA	NA	REGENIE_SE=0.373050;MAC=7.000000	RINT	Pass	Yes	No	Mean thickness of insula in the left hemisphere generated by parcellation of the white surface using DKT parcellation	0	0	0	Imaging	Brain MRI	Other	27204	27204
SRSF2	27204_Mean_thickness_of_insula_left_hemisphere_2_0__RINT	UKB_CHIP_genes_phenome	ADD-WGR-LR	-0.511983	-1.02917	0.00520088	0.0523488	0.000194569	35977	35963	14	0	NA	NA	NA	NA	REGENIE_SE=0.263874;MAC=14.000000	RINT	Pass	Yes	No	Mean thickness of insula in the left hemisphere generated by parcellation of the white surface using DKT parcellation	0	0	0	Imaging	Brain MRI	Other	27204	27204
CBL	27204_Mean_thickness_of_insula_left_hemisphere_2_0__RINT	UKB_CHIP_genes_phenome	ADD-WGR-LR	-0.389405	-1.17919	0.400377	0.33386	8.33866e-05	35977	35971	6	0	NA	NA	NA	NA	REGENIE_SE=0.402958;MAC=6.000000	RINT	Pass	Yes	No	Mean thickness of insula in the left hemisphere generated by parcellation of the white surface using DKT parcellation	0	0	0	Imaging	Brain MRI	Other	27204	27204
GNB1	27204_Mean_thickness_of_insula_left_hemisphere_2_0__RINT	UKB_CHIP_genes_phenome	ADD-WGR-LR	-0.156199	-0.692748	0.380349	0.568283	0.000180671	35977	35964	13	0	NA	NA	NA	NA	REGENIE_SE=0.273754;MAC=13.000000	RINT	Pass	Yes	No	Mean thickness of insula in the left hemisphere generated by parcellation of the white surface using DKT parcellation	0	0	0	Imaging	Brain MRI	Other	27204	27204
PPM1D	27204_Mean_thickness_of_insula_left_hemisphere_2_0__RINT	UKB_CHIP_genes_phenome	ADD-WGR-LR	-0.077971	-0.384087	0.228145	0.617622	0.000555911	35977	35937	40	0	NA	NA	NA	NA	REGENIE_SE=0.156184;MAC=40.000000	RINT	Pass	Yes	No	Mean thickness of insula in the left hemisphere generated by parcellation of the white surface using DKT parcellation	0	0	0	Imaging	Brain MRI	Other	27204	27204
TET2	27204_Mean_thickness_of_insula_left_hemisphere_2_0__RINT	UKB_CHIP_genes_phenome	ADD-WGR-LR	-0.0225552	-0.132233	0.0871226	0.6869	0.0043778	35977	35662	315	0	NA	NA	NA	NA	REGENIE_SE=0.055959;MAC=315.000000	RINT	Pass	Yes	No	Mean thickness of insula in the left hemisphere generated by parcellation of the white surface using DKT parcellation	0	0	0	Imaging	Brain MRI	Other	27204	27204
DNMT3A	27204_Mean_thickness_of_insula_left_hemisphere_2_0__RINT	UKB_CHIP_genes_phenome	ADD-WGR-LR	0.0108078	-0.045599	0.0672147	0.70726	0.0170526	35977	34750	1227	0	NA	NA	NA	NA	REGENIE_SE=0.028780;MAC=1227.000000	RINT	Pass	Yes	No	Mean thickness of insula in the left hemisphere generated by parcellation of the white surface using DKT parcellation	0	0	0	Imaging	Brain MRI	Other	27204	27204
ASXL1	27204_Mean_thickness_of_insula_left_hemisphere_2_0__RINT	UKB_CHIP_genes_phenome	ADD-WGR-LR	-0.0211796	-0.201236	0.158877	0.817668	0.00161214	35977	35861	116	0	NA	NA	NA	NA	REGENIE_SE=0.091867;MAC=116.000000	RINT	Pass	Yes	No	Mean thickness of insula in the left hemisphere generated by parcellation of the white surface using DKT parcellation	0	0	0	Imaging	Brain MRI	Other	27204	27204
GNAS	27204_Mean_thickness_of_insula_left_hemisphere_2_0__RINT	UKB_CHIP_genes_phenome	ADD-WGR-LR	0.0487726	-0.510065	0.607611	0.86418	0.000166773	35977	35965	12	0	NA	NA	NA	NA	REGENIE_SE=0.285127;MAC=12.000000	RINT	Pass	Yes	No	Mean thickness of insula in the left hemisphere generated by parcellation of the white surface using DKT parcellation	0	0	0	Imaging	Brain MRI	Other	27204	27204
TP53	27204_Mean_thickness_of_insula_left_hemisphere_2_0__RINT	UKB_CHIP_genes_phenome	ADD-WGR-LR	0.0181944	-0.394372	0.430761	0.93112	0.000305751	35977	35955	22	0	NA	NA	NA	NA	REGENIE_SE=0.210497;MAC=22.000000	RINT	Pass	Yes	No	Mean thickness of insula in the left hemisphere generated by parcellation of the white surface using DKT parcellation	0	0	0	Imaging	Brain MRI	Other	27204	27204
JAK2	27204_Mean_thickness_of_insula_left_hemisphere_2_0__RINT	UKB_CHIP_genes_phenome	ADD-WGR-LR	0.00594534	-0.416357	0.428248	0.977987	0.000291853	35977	35956	21	0	NA	NA	NA	NA	REGENIE_SE=0.215464;MAC=21.000000	RINT	Pass	Yes	No	Mean thickness of insula in the left hemisphere generated by parcellation of the white surface using DKT parcellation	0	0	0	Imaging	Brain MRI	Other	27204	27204
GNAS	27205_Volume_of_caudalanteriorcingulate_left_hemisphere_2_0__RINT	UKB_CHIP_genes_phenome	ADD-WGR-LR	-0.308683	-0.870227	0.25286	0.281301	0.000166773	35977	35965	12	0	NA	NA	NA	NA	REGENIE_SE=0.286507;MAC=12.000000	RINT	Pass	Yes	No	Volume of caudalanteriorcingulate in the left hemisphere generated by parcellation of the white surface using DKT parcellation	0	0	0	Imaging	Brain MRI	Other	27205	27205
SF3B1	27205_Volume_of_caudalanteriorcingulate_left_hemisphere_2_0__RINT	UKB_CHIP_genes_phenome	ADD-WGR-LR	-0.380748	-1.11545	0.353958	0.309765	9.72844e-05	35977	35970	7	0	NA	NA	NA	NA	REGENIE_SE=0.374857;MAC=7.000000	RINT	Pass	Yes	No	Volume of caudalanteriorcingulate in the left hemisphere generated by parcellation of the white surface using DKT parcellation	0	0	0	Imaging	Brain MRI	Other	27205	27205
TET2	27205_Volume_of_caudalanteriorcingulate_left_hemisphere_2_0__RINT	UKB_CHIP_genes_phenome	ADD-WGR-LR	-0.0498986	-0.160107	0.0603101	0.374862	0.0043778	35977	35662	315	0	NA	NA	NA	NA	REGENIE_SE=0.056230;MAC=315.000000	RINT	Pass	Yes	No	Volume of caudalanteriorcingulate in the left hemisphere generated by parcellation of the white surface using DKT parcellation	0	0	0	Imaging	Brain MRI	Other	27205	27205
JAK2	27205_Volume_of_caudalanteriorcingulate_left_hemisphere_2_0__RINT	UKB_CHIP_genes_phenome	ADD-WGR-LR	-0.186546	-0.610893	0.237801	0.3889	0.000291853	35977	35956	21	0	NA	NA	NA	NA	REGENIE_SE=0.216507;MAC=21.000000	RINT	Pass	Yes	No	Volume of caudalanteriorcingulate in the left hemisphere generated by parcellation of the white surface using DKT parcellation	0	0	0	Imaging	Brain MRI	Other	27205	27205
GNB1	27205_Volume_of_caudalanteriorcingulate_left_hemisphere_2_0__RINT	UKB_CHIP_genes_phenome	ADD-WGR-LR	0.2263	-0.312846	0.765447	0.410695	0.000180671	35977	35964	13	0	NA	NA	NA	NA	REGENIE_SE=0.275080;MAC=13.000000	RINT	Pass	Yes	No	Volume of caudalanteriorcingulate in the left hemisphere generated by parcellation of the white surface using DKT parcellation	0	0	0	Imaging	Brain MRI	Other	27205	27205
TP53	27205_Volume_of_caudalanteriorcingulate_left_hemisphere_2_0__RINT	UKB_CHIP_genes_phenome	ADD-WGR-LR	0.173158	-0.241405	0.587722	0.412984	0.000305751	35977	35955	22	0	NA	NA	NA	NA	REGENIE_SE=0.211516;MAC=22.000000	RINT	Pass	Yes	No	Volume of caudalanteriorcingulate in the left hemisphere generated by parcellation of the white surface using DKT parcellation	0	0	0	Imaging	Brain MRI	Other	27205	27205
ASXL1	27205_Volume_of_caudalanteriorcingulate_left_hemisphere_2_0__RINT	UKB_CHIP_genes_phenome	ADD-WGR-LR	-0.053582	-0.23451	0.127346	0.561615	0.00161214	35977	35861	116	0	NA	NA	NA	NA	REGENIE_SE=0.092312;MAC=116.000000	RINT	Pass	Yes	No	Volume of caudalanteriorcingulate in the left hemisphere generated by parcellation of the white surface using DKT parcellation	0	0	0	Imaging	Brain MRI	Other	27205	27205
PPM1D	27205_Volume_of_caudalanteriorcingulate_left_hemisphere_2_0__RINT	UKB_CHIP_genes_phenome	ADD-WGR-LR	-0.0817264	-0.389324	0.225871	0.602542	0.000555911	35977	35937	40	0	NA	NA	NA	NA	REGENIE_SE=0.156940;MAC=40.000000	RINT	Pass	Yes	No	Volume of caudalanteriorcingulate in the left hemisphere generated by parcellation of the white surface using DKT parcellation	0	0	0	Imaging	Brain MRI	Other	27205	27205
SRSF2	27205_Volume_of_caudalanteriorcingulate_left_hemisphere_2_0__RINT	UKB_CHIP_genes_phenome	ADD-WGR-LR	-0.137983	-0.657671	0.381704	0.602789	0.000194569	35977	35963	14	0	NA	NA	NA	NA	REGENIE_SE=0.265152;MAC=14.000000	RINT	Pass	Yes	No	Volume of caudalanteriorcingulate in the left hemisphere generated by parcellation of the white surface using DKT parcellation	0	0	0	Imaging	Brain MRI	Other	27205	27205
DNMT3A	27205_Volume_of_caudalanteriorcingulate_left_hemisphere_2_0__RINT	UKB_CHIP_genes_phenome	ADD-WGR-LR	-0.0136768	-0.0703568	0.0430031	0.636257	0.0170526	35977	34750	1227	0	NA	NA	NA	NA	REGENIE_SE=0.028919;MAC=1227.000000	RINT	Pass	Yes	No	Volume of caudalanteriorcingulate in the left hemisphere generated by parcellation of the white surface using DKT parcellation	0	0	0	Imaging	Brain MRI	Other	27205	27205
CBL	27205_Volume_of_caudalanteriorcingulate_left_hemisphere_2_0__RINT	UKB_CHIP_genes_phenome	ADD-WGR-LR	-0.182106	-0.975712	0.611501	0.652894	8.33866e-05	35977	35971	6	0	NA	NA	NA	NA	REGENIE_SE=0.404909;MAC=6.000000	RINT	Pass	Yes	No	Volume of caudalanteriorcingulate in the left hemisphere generated by parcellation of the white surface using DKT parcellation	0	0	0	Imaging	Brain MRI	Other	27205	27205
TP53	27206_Volume_of_caudalmiddlefrontal_left_hemisphere_2_0__RINT	UKB_CHIP_genes_phenome	ADD-WGR-LR	0.342587	-0.0695963	0.754771	0.103307	0.000305751	35977	35955	22	0	NA	NA	NA	NA	REGENIE_SE=0.210302;MAC=22.000000	RINT	Pass	Yes	No	Volume of caudalmiddlefrontal in the left hemisphere generated by parcellation of the white surface using DKT parcellation	0	0	0	Imaging	Brain MRI	Other	27206	27206
JAK2	27206_Volume_of_caudalmiddlefrontal_left_hemisphere_2_0__RINT	UKB_CHIP_genes_phenome	ADD-WGR-LR	0.350334	-0.0715759	0.772244	0.103639	0.000291853	35977	35956	21	0	NA	NA	NA	NA	REGENIE_SE=0.215264;MAC=21.000000	RINT	Pass	Yes	No	Volume of caudalmiddlefrontal in the left hemisphere generated by parcellation of the white surface using DKT parcellation	0	0	0	Imaging	Brain MRI	Other	27206	27206
SRSF2	27206_Volume_of_caudalmiddlefrontal_left_hemisphere_2_0__RINT	UKB_CHIP_genes_phenome	ADD-WGR-LR	0.421823	-0.0948801	0.938527	0.109584	0.000194569	35977	35963	14	0	NA	NA	NA	NA	REGENIE_SE=0.263629;MAC=14.000000	RINT	Pass	Yes	No	Volume of caudalmiddlefrontal in the left hemisphere generated by parcellation of the white surface using DKT parcellation	0	0	0	Imaging	Brain MRI	Other	27206	27206
ASXL1	27206_Volume_of_caudalmiddlefrontal_left_hemisphere_2_0__RINT	UKB_CHIP_genes_phenome	ADD-WGR-LR	0.123633	-0.0562562	0.303522	0.177971	0.00161214	35977	35861	116	0	NA	NA	NA	NA	REGENIE_SE=0.091782;MAC=116.000000	RINT	Pass	Yes	No	Volume of caudalmiddlefrontal in the left hemisphere generated by parcellation of the white surface using DKT parcellation	0	0	0	Imaging	Brain MRI	Other	27206	27206
DNMT3A	27206_Volume_of_caudalmiddlefrontal_left_hemisphere_2_0__RINT	UKB_CHIP_genes_phenome	ADD-WGR-LR	-0.0250393	-0.0813938	0.0313152	0.383838	0.0170526	35977	34750	1227	0	NA	NA	NA	NA	REGENIE_SE=0.028753;MAC=1227.000000	RINT	Pass	Yes	No	Volume of caudalmiddlefrontal in the left hemisphere generated by parcellation of the white surface using DKT parcellation	0	0	0	Imaging	Brain MRI	Other	27206	27206
GNB1	27206_Volume_of_caudalmiddlefrontal_left_hemisphere_2_0__RINT	UKB_CHIP_genes_phenome	ADD-WGR-LR	0.193176	-0.342875	0.729226	0.479995	0.000180671	35977	35964	13	0	NA	NA	NA	NA	REGENIE_SE=0.273500;MAC=13.000000	RINT	Pass	Yes	No	Volume of caudalmiddlefrontal in the left hemisphere generated by parcellation of the white surface using DKT parcellation	0	0	0	Imaging	Brain MRI	Other	27206	27206
GNAS	27206_Volume_of_caudalmiddlefrontal_left_hemisphere_2_0__RINT	UKB_CHIP_genes_phenome	ADD-WGR-LR	0.103759	-0.45456	0.662078	0.715675	0.000166773	35977	35965	12	0	NA	NA	NA	NA	REGENIE_SE=0.284862;MAC=12.000000	RINT	Pass	Yes	No	Volume of caudalmiddlefrontal in the left hemisphere generated by parcellation of the white surface using DKT parcellation	0	0	0	Imaging	Brain MRI	Other	27206	27206
TET2	27206_Volume_of_caudalmiddlefrontal_left_hemisphere_2_0__RINT	UKB_CHIP_genes_phenome	ADD-WGR-LR	-0.0183244	-0.1279	0.0912515	0.743089	0.0043778	35977	35662	315	0	NA	NA	NA	NA	REGENIE_SE=0.055907;MAC=315.000000	RINT	Pass	Yes	No	Volume of caudalmiddlefrontal in the left hemisphere generated by parcellation of the white surface using DKT parcellation	0	0	0	Imaging	Brain MRI	Other	27206	27206
SF3B1	27206_Volume_of_caudalmiddlefrontal_left_hemisphere_2_0__RINT	UKB_CHIP_genes_phenome	ADD-WGR-LR	-0.10573	-0.836217	0.624756	0.776652	9.72844e-05	35977	35970	7	0	NA	NA	NA	NA	REGENIE_SE=0.372704;MAC=7.000000	RINT	Pass	Yes	No	Volume of caudalmiddlefrontal in the left hemisphere generated by parcellation of the white surface using DKT parcellation	0	0	0	Imaging	Brain MRI	Other	27206	27206
CBL	27206_Volume_of_caudalmiddlefrontal_left_hemisphere_2_0__RINT	UKB_CHIP_genes_phenome	ADD-WGR-LR	0.113209	-0.675841	0.902258	0.778553	8.33866e-05	35977	35971	6	0	NA	NA	NA	NA	REGENIE_SE=0.402584;MAC=6.000000	RINT	Pass	Yes	No	Volume of caudalmiddlefrontal in the left hemisphere generated by parcellation of the white surface using DKT parcellation	0	0	0	Imaging	Brain MRI	Other	27206	27206
PPM1D	27206_Volume_of_caudalmiddlefrontal_left_hemisphere_2_0__RINT	UKB_CHIP_genes_phenome	ADD-WGR-LR	-0.0356849	-0.341516	0.270146	0.819108	0.000555911	35977	35937	40	0	NA	NA	NA	NA	REGENIE_SE=0.156039;MAC=40.000000	RINT	Pass	Yes	No	Volume of caudalmiddlefrontal in the left hemisphere generated by parcellation of the white surface using DKT parcellation	0	0	0	Imaging	Brain MRI	Other	27206	27206
GNAS	27207_Volume_of_cuneus_left_hemisphere_2_0__RINT	UKB_CHIP_genes_phenome	ADD-WGR-LR	-0.363136	-0.915565	0.189293	0.197617	0.000166773	35977	35965	12	0	NA	NA	NA	NA	REGENIE_SE=0.281857;MAC=12.000000	RINT	Pass	Yes	No	Volume of cuneus in the left hemisphere generated by parcellation of the white surface using DKT parcellation	0	0	0	Imaging	Brain MRI	Other	27207	27207
SRSF2	27207_Volume_of_cuneus_left_hemisphere_2_0__RINT	UKB_CHIP_genes_phenome	ADD-WGR-LR	-0.30023	-0.811482	0.211023	0.249742	0.000194569	35977	35963	14	0	NA	NA	NA	NA	REGENIE_SE=0.260848;MAC=14.000000	RINT	Pass	Yes	No	Volume of cuneus in the left hemisphere generated by parcellation of the white surface using DKT parcellation	0	0	0	Imaging	Brain MRI	Other	27207	27207
JAK2	27207_Volume_of_cuneus_left_hemisphere_2_0__RINT	UKB_CHIP_genes_phenome	ADD-WGR-LR	-0.214403	-0.631862	0.203056	0.314118	0.000291853	35977	35956	21	0	NA	NA	NA	NA	REGENIE_SE=0.212993;MAC=21.000000	RINT	Pass	Yes	No	Volume of cuneus in the left hemisphere generated by parcellation of the white surface using DKT parcellation	0	0	0	Imaging	Brain MRI	Other	27207	27207
SF3B1	27207_Volume_of_cuneus_left_hemisphere_2_0__RINT	UKB_CHIP_genes_phenome	ADD-WGR-LR	-0.340502	-1.06328	0.382279	0.355831	9.72844e-05	35977	35970	7	0	NA	NA	NA	NA	REGENIE_SE=0.368772;MAC=7.000000	RINT	Pass	Yes	No	Volume of cuneus in the left hemisphere generated by parcellation of the white surface using DKT parcellation	0	0	0	Imaging	Brain MRI	Other	27207	27207
DNMT3A	27207_Volume_of_cuneus_left_hemisphere_2_0__RINT	UKB_CHIP_genes_phenome	ADD-WGR-LR	-0.0213523	-0.0771123	0.0344076	0.452933	0.0170526	35977	34750	1227	0	NA	NA	NA	NA	REGENIE_SE=0.028449;MAC=1227.000000	RINT	Pass	Yes	No	Volume of cuneus in the left hemisphere generated by parcellation of the white surface using DKT parcellation	0	0	0	Imaging	Brain MRI	Other	27207	27207
ASXL1	27207_Volume_of_cuneus_left_hemisphere_2_0__RINT	UKB_CHIP_genes_phenome	ADD-WGR-LR	0.0445374	-0.133454	0.222529	0.623832	0.00161214	35977	35861	116	0	NA	NA	NA	NA	REGENIE_SE=0.090814;MAC=116.000000	RINT	Pass	Yes	No	Volume of cuneus in the left hemisphere generated by parcellation of the white surface using DKT parcellation	0	0	0	Imaging	Brain MRI	Other	27207	27207
PPM1D	27207_Volume_of_cuneus_left_hemisphere_2_0__RINT	UKB_CHIP_genes_phenome	ADD-WGR-LR	0.0694099	-0.233195	0.372015	0.653024	0.000555911	35977	35937	40	0	NA	NA	NA	NA	REGENIE_SE=0.154393;MAC=40.000000	RINT	Pass	Yes	No	Volume of cuneus in the left hemisphere generated by parcellation of the white surface using DKT parcellation	0	0	0	Imaging	Brain MRI	Other	27207	27207
TP53	27207_Volume_of_cuneus_left_hemisphere_2_0__RINT	UKB_CHIP_genes_phenome	ADD-WGR-LR	0.090588	-0.317247	0.498423	0.663312	0.000305751	35977	35955	22	0	NA	NA	NA	NA	REGENIE_SE=0.208083;MAC=22.000000	RINT	Pass	Yes	No	Volume of cuneus in the left hemisphere generated by parcellation of the white surface using DKT parcellation	0	0	0	Imaging	Brain MRI	Other	27207	27207
TET2	27207_Volume_of_cuneus_left_hemisphere_2_0__RINT	UKB_CHIP_genes_phenome	ADD-WGR-LR	-0.0239488	-0.132369	0.0844712	0.665062	0.0043778	35977	35662	315	0	NA	NA	NA	NA	REGENIE_SE=0.055317;MAC=315.000000	RINT	Pass	Yes	No	Volume of cuneus in the left hemisphere generated by parcellation of the white surface using DKT parcellation	0	0	0	Imaging	Brain MRI	Other	27207	27207
GNB1	27207_Volume_of_cuneus_left_hemisphere_2_0__RINT	UKB_CHIP_genes_phenome	ADD-WGR-LR	0.0899048	-0.440491	0.6203	0.73972	0.000180671	35977	35964	13	0	NA	NA	NA	NA	REGENIE_SE=0.270615;MAC=13.000000	RINT	Pass	Yes	No	Volume of cuneus in the left hemisphere generated by parcellation of the white surface using DKT parcellation	0	0	0	Imaging	Brain MRI	Other	27207	27207
CBL	27207_Volume_of_cuneus_left_hemisphere_2_0__RINT	UKB_CHIP_genes_phenome	ADD-WGR-LR	0.0820663	-0.698659	0.862792	0.836774	8.33866e-05	35977	35971	6	0	NA	NA	NA	NA	REGENIE_SE=0.398337;MAC=6.000000	RINT	Pass	Yes	No	Volume of cuneus in the left hemisphere generated by parcellation of the white surface using DKT parcellation	0	0	0	Imaging	Brain MRI	Other	27207	27207
ASXL1	27208_Volume_of_entorhinal_left_hemisphere_2_0__RINT	UKB_CHIP_genes_phenome	ADD-WGR-LR	-0.196276	-0.37744	-0.0151115	0.0337161	0.00161214	35977	35861	116	0	NA	NA	NA	NA	REGENIE_SE=0.092433;MAC=116.000000	RINT	Pass	Yes	No	Volume of entorhinal in the left hemisphere generated by parcellation of the white surface using DKT parcellation	0	0	0	Imaging	Brain MRI	Other	27208	27208
SRSF2	27208_Volume_of_entorhinal_left_hemisphere_2_0__RINT	UKB_CHIP_genes_phenome	ADD-WGR-LR	-0.526284	-1.04665	-0.00591783	0.0474509	0.000194569	35977	35963	14	0	NA	NA	NA	NA	REGENIE_SE=0.265498;MAC=14.000000	RINT	Pass	Yes	No	Volume of entorhinal in the left hemisphere generated by parcellation of the white surface using DKT parcellation	0	0	0	Imaging	Brain MRI	Other	27208	27208
GNB1	27208_Volume_of_entorhinal_left_hemisphere_2_0__RINT	UKB_CHIP_genes_phenome	ADD-WGR-LR	0.216499	-0.323352	0.756349	0.43186	0.000180671	35977	35964	13	0	NA	NA	NA	NA	REGENIE_SE=0.275439;MAC=13.000000	RINT	Pass	Yes	No	Volume of entorhinal in the left hemisphere generated by parcellation of the white surface using DKT parcellation	0	0	0	Imaging	Brain MRI	Other	27208	27208
GNAS	27208_Volume_of_entorhinal_left_hemisphere_2_0__RINT	UKB_CHIP_genes_phenome	ADD-WGR-LR	-0.175881	-0.738158	0.386396	0.539825	0.000166773	35977	35965	12	0	NA	NA	NA	NA	REGENIE_SE=0.286881;MAC=12.000000	RINT	Pass	Yes	No	Volume of entorhinal in the left hemisphere generated by parcellation of the white surface using DKT parcellation	0	0	0	Imaging	Brain MRI	Other	27208	27208
DNMT3A	27208_Volume_of_entorhinal_left_hemisphere_2_0__RINT	UKB_CHIP_genes_phenome	ADD-WGR-LR	-0.00722621	-0.0639802	0.0495278	0.802933	0.0170526	35977	34750	1227	0	NA	NA	NA	NA	REGENIE_SE=0.028957;MAC=1227.000000	RINT	Pass	Yes	No	Volume of entorhinal in the left hemisphere generated by parcellation of the white surface using DKT parcellation	0	0	0	Imaging	Brain MRI	Other	27208	27208
SF3B1	27208_Volume_of_entorhinal_left_hemisphere_2_0__RINT	UKB_CHIP_genes_phenome	ADD-WGR-LR	-0.0708044	-0.806469	0.664861	0.850377	9.72844e-05	35977	35970	7	0	NA	NA	NA	NA	REGENIE_SE=0.375346;MAC=7.000000	RINT	Pass	Yes	No	Volume of entorhinal in the left hemisphere generated by parcellation of the white surface using DKT parcellation	0	0	0	Imaging	Brain MRI	Other	27208	27208
JAK2	27208_Volume_of_entorhinal_left_hemisphere_2_0__RINT	UKB_CHIP_genes_phenome	ADD-WGR-LR	0.0370638	-0.387837	0.461965	0.86425	0.000291853	35977	35956	21	0	NA	NA	NA	NA	REGENIE_SE=0.216790;MAC=21.000000	RINT	Pass	Yes	No	Volume of entorhinal in the left hemisphere generated by parcellation of the white surface using DKT parcellation	0	0	0	Imaging	Brain MRI	Other	27208	27208
PPM1D	27208_Volume_of_entorhinal_left_hemisphere_2_0__RINT	UKB_CHIP_genes_phenome	ADD-WGR-LR	0.0235615	-0.284438	0.331561	0.880816	0.000555911	35977	35937	40	0	NA	NA	NA	NA	REGENIE_SE=0.157145;MAC=40.000000	RINT	Pass	Yes	No	Volume of entorhinal in the left hemisphere generated by parcellation of the white surface using DKT parcellation	0	0	0	Imaging	Brain MRI	Other	27208	27208
TP53	27208_Volume_of_entorhinal_left_hemisphere_2_0__RINT	UKB_CHIP_genes_phenome	ADD-WGR-LR	0.0245706	-0.390535	0.439676	0.907642	0.000305751	35977	35955	22	0	NA	NA	NA	NA	REGENIE_SE=0.211792;MAC=22.000000	RINT	Pass	Yes	No	Volume of entorhinal in the left hemisphere generated by parcellation of the white surface using DKT parcellation	0	0	0	Imaging	Brain MRI	Other	27208	27208
TET2	27208_Volume_of_entorhinal_left_hemisphere_2_0__RINT	UKB_CHIP_genes_phenome	ADD-WGR-LR	-0.00455882	-0.114912	0.105794	0.935467	0.0043778	35977	35662	315	0	NA	NA	NA	NA	REGENIE_SE=0.056303;MAC=315.000000	RINT	Pass	Yes	No	Volume of entorhinal in the left hemisphere generated by parcellation of the white surface using DKT parcellation	0	0	0	Imaging	Brain MRI	Other	27208	27208
CBL	27208_Volume_of_entorhinal_left_hemisphere_2_0__RINT	UKB_CHIP_genes_phenome	ADD-WGR-LR	0.0166713	-0.777972	0.811314	0.967201	8.33866e-05	35977	35971	6	0	NA	NA	NA	NA	REGENIE_SE=0.405438;MAC=6.000000	RINT	Pass	Yes	No	Volume of entorhinal in the left hemisphere generated by parcellation of the white surface using DKT parcellation	0	0	0	Imaging	Brain MRI	Other	27208	27208
SF3B1	27209_Volume_of_fusiform_left_hemisphere_2_0__RINT	UKB_CHIP_genes_phenome	ADD-WGR-LR	-0.476197	-1.20863	0.256237	0.202563	9.72844e-05	35977	35970	7	0	NA	NA	NA	NA	REGENIE_SE=0.373698;MAC=7.000000	RINT	Pass	Yes	No	Volume of fusiform in the left hemisphere generated by parcellation of the white surface using DKT parcellation	0	0	0	Imaging	Brain MRI	Other	27209	27209
TET2	27209_Volume_of_fusiform_left_hemisphere_2_0__RINT	UKB_CHIP_genes_phenome	ADD-WGR-LR	0.0667477	-0.0431203	0.176616	0.23376	0.0043778	35977	35662	315	0	NA	NA	NA	NA	REGENIE_SE=0.056056;MAC=315.000000	RINT	Pass	Yes	No	Volume of fusiform in the left hemisphere generated by parcellation of the white surface using DKT parcellation	0	0	0	Imaging	Brain MRI	Other	27209	27209
JAK2	27209_Volume_of_fusiform_left_hemisphere_2_0__RINT	UKB_CHIP_genes_phenome	ADD-WGR-LR	-0.253338	-0.676373	0.169697	0.240499	0.000291853	35977	35956	21	0	NA	NA	NA	NA	REGENIE_SE=0.215838;MAC=21.000000	RINT	Pass	Yes	No	Volume of fusiform in the left hemisphere generated by parcellation of the white surface using DKT parcellation	0	0	0	Imaging	Brain MRI	Other	27209	27209
PPM1D	27209_Volume_of_fusiform_left_hemisphere_2_0__RINT	UKB_CHIP_genes_phenome	ADD-WGR-LR	0.171246	-0.135401	0.477893	0.27372	0.000555911	35977	35937	40	0	NA	NA	NA	NA	REGENIE_SE=0.156455;MAC=40.000000	RINT	Pass	Yes	No	Volume of fusiform in the left hemisphere generated by parcellation of the white surface using DKT parcellation	0	0	0	Imaging	Brain MRI	Other	27209	27209
TP53	27209_Volume_of_fusiform_left_hemisphere_2_0__RINT	UKB_CHIP_genes_phenome	ADD-WGR-LR	0.122324	-0.290959	0.535606	0.56184	0.000305751	35977	35955	22	0	NA	NA	NA	NA	REGENIE_SE=0.210862;MAC=22.000000	RINT	Pass	Yes	No	Volume of fusiform in the left hemisphere generated by parcellation of the white surface using DKT parcellation	0	0	0	Imaging	Brain MRI	Other	27209	27209
ASXL1	27209_Volume_of_fusiform_left_hemisphere_2_0__RINT	UKB_CHIP_genes_phenome	ADD-WGR-LR	0.0498591	-0.13051	0.230228	0.587963	0.00161214	35977	35861	116	0	NA	NA	NA	NA	REGENIE_SE=0.092027;MAC=116.000000	RINT	Pass	Yes	No	Volume of fusiform in the left hemisphere generated by parcellation of the white surface using DKT parcellation	0	0	0	Imaging	Brain MRI	Other	27209	27209
CBL	27209_Volume_of_fusiform_left_hemisphere_2_0__RINT	UKB_CHIP_genes_phenome	ADD-WGR-LR	0.212088	-0.579065	1.00324	0.599293	8.33866e-05	35977	35971	6	0	NA	NA	NA	NA	REGENIE_SE=0.403657;MAC=6.000000	RINT	Pass	Yes	No	Volume of fusiform in the left hemisphere generated by parcellation of the white surface using DKT parcellation	0	0	0	Imaging	Brain MRI	Other	27209	27209
DNMT3A	27209_Volume_of_fusiform_left_hemisphere_2_0__RINT	UKB_CHIP_genes_phenome	ADD-WGR-LR	-0.0149938	-0.0714985	0.041511	0.603005	0.0170526	35977	34750	1227	0	NA	NA	NA	NA	REGENIE_SE=0.028829;MAC=1227.000000	RINT	Pass	Yes	No	Volume of fusiform in the left hemisphere generated by parcellation of the white surface using DKT parcellation	0	0	0	Imaging	Brain MRI	Other	27209	27209
SRSF2	27209_Volume_of_fusiform_left_hemisphere_2_0__RINT	UKB_CHIP_genes_phenome	ADD-WGR-LR	0.0959103	-0.422171	0.613991	0.716724	0.000194569	35977	35963	14	0	NA	NA	NA	NA	REGENIE_SE=0.264332;MAC=14.000000	RINT	Pass	Yes	No	Volume of fusiform in the left hemisphere generated by parcellation of the white surface using DKT parcellation	0	0	0	Imaging	Brain MRI	Other	27209	27209
GNB1	27209_Volume_of_fusiform_left_hemisphere_2_0__RINT	UKB_CHIP_genes_phenome	ADD-WGR-LR	-0.0495795	-0.587059	0.4879	0.856528	0.000180671	35977	35964	13	0	NA	NA	NA	NA	REGENIE_SE=0.274229;MAC=13.000000	RINT	Pass	Yes	No	Volume of fusiform in the left hemisphere generated by parcellation of the white surface using DKT parcellation	0	0	0	Imaging	Brain MRI	Other	27209	27209
GNAS	27209_Volume_of_fusiform_left_hemisphere_2_0__RINT	UKB_CHIP_genes_phenome	ADD-WGR-LR	-0.0344837	-0.594291	0.525324	0.903903	0.000166773	35977	35965	12	0	NA	NA	NA	NA	REGENIE_SE=0.285621;MAC=12.000000	RINT	Pass	Yes	No	Volume of fusiform in the left hemisphere generated by parcellation of the white surface using DKT parcellation	0	0	0	Imaging	Brain MRI	Other	27209	27209
JAK2	27210_Volume_of_inferiorparietal_left_hemisphere_2_0__RINT	UKB_CHIP_genes_phenome	ADD-WGR-LR	-0.583543	-1.00601	-0.161073	0.00678472	0.000291853	35977	35956	21	0	NA	NA	NA	NA	REGENIE_SE=0.215550;MAC=21.000000	RINT	Pass	Yes	No	Volume of inferiorparietal in the left hemisphere generated by parcellation of the white surface using DKT parcellation	0	0	0	Imaging	Brain MRI	Other	27210	27210
PPM1D	27210_Volume_of_inferiorparietal_left_hemisphere_2_0__RINT	UKB_CHIP_genes_phenome	ADD-WGR-LR	-0.356987	-0.663224	-0.0507504	0.0223261	0.000555911	35977	35937	40	0	NA	NA	NA	NA	REGENIE_SE=0.156246;MAC=40.000000	RINT	Pass	Yes	No	Volume of inferiorparietal in the left hemisphere generated by parcellation of the white surface using DKT parcellation	0	0	0	Imaging	Brain MRI	Other	27210	27210
CBL	27210_Volume_of_inferiorparietal_left_hemisphere_2_0__RINT	UKB_CHIP_genes_phenome	ADD-WGR-LR	-0.38813	-1.17823	0.401966	0.335637	8.33866e-05	35977	35971	6	0	NA	NA	NA	NA	REGENIE_SE=0.403118;MAC=6.000000	RINT	Pass	Yes	No	Volume of inferiorparietal in the left hemisphere generated by parcellation of the white surface using DKT parcellation	0	0	0	Imaging	Brain MRI	Other	27210	27210
SF3B1	27210_Volume_of_inferiorparietal_left_hemisphere_2_0__RINT	UKB_CHIP_genes_phenome	ADD-WGR-LR	-0.239796	-0.971251	0.49166	0.520521	9.72844e-05	35977	35970	7	0	NA	NA	NA	NA	REGENIE_SE=0.373198;MAC=7.000000	RINT	Pass	Yes	No	Volume of inferiorparietal in the left hemisphere generated by parcellation of the white surface using DKT parcellation	0	0	0	Imaging	Brain MRI	Other	27210	27210
TP53	27210_Volume_of_inferiorparietal_left_hemisphere_2_0__RINT	UKB_CHIP_genes_phenome	ADD-WGR-LR	-0.118358	-0.531088	0.294372	0.574077	0.000305751	35977	35955	22	0	NA	NA	NA	NA	REGENIE_SE=0.210580;MAC=22.000000	RINT	Pass	Yes	No	Volume of inferiorparietal in the left hemisphere generated by parcellation of the white surface using DKT parcellation	0	0	0	Imaging	Brain MRI	Other	27210	27210
ASXL1	27210_Volume_of_inferiorparietal_left_hemisphere_2_0__RINT	UKB_CHIP_genes_phenome	ADD-WGR-LR	-0.0316917	-0.211819	0.148436	0.730217	0.00161214	35977	35861	116	0	NA	NA	NA	NA	REGENIE_SE=0.091904;MAC=116.000000	RINT	Pass	Yes	No	Volume of inferiorparietal in the left hemisphere generated by parcellation of the white surface using DKT parcellation	0	0	0	Imaging	Brain MRI	Other	27210	27210
GNB1	27210_Volume_of_inferiorparietal_left_hemisphere_2_0__RINT	UKB_CHIP_genes_phenome	ADD-WGR-LR	-0.0787258	-0.615487	0.458036	0.773757	0.000180671	35977	35964	13	0	NA	NA	NA	NA	REGENIE_SE=0.273863;MAC=13.000000	RINT	Pass	Yes	No	Volume of inferiorparietal in the left hemisphere generated by parcellation of the white surface using DKT parcellation	0	0	0	Imaging	Brain MRI	Other	27210	27210
DNMT3A	27210_Volume_of_inferiorparietal_left_hemisphere_2_0__RINT	UKB_CHIP_genes_phenome	ADD-WGR-LR	-0.00805906	-0.0644883	0.0483701	0.779542	0.0170526	35977	34750	1227	0	NA	NA	NA	NA	REGENIE_SE=0.028791;MAC=1227.000000	RINT	Pass	Yes	No	Volume of inferiorparietal in the left hemisphere generated by parcellation of the white surface using DKT parcellation	0	0	0	Imaging	Brain MRI	Other	27210	27210
SRSF2	27210_Volume_of_inferiorparietal_left_hemisphere_2_0__RINT	UKB_CHIP_genes_phenome	ADD-WGR-LR	0.0364173	-0.480971	0.553806	0.890276	0.000194569	35977	35963	14	0	NA	NA	NA	NA	REGENIE_SE=0.263979;MAC=14.000000	RINT	Pass	Yes	No	Volume of inferiorparietal in the left hemisphere generated by parcellation of the white surface using DKT parcellation	0	0	0	Imaging	Brain MRI	Other	27210	27210
TET2	27210_Volume_of_inferiorparietal_left_hemisphere_2_0__RINT	UKB_CHIP_genes_phenome	ADD-WGR-LR	-0.0071167	-0.116838	0.102605	0.89884	0.0043778	35977	35662	315	0	NA	NA	NA	NA	REGENIE_SE=0.055981;MAC=315.000000	RINT	Pass	Yes	No	Volume of inferiorparietal in the left hemisphere generated by parcellation of the white surface using DKT parcellation	0	0	0	Imaging	Brain MRI	Other	27210	27210
GNAS	27210_Volume_of_inferiorparietal_left_hemisphere_2_0__RINT	UKB_CHIP_genes_phenome	ADD-WGR-LR	-0.0177917	-0.576851	0.541268	0.950264	0.000166773	35977	35965	12	0	NA	NA	NA	NA	REGENIE_SE=0.285240;MAC=12.000000	RINT	Pass	Yes	No	Volume of inferiorparietal in the left hemisphere generated by parcellation of the white surface using DKT parcellation	0	0	0	Imaging	Brain MRI	Other	27210	27210
JAK2	27211_Volume_of_inferiortemporal_left_hemisphere_2_0__RINT	UKB_CHIP_genes_phenome	ADD-WGR-LR	-0.315252	-0.740312	0.109807	0.146047	0.000291853	35977	35956	21	0	NA	NA	NA	NA	REGENIE_SE=0.216871;MAC=21.000000	RINT	Pass	Yes	No	Volume of inferiortemporal in the left hemisphere generated by parcellation of the white surface using DKT parcellation	0	0	0	Imaging	Brain MRI	Other	27211	27211
TET2	27211_Volume_of_inferiortemporal_left_hemisphere_2_0__RINT	UKB_CHIP_genes_phenome	ADD-WGR-LR	0.0663007	-0.0440932	0.176695	0.239147	0.0043778	35977	35662	315	0	NA	NA	NA	NA	REGENIE_SE=0.056324;MAC=315.000000	RINT	Pass	Yes	No	Volume of inferiortemporal in the left hemisphere generated by parcellation of the white surface using DKT parcellation	0	0	0	Imaging	Brain MRI	Other	27211	27211
SRSF2	27211_Volume_of_inferiortemporal_left_hemisphere_2_0__RINT	UKB_CHIP_genes_phenome	ADD-WGR-LR	-0.296834	-0.817394	0.223727	0.263734	0.000194569	35977	35963	14	0	NA	NA	NA	NA	REGENIE_SE=0.265597;MAC=14.000000	RINT	Pass	Yes	No	Volume of inferiortemporal in the left hemisphere generated by parcellation of the white surface using DKT parcellation	0	0	0	Imaging	Brain MRI	Other	27211	27211
GNAS	27211_Volume_of_inferiortemporal_left_hemisphere_2_0__RINT	UKB_CHIP_genes_phenome	ADD-WGR-LR	0.295017	-0.26747	0.857504	0.303962	0.000166773	35977	35965	12	0	NA	NA	NA	NA	REGENIE_SE=0.286988;MAC=12.000000	RINT	Pass	Yes	No	Volume of inferiortemporal in the left hemisphere generated by parcellation of the white surface using DKT parcellation	0	0	0	Imaging	Brain MRI	Other	27211	27211
GNB1	27211_Volume_of_inferiortemporal_left_hemisphere_2_0__RINT	UKB_CHIP_genes_phenome	ADD-WGR-LR	-0.210354	-0.750406	0.329698	0.445213	0.000180671	35977	35964	13	0	NA	NA	NA	NA	REGENIE_SE=0.275542;MAC=13.000000	RINT	Pass	Yes	No	Volume of inferiortemporal in the left hemisphere generated by parcellation of the white surface using DKT parcellation	0	0	0	Imaging	Brain MRI	Other	27211	27211
DNMT3A	27211_Volume_of_inferiortemporal_left_hemisphere_2_0__RINT	UKB_CHIP_genes_phenome	ADD-WGR-LR	-0.0194237	-0.0761989	0.0373514	0.502516	0.0170526	35977	34750	1227	0	NA	NA	NA	NA	REGENIE_SE=0.028967;MAC=1227.000000	RINT	Pass	Yes	No	Volume of inferiortemporal in the left hemisphere generated by parcellation of the white surface using DKT parcellation	0	0	0	Imaging	Brain MRI	Other	27211	27211
SF3B1	27211_Volume_of_inferiortemporal_left_hemisphere_2_0__RINT	UKB_CHIP_genes_phenome	ADD-WGR-LR	0.242752	-0.493188	0.978691	0.517956	9.72844e-05	35977	35970	7	0	NA	NA	NA	NA	REGENIE_SE=0.375486;MAC=7.000000	RINT	Pass	Yes	No	Volume of inferiortemporal in the left hemisphere generated by parcellation of the white surface using DKT parcellation	0	0	0	Imaging	Brain MRI	Other	27211	27211
TP53	27211_Volume_of_inferiortemporal_left_hemisphere_2_0__RINT	UKB_CHIP_genes_phenome	ADD-WGR-LR	0.129803	-0.285458	0.545063	0.540109	0.000305751	35977	35955	22	0	NA	NA	NA	NA	REGENIE_SE=0.211871;MAC=22.000000	RINT	Pass	Yes	No	Volume of inferiortemporal in the left hemisphere generated by parcellation of the white surface using DKT parcellation	0	0	0	Imaging	Brain MRI	Other	27211	27211
PPM1D	27211_Volume_of_inferiortemporal_left_hemisphere_2_0__RINT	UKB_CHIP_genes_phenome	ADD-WGR-LR	-0.0882552	-0.39637	0.219859	0.574522	0.000555911	35977	35937	40	0	NA	NA	NA	NA	REGENIE_SE=0.157204;MAC=40.000000	RINT	Pass	Yes	No	Volume of inferiortemporal in the left hemisphere generated by parcellation of the white surface using DKT parcellation	0	0	0	Imaging	Brain MRI	Other	27211	27211
ASXL1	27211_Volume_of_inferiortemporal_left_hemisphere_2_0__RINT	UKB_CHIP_genes_phenome	ADD-WGR-LR	-0.0302003	-0.211432	0.151032	0.743966	0.00161214	35977	35861	116	0	NA	NA	NA	NA	REGENIE_SE=0.092467;MAC=116.000000	RINT	Pass	Yes	No	Volume of inferiortemporal in the left hemisphere generated by parcellation of the white surface using DKT parcellation	0	0	0	Imaging	Brain MRI	Other	27211	27211
CBL	27211_Volume_of_inferiortemporal_left_hemisphere_2_0__RINT	UKB_CHIP_genes_phenome	ADD-WGR-LR	0.0691362	-0.725804	0.864076	0.864649	8.33866e-05	35977	35971	6	0	NA	NA	NA	NA	REGENIE_SE=0.405589;MAC=6.000000	RINT	Pass	Yes	No	Volume of inferiortemporal in the left hemisphere generated by parcellation of the white surface using DKT parcellation	0	0	0	Imaging	Brain MRI	Other	27211	27211
GNB1	27212_Volume_of_isthmuscingulate_left_hemisphere_2_0__RINT	UKB_CHIP_genes_phenome	ADD-WGR-LR	-0.4876	-1.02612	0.0509241	0.0759598	0.000180671	35977	35964	13	0	NA	NA	NA	NA	REGENIE_SE=0.274762;MAC=13.000000	RINT	Pass	Yes	No	Volume of isthmuscingulate in the left hemisphere generated by parcellation of the white surface using DKT parcellation	0	0	0	Imaging	Brain MRI	Other	27212	27212
PPM1D	27212_Volume_of_isthmuscingulate_left_hemisphere_2_0__RINT	UKB_CHIP_genes_phenome	ADD-WGR-LR	-0.253634	-0.560876	0.0536092	0.105667	0.000555911	35977	35937	40	0	NA	NA	NA	NA	REGENIE_SE=0.156759;MAC=40.000000	RINT	Pass	Yes	No	Volume of isthmuscingulate in the left hemisphere generated by parcellation of the white surface using DKT parcellation	0	0	0	Imaging	Brain MRI	Other	27212	27212
TP53	27212_Volume_of_isthmuscingulate_left_hemisphere_2_0__RINT	UKB_CHIP_genes_phenome	ADD-WGR-LR	0.32909	-0.0849962	0.743175	0.119315	0.000305751	35977	35955	22	0	NA	NA	NA	NA	REGENIE_SE=0.211272;MAC=22.000000	RINT	Pass	Yes	No	Volume of isthmuscingulate in the left hemisphere generated by parcellation of the white surface using DKT parcellation	0	0	0	Imaging	Brain MRI	Other	27212	27212
GNAS	27212_Volume_of_isthmuscingulate_left_hemisphere_2_0__RINT	UKB_CHIP_genes_phenome	ADD-WGR-LR	0.368642	-0.192254	0.929538	0.19769	0.000166773	35977	35965	12	0	NA	NA	NA	NA	REGENIE_SE=0.286177;MAC=12.000000	RINT	Pass	Yes	No	Volume of isthmuscingulate in the left hemisphere generated by parcellation of the white surface using DKT parcellation	0	0	0	Imaging	Brain MRI	Other	27212	27212
SRSF2	27212_Volume_of_isthmuscingulate_left_hemisphere_2_0__RINT	UKB_CHIP_genes_phenome	ADD-WGR-LR	-0.329093	-0.848181	0.189995	0.214021	0.000194569	35977	35963	14	0	NA	NA	NA	NA	REGENIE_SE=0.264846;MAC=14.000000	RINT	Pass	Yes	No	Volume of isthmuscingulate in the left hemisphere generated by parcellation of the white surface using DKT parcellation	0	0	0	Imaging	Brain MRI	Other	27212	27212
DNMT3A	27212_Volume_of_isthmuscingulate_left_hemisphere_2_0__RINT	UKB_CHIP_genes_phenome	ADD-WGR-LR	0.0332654	-0.0233492	0.08988	0.249473	0.0170526	35977	34750	1227	0	NA	NA	NA	NA	REGENIE_SE=0.028886;MAC=1227.000000	RINT	Pass	Yes	No	Volume of isthmuscingulate in the left hemisphere generated by parcellation of the white surface using DKT parcellation	0	0	0	Imaging	Brain MRI	Other	27212	27212
SF3B1	27212_Volume_of_isthmuscingulate_left_hemisphere_2_0__RINT	UKB_CHIP_genes_phenome	ADD-WGR-LR	-0.333702	-1.06756	0.400156	0.3728	9.72844e-05	35977	35970	7	0	NA	NA	NA	NA	REGENIE_SE=0.374424;MAC=7.000000	RINT	Pass	Yes	No	Volume of isthmuscingulate in the left hemisphere generated by parcellation of the white surface using DKT parcellation	0	0	0	Imaging	Brain MRI	Other	27212	27212
JAK2	27212_Volume_of_isthmuscingulate_left_hemisphere_2_0__RINT	UKB_CHIP_genes_phenome	ADD-WGR-LR	-0.138941	-0.562798	0.284917	0.520563	0.000291853	35977	35956	21	0	NA	NA	NA	NA	REGENIE_SE=0.216258;MAC=21.000000	RINT	Pass	Yes	No	Volume of isthmuscingulate in the left hemisphere generated by parcellation of the white surface using DKT parcellation	0	0	0	Imaging	Brain MRI	Other	27212	27212
CBL	27212_Volume_of_isthmuscingulate_left_hemisphere_2_0__RINT	UKB_CHIP_genes_phenome	ADD-WGR-LR	-0.230315	-1.02301	0.562377	0.569042	8.33866e-05	35977	35971	6	0	NA	NA	NA	NA	REGENIE_SE=0.404442;MAC=6.000000	RINT	Pass	Yes	No	Volume of isthmuscingulate in the left hemisphere generated by parcellation of the white surface using DKT parcellation	0	0	0	Imaging	Brain MRI	Other	27212	27212
ASXL1	27212_Volume_of_isthmuscingulate_left_hemisphere_2_0__RINT	UKB_CHIP_genes_phenome	ADD-WGR-LR	-0.0361229	-0.216842	0.144596	0.695231	0.00161214	35977	35861	116	0	NA	NA	NA	NA	REGENIE_SE=0.092205;MAC=116.000000	RINT	Pass	Yes	No	Volume of isthmuscingulate in the left hemisphere generated by parcellation of the white surface using DKT parcellation	0	0	0	Imaging	Brain MRI	Other	27212	27212
TET2	27212_Volume_of_isthmuscingulate_left_hemisphere_2_0__RINT	UKB_CHIP_genes_phenome	ADD-WGR-LR	0.000866556	-0.109215	0.110948	0.98769	0.0043778	35977	35662	315	0	NA	NA	NA	NA	REGENIE_SE=0.056165;MAC=315.000000	RINT	Pass	Yes	No	Volume of isthmuscingulate in the left hemisphere generated by parcellation of the white surface using DKT parcellation	0	0	0	Imaging	Brain MRI	Other	27212	27212
CBL	27213_Volume_of_lateraloccipital_left_hemisphere_2_0__RINT	UKB_CHIP_genes_phenome	ADD-WGR-LR	-0.706829	-1.49378	0.0801183	0.0783363	8.33866e-05	35977	35971	6	0	NA	NA	NA	NA	REGENIE_SE=0.401511;MAC=6.000000	RINT	Pass	Yes	No	Volume of lateraloccipital in the left hemisphere generated by parcellation of the white surface using DKT parcellation	0	0	0	Imaging	Brain MRI	Other	27213	27213
JAK2	27213_Volume_of_lateraloccipital_left_hemisphere_2_0__RINT	UKB_CHIP_genes_phenome	ADD-WGR-LR	-0.353786	-0.774572	0.0670001	0.0993759	0.000291853	35977	35956	21	0	NA	NA	NA	NA	REGENIE_SE=0.214691;MAC=21.000000	RINT	Pass	Yes	No	Volume of lateraloccipital in the left hemisphere generated by parcellation of the white surface using DKT parcellation	0	0	0	Imaging	Brain MRI	Other	27213	27213
DNMT3A	27213_Volume_of_lateraloccipital_left_hemisphere_2_0__RINT	UKB_CHIP_genes_phenome	ADD-WGR-LR	-0.033625	-0.0898293	0.0225793	0.240966	0.0170526	35977	34750	1227	0	NA	NA	NA	NA	REGENIE_SE=0.028676;MAC=1227.000000	RINT	Pass	Yes	No	Volume of lateraloccipital in the left hemisphere generated by parcellation of the white surface using DKT parcellation	0	0	0	Imaging	Brain MRI	Other	27213	27213
TET2	27213_Volume_of_lateraloccipital_left_hemisphere_2_0__RINT	UKB_CHIP_genes_phenome	ADD-WGR-LR	0.0453021	-0.0639818	0.154586	0.416519	0.0043778	35977	35662	315	0	NA	NA	NA	NA	REGENIE_SE=0.055758;MAC=315.000000	RINT	Pass	Yes	No	Volume of lateraloccipital in the left hemisphere generated by parcellation of the white surface using DKT parcellation	0	0	0	Imaging	Brain MRI	Other	27213	27213
SRSF2	27213_Volume_of_lateraloccipital_left_hemisphere_2_0__RINT	UKB_CHIP_genes_phenome	ADD-WGR-LR	-0.189563	-0.70489	0.325764	0.470926	0.000194569	35977	35963	14	0	NA	NA	NA	NA	REGENIE_SE=0.262927;MAC=14.000000	RINT	Pass	Yes	No	Volume of lateraloccipital in the left hemisphere generated by parcellation of the white surface using DKT parcellation	0	0	0	Imaging	Brain MRI	Other	27213	27213
ASXL1	27213_Volume_of_lateraloccipital_left_hemisphere_2_0__RINT	UKB_CHIP_genes_phenome	ADD-WGR-LR	0.0624925	-0.116917	0.241902	0.494796	0.00161214	35977	35861	116	0	NA	NA	NA	NA	REGENIE_SE=0.091537;MAC=116.000000	RINT	Pass	Yes	No	Volume of lateraloccipital in the left hemisphere generated by parcellation of the white surface using DKT parcellation	0	0	0	Imaging	Brain MRI	Other	27213	27213
GNAS	27213_Volume_of_lateraloccipital_left_hemisphere_2_0__RINT	UKB_CHIP_genes_phenome	ADD-WGR-LR	0.0906843	-0.466147	0.647516	0.749578	0.000166773	35977	35965	12	0	NA	NA	NA	NA	REGENIE_SE=0.284103;MAC=12.000000	RINT	Pass	Yes	No	Volume of lateraloccipital in the left hemisphere generated by parcellation of the white surface using DKT parcellation	0	0	0	Imaging	Brain MRI	Other	27213	27213
GNB1	27213_Volume_of_lateraloccipital_left_hemisphere_2_0__RINT	UKB_CHIP_genes_phenome	ADD-WGR-LR	-0.0581579	-0.59278	0.476464	0.831162	0.000180671	35977	35964	13	0	NA	NA	NA	NA	REGENIE_SE=0.272771;MAC=13.000000	RINT	Pass	Yes	No	Volume of lateraloccipital in the left hemisphere generated by parcellation of the white surface using DKT parcellation	0	0	0	Imaging	Brain MRI	Other	27213	27213
SF3B1	27213_Volume_of_lateraloccipital_left_hemisphere_2_0__RINT	UKB_CHIP_genes_phenome	ADD-WGR-LR	-0.0691764	-0.797717	0.659364	0.852364	9.72844e-05	35977	35970	7	0	NA	NA	NA	NA	REGENIE_SE=0.371711;MAC=7.000000	RINT	Pass	Yes	No	Volume of lateraloccipital in the left hemisphere generated by parcellation of the white surface using DKT parcellation	0	0	0	Imaging	Brain MRI	Other	27213	27213
TP53	27213_Volume_of_lateraloccipital_left_hemisphere_2_0__RINT	UKB_CHIP_genes_phenome	ADD-WGR-LR	-0.0262322	-0.437317	0.384853	0.900469	0.000305751	35977	35955	22	0	NA	NA	NA	NA	REGENIE_SE=0.209741;MAC=22.000000	RINT	Pass	Yes	No	Volume of lateraloccipital in the left hemisphere generated by parcellation of the white surface using DKT parcellation	0	0	0	Imaging	Brain MRI	Other	27213	27213
PPM1D	27213_Volume_of_lateraloccipital_left_hemisphere_2_0__RINT	UKB_CHIP_genes_phenome	ADD-WGR-LR	0.011253	-0.293764	0.31627	0.942356	0.000555911	35977	35937	40	0	NA	NA	NA	NA	REGENIE_SE=0.155624;MAC=40.000000	RINT	Pass	Yes	No	Volume of lateraloccipital in the left hemisphere generated by parcellation of the white surface using DKT parcellation	0	0	0	Imaging	Brain MRI	Other	27213	27213
SRSF2	27214_Volume_of_lateralorbitofrontal_left_hemisphere_2_0__RINT	UKB_CHIP_genes_phenome	ADD-WGR-LR	-0.564935	-1.07995	-0.0499182	0.0315604	0.000194569	35977	35963	14	0	NA	NA	NA	NA	REGENIE_SE=0.262768;MAC=14.000000	RINT	Pass	Yes	No	Volume of lateralorbitofrontal in the left hemisphere generated by parcellation of the white surface using DKT parcellation	0	0	0	Imaging	Brain MRI	Other	27214	27214
DNMT3A	27214_Volume_of_lateralorbitofrontal_left_hemisphere_2_0__RINT	UKB_CHIP_genes_phenome	ADD-WGR-LR	-0.0614157	-0.117586	-0.00524517	0.0321144	0.0170526	35977	34750	1227	0	NA	NA	NA	NA	REGENIE_SE=0.028659;MAC=1227.000000	RINT	Pass	Yes	No	Volume of lateralorbitofrontal in the left hemisphere generated by parcellation of the white surface using DKT parcellation	0	0	0	Imaging	Brain MRI	Other	27214	27214
GNAS	27214_Volume_of_lateralorbitofrontal_left_hemisphere_2_0__RINT	UKB_CHIP_genes_phenome	ADD-WGR-LR	0.600439	0.0439426	1.15694	0.0344531	0.000166773	35977	35965	12	0	NA	NA	NA	NA	REGENIE_SE=0.283932;MAC=12.000000	RINT	Pass	Yes	No	Volume of lateralorbitofrontal in the left hemisphere generated by parcellation of the white surface using DKT parcellation	0	0	0	Imaging	Brain MRI	Other	27214	27214
JAK2	27214_Volume_of_lateralorbitofrontal_left_hemisphere_2_0__RINT	UKB_CHIP_genes_phenome	ADD-WGR-LR	-0.248943	-0.669476	0.17159	0.245951	0.000291853	35977	35956	21	0	NA	NA	NA	NA	REGENIE_SE=0.214562;MAC=21.000000	RINT	Pass	Yes	No	Volume of lateralorbitofrontal in the left hemisphere generated by parcellation of the white surface using DKT parcellation	0	0	0	Imaging	Brain MRI	Other	27214	27214
GNB1	27214_Volume_of_lateralorbitofrontal_left_hemisphere_2_0__RINT	UKB_CHIP_genes_phenome	ADD-WGR-LR	-0.206248	-0.740549	0.328052	0.449304	0.000180671	35977	35964	13	0	NA	NA	NA	NA	REGENIE_SE=0.272607;MAC=13.000000	RINT	Pass	Yes	No	Volume of lateralorbitofrontal in the left hemisphere generated by parcellation of the white surface using DKT parcellation	0	0	0	Imaging	Brain MRI	Other	27214	27214
TP53	27214_Volume_of_lateralorbitofrontal_left_hemisphere_2_0__RINT	UKB_CHIP_genes_phenome	ADD-WGR-LR	0.154098	-0.25674	0.564936	0.462248	0.000305751	35977	35955	22	0	NA	NA	NA	NA	REGENIE_SE=0.209615;MAC=22.000000	RINT	Pass	Yes	No	Volume of lateralorbitofrontal in the left hemisphere generated by parcellation of the white surface using DKT parcellation	0	0	0	Imaging	Brain MRI	Other	27214	27214
ASXL1	27214_Volume_of_lateralorbitofrontal_left_hemisphere_2_0__RINT	UKB_CHIP_genes_phenome	ADD-WGR-LR	-0.0484416	-0.227744	0.13086	0.596445	0.00161214	35977	35861	116	0	NA	NA	NA	NA	REGENIE_SE=0.091482;MAC=116.000000	RINT	Pass	Yes	No	Volume of lateralorbitofrontal in the left hemisphere generated by parcellation of the white surface using DKT parcellation	0	0	0	Imaging	Brain MRI	Other	27214	27214
SF3B1	27214_Volume_of_lateralorbitofrontal_left_hemisphere_2_0__RINT	UKB_CHIP_genes_phenome	ADD-WGR-LR	-0.178722	-0.906824	0.54938	0.630446	9.72844e-05	35977	35970	7	0	NA	NA	NA	NA	REGENIE_SE=0.371488;MAC=7.000000	RINT	Pass	Yes	No	Volume of lateralorbitofrontal in the left hemisphere generated by parcellation of the white surface using DKT parcellation	0	0	0	Imaging	Brain MRI	Other	27214	27214
PPM1D	27214_Volume_of_lateralorbitofrontal_left_hemisphere_2_0__RINT	UKB_CHIP_genes_phenome	ADD-WGR-LR	-0.0387344	-0.343567	0.266099	0.803324	0.000555911	35977	35937	40	0	NA	NA	NA	NA	REGENIE_SE=0.155530;MAC=40.000000	RINT	Pass	Yes	No	Volume of lateralorbitofrontal in the left hemisphere generated by parcellation of the white surface using DKT parcellation	0	0	0	Imaging	Brain MRI	Other	27214	27214
CBL	27214_Volume_of_lateralorbitofrontal_left_hemisphere_2_0__RINT	UKB_CHIP_genes_phenome	ADD-WGR-LR	-0.054325	-0.840799	0.732149	0.892309	8.33866e-05	35977	35971	6	0	NA	NA	NA	NA	REGENIE_SE=0.401270;MAC=6.000000	RINT	Pass	Yes	No	Volume of lateralorbitofrontal in the left hemisphere generated by parcellation of the white surface using DKT parcellation	0	0	0	Imaging	Brain MRI	Other	27214	27214
TET2	27214_Volume_of_lateralorbitofrontal_left_hemisphere_2_0__RINT	UKB_CHIP_genes_phenome	ADD-WGR-LR	-0.00431912	-0.113537	0.104899	0.938219	0.0043778	35977	35662	315	0	NA	NA	NA	NA	REGENIE_SE=0.055725;MAC=315.000000	RINT	Pass	Yes	No	Volume of lateralorbitofrontal in the left hemisphere generated by parcellation of the white surface using DKT parcellation	0	0	0	Imaging	Brain MRI	Other	27214	27214
JAK2	27215_Volume_of_lingual_left_hemisphere_2_0__RINT	UKB_CHIP_genes_phenome	ADD-WGR-LR	-0.386807	-0.805538	0.0319242	0.0702128	0.000291853	35977	35956	21	0	NA	NA	NA	NA	REGENIE_SE=0.213642;MAC=21.000000	RINT	Pass	Yes	No	Volume of lingual in the left hemisphere generated by parcellation of the white surface using DKT parcellation	0	0	0	Imaging	Brain MRI	Other	27215	27215
GNAS	27215_Volume_of_lingual_left_hemisphere_2_0__RINT	UKB_CHIP_genes_phenome	ADD-WGR-LR	-0.458243	-1.01235	0.095869	0.105047	0.000166773	35977	35965	12	0	NA	NA	NA	NA	REGENIE_SE=0.282715;MAC=12.000000	RINT	Pass	Yes	No	Volume of lingual in the left hemisphere generated by parcellation of the white surface using DKT parcellation	0	0	0	Imaging	Brain MRI	Other	27215	27215
TP53	27215_Volume_of_lingual_left_hemisphere_2_0__RINT	UKB_CHIP_genes_phenome	ADD-WGR-LR	0.224047	-0.18503	0.633125	0.283069	0.000305751	35977	35955	22	0	NA	NA	NA	NA	REGENIE_SE=0.208717;MAC=22.000000	RINT	Pass	Yes	No	Volume of lingual in the left hemisphere generated by parcellation of the white surface using DKT parcellation	0	0	0	Imaging	Brain MRI	Other	27215	27215
TET2	27215_Volume_of_lingual_left_hemisphere_2_0__RINT	UKB_CHIP_genes_phenome	ADD-WGR-LR	0.0483911	-0.0603591	0.157141	0.383135	0.0043778	35977	35662	315	0	NA	NA	NA	NA	REGENIE_SE=0.055486;MAC=315.000000	RINT	Pass	Yes	No	Volume of lingual in the left hemisphere generated by parcellation of the white surface using DKT parcellation	0	0	0	Imaging	Brain MRI	Other	27215	27215
ASXL1	27215_Volume_of_lingual_left_hemisphere_2_0__RINT	UKB_CHIP_genes_phenome	ADD-WGR-LR	-0.061049	-0.239583	0.117485	0.502729	0.00161214	35977	35861	116	0	NA	NA	NA	NA	REGENIE_SE=0.091090;MAC=116.000000	RINT	Pass	Yes	No	Volume of lingual in the left hemisphere generated by parcellation of the white surface using DKT parcellation	0	0	0	Imaging	Brain MRI	Other	27215	27215
DNMT3A	27215_Volume_of_lingual_left_hemisphere_2_0__RINT	UKB_CHIP_genes_phenome	ADD-WGR-LR	0.0100391	-0.0458907	0.0659689	0.724986	0.0170526	35977	34750	1227	0	NA	NA	NA	NA	REGENIE_SE=0.028536;MAC=1227.000000	RINT	Pass	Yes	No	Volume of lingual in the left hemisphere generated by parcellation of the white surface using DKT parcellation	0	0	0	Imaging	Brain MRI	Other	27215	27215
SF3B1	27215_Volume_of_lingual_left_hemisphere_2_0__RINT	UKB_CHIP_genes_phenome	ADD-WGR-LR	-0.0746746	-0.799657	0.650308	0.84001	9.72844e-05	35977	35970	7	0	NA	NA	NA	NA	REGENIE_SE=0.369896;MAC=7.000000	RINT	Pass	Yes	No	Volume of lingual in the left hemisphere generated by parcellation of the white surface using DKT parcellation	0	0	0	Imaging	Brain MRI	Other	27215	27215
SRSF2	27215_Volume_of_lingual_left_hemisphere_2_0__RINT	UKB_CHIP_genes_phenome	ADD-WGR-LR	0.040066	-0.472744	0.552876	0.878294	0.000194569	35977	35963	14	0	NA	NA	NA	NA	REGENIE_SE=0.261643;MAC=14.000000	RINT	Pass	Yes	No	Volume of lingual in the left hemisphere generated by parcellation of the white surface using DKT parcellation	0	0	0	Imaging	Brain MRI	Other	27215	27215
GNB1	27215_Volume_of_lingual_left_hemisphere_2_0__RINT	UKB_CHIP_genes_phenome	ADD-WGR-LR	-0.039958	-0.571969	0.492053	0.882968	0.000180671	35977	35964	13	0	NA	NA	NA	NA	REGENIE_SE=0.271439;MAC=13.000000	RINT	Pass	Yes	No	Volume of lingual in the left hemisphere generated by parcellation of the white surface using DKT parcellation	0	0	0	Imaging	Brain MRI	Other	27215	27215
CBL	27215_Volume_of_lingual_left_hemisphere_2_0__RINT	UKB_CHIP_genes_phenome	ADD-WGR-LR	-0.0551624	-0.838266	0.727942	0.890192	8.33866e-05	35977	35971	6	0	NA	NA	NA	NA	REGENIE_SE=0.399550;MAC=6.000000	RINT	Pass	Yes	No	Volume of lingual in the left hemisphere generated by parcellation of the white surface using DKT parcellation	0	0	0	Imaging	Brain MRI	Other	27215	27215
PPM1D	27215_Volume_of_lingual_left_hemisphere_2_0__RINT	UKB_CHIP_genes_phenome	ADD-WGR-LR	-0.000789061	-0.304316	0.302738	0.995935	0.000555911	35977	35937	40	0	NA	NA	NA	NA	REGENIE_SE=0.154864;MAC=40.000000	RINT	Pass	Yes	No	Volume of lingual in the left hemisphere generated by parcellation of the white surface using DKT parcellation	0	0	0	Imaging	Brain MRI	Other	27215	27215
GNAS	27216_Volume_of_medialorbitofrontal_left_hemisphere_2_0__RINT	UKB_CHIP_genes_phenome	ADD-WGR-LR	0.787918	0.226346	1.34949	0.00596051	0.000166773	35977	35965	12	0	NA	NA	NA	NA	REGENIE_SE=0.286521;MAC=12.000000	RINT	Pass	Yes	No	Volume of medialorbitofrontal in the left hemisphere generated by parcellation of the white surface using DKT parcellation	0	0	0	Imaging	Brain MRI	Other	27216	27216
GNB1	27216_Volume_of_medialorbitofrontal_left_hemisphere_2_0__RINT	UKB_CHIP_genes_phenome	ADD-WGR-LR	-0.4326	-0.971773	0.106573	0.115821	0.000180671	35977	35964	13	0	NA	NA	NA	NA	REGENIE_SE=0.275093;MAC=13.000000	RINT	Pass	Yes	No	Volume of medialorbitofrontal in the left hemisphere generated by parcellation of the white surface using DKT parcellation	0	0	0	Imaging	Brain MRI	Other	27216	27216
SF3B1	27216_Volume_of_medialorbitofrontal_left_hemisphere_2_0__RINT	UKB_CHIP_genes_phenome	ADD-WGR-LR	-0.562458	-1.2972	0.172284	0.133514	9.72844e-05	35977	35970	7	0	NA	NA	NA	NA	REGENIE_SE=0.374875;MAC=7.000000	RINT	Pass	Yes	No	Volume of medialorbitofrontal in the left hemisphere generated by parcellation of the white surface using DKT parcellation	0	0	0	Imaging	Brain MRI	Other	27216	27216
PPM1D	27216_Volume_of_medialorbitofrontal_left_hemisphere_2_0__RINT	UKB_CHIP_genes_phenome	ADD-WGR-LR	-0.189342	-0.496955	0.118271	0.227664	0.000555911	35977	35937	40	0	NA	NA	NA	NA	REGENIE_SE=0.156948;MAC=40.000000	RINT	Pass	Yes	No	Volume of medialorbitofrontal in the left hemisphere generated by parcellation of the white surface using DKT parcellation	0	0	0	Imaging	Brain MRI	Other	27216	27216
JAK2	27216_Volume_of_medialorbitofrontal_left_hemisphere_2_0__RINT	UKB_CHIP_genes_phenome	ADD-WGR-LR	-0.197022	-0.62139	0.227346	0.362845	0.000291853	35977	35956	21	0	NA	NA	NA	NA	REGENIE_SE=0.216518;MAC=21.000000	RINT	Pass	Yes	No	Volume of medialorbitofrontal in the left hemisphere generated by parcellation of the white surface using DKT parcellation	0	0	0	Imaging	Brain MRI	Other	27216	27216
TET2	27216_Volume_of_medialorbitofrontal_left_hemisphere_2_0__RINT	UKB_CHIP_genes_phenome	ADD-WGR-LR	-0.0504297	-0.160644	0.0597845	0.369824	0.0043778	35977	35662	315	0	NA	NA	NA	NA	REGENIE_SE=0.056233;MAC=315.000000	RINT	Pass	Yes	No	Volume of medialorbitofrontal in the left hemisphere generated by parcellation of the white surface using DKT parcellation	0	0	0	Imaging	Brain MRI	Other	27216	27216
TP53	27216_Volume_of_medialorbitofrontal_left_hemisphere_2_0__RINT	UKB_CHIP_genes_phenome	ADD-WGR-LR	0.15518	-0.259405	0.569764	0.463181	0.000305751	35977	35955	22	0	NA	NA	NA	NA	REGENIE_SE=0.211526;MAC=22.000000	RINT	Pass	Yes	No	Volume of medialorbitofrontal in the left hemisphere generated by parcellation of the white surface using DKT parcellation	0	0	0	Imaging	Brain MRI	Other	27216	27216
DNMT3A	27216_Volume_of_medialorbitofrontal_left_hemisphere_2_0__RINT	UKB_CHIP_genes_phenome	ADD-WGR-LR	-0.0138577	-0.0705404	0.042825	0.631818	0.0170526	35977	34750	1227	0	NA	NA	NA	NA	REGENIE_SE=0.028920;MAC=1227.000000	RINT	Pass	Yes	No	Volume of medialorbitofrontal in the left hemisphere generated by parcellation of the white surface using DKT parcellation	0	0	0	Imaging	Brain MRI	Other	27216	27216
SRSF2	27216_Volume_of_medialorbitofrontal_left_hemisphere_2_0__RINT	UKB_CHIP_genes_phenome	ADD-WGR-LR	-0.122348	-0.642061	0.397365	0.644508	0.000194569	35977	35963	14	0	NA	NA	NA	NA	REGENIE_SE=0.265165;MAC=14.000000	RINT	Pass	Yes	No	Volume of medialorbitofrontal in the left hemisphere generated by parcellation of the white surface using DKT parcellation	0	0	0	Imaging	Brain MRI	Other	27216	27216
ASXL1	27216_Volume_of_medialorbitofrontal_left_hemisphere_2_0__RINT	UKB_CHIP_genes_phenome	ADD-WGR-LR	-0.0147167	-0.195654	0.16622	0.873341	0.00161214	35977	35861	116	0	NA	NA	NA	NA	REGENIE_SE=0.092316;MAC=116.000000	RINT	Pass	Yes	No	Volume of medialorbitofrontal in the left hemisphere generated by parcellation of the white surface using DKT parcellation	0	0	0	Imaging	Brain MRI	Other	27216	27216
CBL	27216_Volume_of_medialorbitofrontal_left_hemisphere_2_0__RINT	UKB_CHIP_genes_phenome	ADD-WGR-LR	0.0592621	-0.734383	0.852908	0.883643	8.33866e-05	35977	35971	6	0	NA	NA	NA	NA	REGENIE_SE=0.404929;MAC=6.000000	RINT	Pass	Yes	No	Volume of medialorbitofrontal in the left hemisphere generated by parcellation of the white surface using DKT parcellation	0	0	0	Imaging	Brain MRI	Other	27216	27216
JAK2	27217_Volume_of_middletemporal_left_hemisphere_2_0__RINT	UKB_CHIP_genes_phenome	ADD-WGR-LR	-0.401378	-0.823742	0.0209864	0.0625217	0.000291853	35977	35956	21	0	NA	NA	NA	NA	REGENIE_SE=0.215496;MAC=21.000000	RINT	Pass	Yes	No	Volume of middletemporal in the left hemisphere generated by parcellation of the white surface using DKT parcellation	0	0	0	Imaging	Brain MRI	Other	27217	27217
PPM1D	27217_Volume_of_middletemporal_left_hemisphere_2_0__RINT	UKB_CHIP_genes_phenome	ADD-WGR-LR	-0.258464	-0.564624	0.0476967	0.0980013	0.000555911	35977	35937	40	0	NA	NA	NA	NA	REGENIE_SE=0.156207;MAC=40.000000	RINT	Pass	Yes	No	Volume of middletemporal in the left hemisphere generated by parcellation of the white surface using DKT parcellation	0	0	0	Imaging	Brain MRI	Other	27217	27217
TP53	27217_Volume_of_middletemporal_left_hemisphere_2_0__RINT	UKB_CHIP_genes_phenome	ADD-WGR-LR	-0.257803	-0.67043	0.154824	0.220743	0.000305751	35977	35955	22	0	NA	NA	NA	NA	REGENIE_SE=0.210528;MAC=22.000000	RINT	Pass	Yes	No	Volume of middletemporal in the left hemisphere generated by parcellation of the white surface using DKT parcellation	0	0	0	Imaging	Brain MRI	Other	27217	27217
TET2	27217_Volume_of_middletemporal_left_hemisphere_2_0__RINT	UKB_CHIP_genes_phenome	ADD-WGR-LR	0.0572826	-0.0524112	0.166976	0.30607	0.0043778	35977	35662	315	0	NA	NA	NA	NA	REGENIE_SE=0.055967;MAC=315.000000	RINT	Pass	Yes	No	Volume of middletemporal in the left hemisphere generated by parcellation of the white surface using DKT parcellation	0	0	0	Imaging	Brain MRI	Other	27217	27217
CBL	27217_Volume_of_middletemporal_left_hemisphere_2_0__RINT	UKB_CHIP_genes_phenome	ADD-WGR-LR	-0.369026	-1.15892	0.420873	0.359846	8.33866e-05	35977	35971	6	0	NA	NA	NA	NA	REGENIE_SE=0.403017;MAC=6.000000	RINT	Pass	Yes	No	Volume of middletemporal in the left hemisphere generated by parcellation of the white surface using DKT parcellation	0	0	0	Imaging	Brain MRI	Other	27217	27217
ASXL1	27217_Volume_of_middletemporal_left_hemisphere_2_0__RINT	UKB_CHIP_genes_phenome	ADD-WGR-LR	0.0812327	-0.09885	0.261315	0.376636	0.00161214	35977	35861	116	0	NA	NA	NA	NA	REGENIE_SE=0.091881;MAC=116.000000	RINT	Pass	Yes	No	Volume of middletemporal in the left hemisphere generated by parcellation of the white surface using DKT parcellation	0	0	0	Imaging	Brain MRI	Other	27217	27217
GNAS	27217_Volume_of_middletemporal_left_hemisphere_2_0__RINT	UKB_CHIP_genes_phenome	ADD-WGR-LR	0.191876	-0.367044	0.750796	0.501042	0.000166773	35977	35965	12	0	NA	NA	NA	NA	REGENIE_SE=0.285168;MAC=12.000000	RINT	Pass	Yes	No	Volume of middletemporal in the left hemisphere generated by parcellation of the white surface using DKT parcellation	0	0	0	Imaging	Brain MRI	Other	27217	27217
SRSF2	27217_Volume_of_middletemporal_left_hemisphere_2_0__RINT	UKB_CHIP_genes_phenome	ADD-WGR-LR	-0.0995539	-0.616813	0.417705	0.706008	0.000194569	35977	35963	14	0	NA	NA	NA	NA	REGENIE_SE=0.263913;MAC=14.000000	RINT	Pass	Yes	No	Volume of middletemporal in the left hemisphere generated by parcellation of the white surface using DKT parcellation	0	0	0	Imaging	Brain MRI	Other	27217	27217
SF3B1	27217_Volume_of_middletemporal_left_hemisphere_2_0__RINT	UKB_CHIP_genes_phenome	ADD-WGR-LR	0.0995193	-0.631753	0.830792	0.789675	9.72844e-05	35977	35970	7	0	NA	NA	NA	NA	REGENIE_SE=0.373105;MAC=7.000000	RINT	Pass	Yes	No	Volume of middletemporal in the left hemisphere generated by parcellation of the white surface using DKT parcellation	0	0	0	Imaging	Brain MRI	Other	27217	27217
GNB1	27217_Volume_of_middletemporal_left_hemisphere_2_0__RINT	UKB_CHIP_genes_phenome	ADD-WGR-LR	0.0725508	-0.464076	0.609178	0.791023	0.000180671	35977	35964	13	0	NA	NA	NA	NA	REGENIE_SE=0.273794;MAC=13.000000	RINT	Pass	Yes	No	Volume of middletemporal in the left hemisphere generated by parcellation of the white surface using DKT parcellation	0	0	0	Imaging	Brain MRI	Other	27217	27217
DNMT3A	27217_Volume_of_middletemporal_left_hemisphere_2_0__RINT	UKB_CHIP_genes_phenome	ADD-WGR-LR	-0.00260379	-0.0590189	0.0538113	0.927921	0.0170526	35977	34750	1227	0	NA	NA	NA	NA	REGENIE_SE=0.028784;MAC=1227.000000	RINT	Pass	Yes	No	Volume of middletemporal in the left hemisphere generated by parcellation of the white surface using DKT parcellation	0	0	0	Imaging	Brain MRI	Other	27217	27217
SRSF2	27218_Volume_of_parahippocampal_left_hemisphere_2_0__RINT	UKB_CHIP_genes_phenome	ADD-WGR-LR	-0.389064	-0.905185	0.127058	0.139551	0.000194569	35977	35963	14	0	NA	NA	NA	NA	REGENIE_SE=0.263332;MAC=14.000000	RINT	Pass	Yes	No	Volume of parahippocampal in the left hemisphere generated by parcellation of the white surface using DKT parcellation	0	0	0	Imaging	Brain MRI	Other	27218	27218
PPM1D	27218_Volume_of_parahippocampal_left_hemisphere_2_0__RINT	UKB_CHIP_genes_phenome	ADD-WGR-LR	-0.197497	-0.502984	0.10799	0.205114	0.000555911	35977	35937	40	0	NA	NA	NA	NA	REGENIE_SE=0.155864;MAC=40.000000	RINT	Pass	Yes	No	Volume of parahippocampal in the left hemisphere generated by parcellation of the white surface using DKT parcellation	0	0	0	Imaging	Brain MRI	Other	27218	27218
SF3B1	27218_Volume_of_parahippocampal_left_hemisphere_2_0__RINT	UKB_CHIP_genes_phenome	ADD-WGR-LR	-0.466937	-1.1966	0.262727	0.209752	9.72844e-05	35977	35970	7	0	NA	NA	NA	NA	REGENIE_SE=0.372284;MAC=7.000000	RINT	Pass	Yes	No	Volume of parahippocampal in the left hemisphere generated by parcellation of the white surface using DKT parcellation	0	0	0	Imaging	Brain MRI	Other	27218	27218
JAK2	27218_Volume_of_parahippocampal_left_hemisphere_2_0__RINT	UKB_CHIP_genes_phenome	ADD-WGR-LR	-0.223773	-0.645208	0.197662	0.298015	0.000291853	35977	35956	21	0	NA	NA	NA	NA	REGENIE_SE=0.215022;MAC=21.000000	RINT	Pass	Yes	No	Volume of parahippocampal in the left hemisphere generated by parcellation of the white surface using DKT parcellation	0	0	0	Imaging	Brain MRI	Other	27218	27218
ASXL1	27218_Volume_of_parahippocampal_left_hemisphere_2_0__RINT	UKB_CHIP_genes_phenome	ADD-WGR-LR	-0.0889905	-0.268677	0.090696	0.331708	0.00161214	35977	35861	116	0	NA	NA	NA	NA	REGENIE_SE=0.091678;MAC=116.000000	RINT	Pass	Yes	No	Volume of parahippocampal in the left hemisphere generated by parcellation of the white surface using DKT parcellation	0	0	0	Imaging	Brain MRI	Other	27218	27218
CBL	27218_Volume_of_parahippocampal_left_hemisphere_2_0__RINT	UKB_CHIP_genes_phenome	ADD-WGR-LR	0.184659	-0.603501	0.97282	0.646088	8.33866e-05	35977	35971	6	0	NA	NA	NA	NA	REGENIE_SE=0.402130;MAC=6.000000	RINT	Pass	Yes	No	Volume of parahippocampal in the left hemisphere generated by parcellation of the white surface using DKT parcellation	0	0	0	Imaging	Brain MRI	Other	27218	27218
GNAS	27218_Volume_of_parahippocampal_left_hemisphere_2_0__RINT	UKB_CHIP_genes_phenome	ADD-WGR-LR	0.122324	-0.435366	0.680014	0.667269	0.000166773	35977	35965	12	0	NA	NA	NA	NA	REGENIE_SE=0.284541;MAC=12.000000	RINT	Pass	Yes	No	Volume of parahippocampal in the left hemisphere generated by parcellation of the white surface using DKT parcellation	0	0	0	Imaging	Brain MRI	Other	27218	27218
TP53	27218_Volume_of_parahippocampal_left_hemisphere_2_0__RINT	UKB_CHIP_genes_phenome	ADD-WGR-LR	0.0768556	-0.334864	0.488575	0.714465	0.000305751	35977	35955	22	0	NA	NA	NA	NA	REGENIE_SE=0.210065;MAC=22.000000	RINT	Pass	Yes	No	Volume of parahippocampal in the left hemisphere generated by parcellation of the white surface using DKT parcellation	0	0	0	Imaging	Brain MRI	Other	27218	27218
GNB1	27218_Volume_of_parahippocampal_left_hemisphere_2_0__RINT	UKB_CHIP_genes_phenome	ADD-WGR-LR	-0.0655916	-0.601038	0.469855	0.810258	0.000180671	35977	35964	13	0	NA	NA	NA	NA	REGENIE_SE=0.273192;MAC=13.000000	RINT	Pass	Yes	No	Volume of parahippocampal in the left hemisphere generated by parcellation of the white surface using DKT parcellation	0	0	0	Imaging	Brain MRI	Other	27218	27218
TET2	27218_Volume_of_parahippocampal_left_hemisphere_2_0__RINT	UKB_CHIP_genes_phenome	ADD-WGR-LR	-0.00379829	-0.113251	0.105654	0.945773	0.0043778	35977	35662	315	0	NA	NA	NA	NA	REGENIE_SE=0.055844;MAC=315.000000	RINT	Pass	Yes	No	Volume of parahippocampal in the left hemisphere generated by parcellation of the white surface using DKT parcellation	0	0	0	Imaging	Brain MRI	Other	27218	27218
DNMT3A	27218_Volume_of_parahippocampal_left_hemisphere_2_0__RINT	UKB_CHIP_genes_phenome	ADD-WGR-LR	-0.00114155	-0.0574326	0.0551494	0.968295	0.0170526	35977	34750	1227	0	NA	NA	NA	NA	REGENIE_SE=0.028720;MAC=1227.000000	RINT	Pass	Yes	No	Volume of parahippocampal in the left hemisphere generated by parcellation of the white surface using DKT parcellation	0	0	0	Imaging	Brain MRI	Other	27218	27218
DNMT3A	27219_Volume_of_paracentral_left_hemisphere_2_0__RINT	UKB_CHIP_genes_phenome	ADD-WGR-LR	-0.0402833	-0.0971933	0.0166268	0.165337	0.0170526	35977	34750	1227	0	NA	NA	NA	NA	REGENIE_SE=0.029036;MAC=1227.000000	RINT	Pass	Yes	No	Volume of paracentral in the left hemisphere generated by parcellation of the white surface using DKT parcellation	0	0	0	Imaging	Brain MRI	Other	27219	27219
PPM1D	27219_Volume_of_paracentral_left_hemisphere_2_0__RINT	UKB_CHIP_genes_phenome	ADD-WGR-LR	-0.197182	-0.506029	0.111665	0.210813	0.000555911	35977	35937	40	0	NA	NA	NA	NA	REGENIE_SE=0.157578;MAC=40.000000	RINT	Pass	Yes	No	Volume of paracentral in the left hemisphere generated by parcellation of the white surface using DKT parcellation	0	0	0	Imaging	Brain MRI	Other	27219	27219
JAK2	27219_Volume_of_paracentral_left_hemisphere_2_0__RINT	UKB_CHIP_genes_phenome	ADD-WGR-LR	0.200885	-0.225184	0.626955	0.355438	0.000291853	35977	35956	21	0	NA	NA	NA	NA	REGENIE_SE=0.217386;MAC=21.000000	RINT	Pass	Yes	No	Volume of paracentral in the left hemisphere generated by parcellation of the white surface using DKT parcellation	0	0	0	Imaging	Brain MRI	Other	27219	27219
CBL	27219_Volume_of_paracentral_left_hemisphere_2_0__RINT	UKB_CHIP_genes_phenome	ADD-WGR-LR	-0.363015	-1.15984	0.433814	0.371905	8.33866e-05	35977	35971	6	0	NA	NA	NA	NA	REGENIE_SE=0.406553;MAC=6.000000	RINT	Pass	Yes	No	Volume of paracentral in the left hemisphere generated by parcellation of the white surface using DKT parcellation	0	0	0	Imaging	Brain MRI	Other	27219	27219
GNAS	27219_Volume_of_paracentral_left_hemisphere_2_0__RINT	UKB_CHIP_genes_phenome	ADD-WGR-LR	0.201474	-0.362349	0.765298	0.483699	0.000166773	35977	35965	12	0	NA	NA	NA	NA	REGENIE_SE=0.287670;MAC=12.000000	RINT	Pass	Yes	No	Volume of paracentral in the left hemisphere generated by parcellation of the white surface using DKT parcellation	0	0	0	Imaging	Brain MRI	Other	27219	27219
TP53	27219_Volume_of_paracentral_left_hemisphere_2_0__RINT	UKB_CHIP_genes_phenome	ADD-WGR-LR	-0.124312	-0.540559	0.291935	0.558317	0.000305751	35977	35955	22	0	NA	NA	NA	NA	REGENIE_SE=0.212375;MAC=22.000000	RINT	Pass	Yes	No	Volume of paracentral in the left hemisphere generated by parcellation of the white surface using DKT parcellation	0	0	0	Imaging	Brain MRI	Other	27219	27219
GNB1	27219_Volume_of_paracentral_left_hemisphere_2_0__RINT	UKB_CHIP_genes_phenome	ADD-WGR-LR	-0.113346	-0.654681	0.427989	0.681526	0.000180671	35977	35964	13	0	NA	NA	NA	NA	REGENIE_SE=0.276197;MAC=13.000000	RINT	Pass	Yes	No	Volume of paracentral in the left hemisphere generated by parcellation of the white surface using DKT parcellation	0	0	0	Imaging	Brain MRI	Other	27219	27219
SF3B1	27219_Volume_of_paracentral_left_hemisphere_2_0__RINT	UKB_CHIP_genes_phenome	ADD-WGR-LR	0.1326	-0.605088	0.870289	0.724609	9.72844e-05	35977	35970	7	0	NA	NA	NA	NA	REGENIE_SE=0.376379;MAC=7.000000	RINT	Pass	Yes	No	Volume of paracentral in the left hemisphere generated by parcellation of the white surface using DKT parcellation	0	0	0	Imaging	Brain MRI	Other	27219	27219
ASXL1	27219_Volume_of_paracentral_left_hemisphere_2_0__RINT	UKB_CHIP_genes_phenome	ADD-WGR-LR	0.0282665	-0.153396	0.209929	0.760391	0.00161214	35977	35861	116	0	NA	NA	NA	NA	REGENIE_SE=0.092687;MAC=116.000000	RINT	Pass	Yes	No	Volume of paracentral in the left hemisphere generated by parcellation of the white surface using DKT parcellation	0	0	0	Imaging	Brain MRI	Other	27219	27219
SRSF2	27219_Volume_of_paracentral_left_hemisphere_2_0__RINT	UKB_CHIP_genes_phenome	ADD-WGR-LR	-0.0358219	-0.557619	0.485976	0.892965	0.000194569	35977	35963	14	0	NA	NA	NA	NA	REGENIE_SE=0.266228;MAC=14.000000	RINT	Pass	Yes	No	Volume of paracentral in the left hemisphere generated by parcellation of the white surface using DKT parcellation	0	0	0	Imaging	Brain MRI	Other	27219	27219
TET2	27219_Volume_of_paracentral_left_hemisphere_2_0__RINT	UKB_CHIP_genes_phenome	ADD-WGR-LR	0.00725849	-0.103398	0.117915	0.897703	0.0043778	35977	35662	315	0	NA	NA	NA	NA	REGENIE_SE=0.056458;MAC=315.000000	RINT	Pass	Yes	No	Volume of paracentral in the left hemisphere generated by parcellation of the white surface using DKT parcellation	0	0	0	Imaging	Brain MRI	Other	27219	27219
TET2	27220_Volume_of_parsopercularis_left_hemisphere_2_0__RINT	UKB_CHIP_genes_phenome	ADD-WGR-LR	-0.192019	-0.302189	-0.0818484	0.000635308	0.0043778	35977	35662	315	0	NA	NA	NA	NA	REGENIE_SE=0.056210;MAC=315.000000	RINT	Pass	Yes	No	Volume of parsopercularis in the left hemisphere generated by parcellation of the white surface using DKT parcellation	0	0	0	Imaging	Brain MRI	Other	27220	27220
ASXL1	27220_Volume_of_parsopercularis_left_hemisphere_2_0__RINT	UKB_CHIP_genes_phenome	ADD-WGR-LR	0.113725	-0.0671401	0.294589	0.217803	0.00161214	35977	35861	116	0	NA	NA	NA	NA	REGENIE_SE=0.092280;MAC=116.000000	RINT	Pass	Yes	No	Volume of parsopercularis in the left hemisphere generated by parcellation of the white surface using DKT parcellation	0	0	0	Imaging	Brain MRI	Other	27220	27220
SF3B1	27220_Volume_of_parsopercularis_left_hemisphere_2_0__RINT	UKB_CHIP_genes_phenome	ADD-WGR-LR	0.443497	-0.290951	1.17795	0.236601	9.72844e-05	35977	35970	7	0	NA	NA	NA	NA	REGENIE_SE=0.374725;MAC=7.000000	RINT	Pass	Yes	No	Volume of parsopercularis in the left hemisphere generated by parcellation of the white surface using DKT parcellation	0	0	0	Imaging	Brain MRI	Other	27220	27220
GNAS	27220_Volume_of_parsopercularis_left_hemisphere_2_0__RINT	UKB_CHIP_genes_phenome	ADD-WGR-LR	-0.305746	-0.867094	0.255601	0.285735	0.000166773	35977	35965	12	0	NA	NA	NA	NA	REGENIE_SE=0.286407;MAC=12.000000	RINT	Pass	Yes	No	Volume of parsopercularis in the left hemisphere generated by parcellation of the white surface using DKT parcellation	0	0	0	Imaging	Brain MRI	Other	27220	27220
GNB1	27220_Volume_of_parsopercularis_left_hemisphere_2_0__RINT	UKB_CHIP_genes_phenome	ADD-WGR-LR	-0.250318	-0.789276	0.288639	0.362662	0.000180671	35977	35964	13	0	NA	NA	NA	NA	REGENIE_SE=0.274984;MAC=13.000000	RINT	Pass	Yes	No	Volume of parsopercularis in the left hemisphere generated by parcellation of the white surface using DKT parcellation	0	0	0	Imaging	Brain MRI	Other	27220	27220
JAK2	27220_Volume_of_parsopercularis_left_hemisphere_2_0__RINT	UKB_CHIP_genes_phenome	ADD-WGR-LR	-0.187735	-0.611933	0.236464	0.385718	0.000291853	35977	35956	21	0	NA	NA	NA	NA	REGENIE_SE=0.216432;MAC=21.000000	RINT	Pass	Yes	No	Volume of parsopercularis in the left hemisphere generated by parcellation of the white surface using DKT parcellation	0	0	0	Imaging	Brain MRI	Other	27220	27220
SRSF2	27220_Volume_of_parsopercularis_left_hemisphere_2_0__RINT	UKB_CHIP_genes_phenome	ADD-WGR-LR	-0.216882	-0.736388	0.302624	0.41322	0.000194569	35977	35963	14	0	NA	NA	NA	NA	REGENIE_SE=0.265059;MAC=14.000000	RINT	Pass	Yes	No	Volume of parsopercularis in the left hemisphere generated by parcellation of the white surface using DKT parcellation	0	0	0	Imaging	Brain MRI	Other	27220	27220
DNMT3A	27220_Volume_of_parsopercularis_left_hemisphere_2_0__RINT	UKB_CHIP_genes_phenome	ADD-WGR-LR	0.0168285	-0.0398316	0.0734886	0.560483	0.0170526	35977	34750	1227	0	NA	NA	NA	NA	REGENIE_SE=0.028909;MAC=1227.000000	RINT	Pass	Yes	No	Volume of parsopercularis in the left hemisphere generated by parcellation of the white surface using DKT parcellation	0	0	0	Imaging	Brain MRI	Other	27220	27220
CBL	27220_Volume_of_parsopercularis_left_hemisphere_2_0__RINT	UKB_CHIP_genes_phenome	ADD-WGR-LR	-0.124057	-0.917386	0.669272	0.759233	8.33866e-05	35977	35971	6	0	NA	NA	NA	NA	REGENIE_SE=0.404767;MAC=6.000000	RINT	Pass	Yes	No	Volume of parsopercularis in the left hemisphere generated by parcellation of the white surface using DKT parcellation	0	0	0	Imaging	Brain MRI	Other	27220	27220
TP53	27220_Volume_of_parsopercularis_left_hemisphere_2_0__RINT	UKB_CHIP_genes_phenome	ADD-WGR-LR	0.0568641	-0.357555	0.471283	0.78798	0.000305751	35977	35955	22	0	NA	NA	NA	NA	REGENIE_SE=0.211442;MAC=22.000000	RINT	Pass	Yes	No	Volume of parsopercularis in the left hemisphere generated by parcellation of the white surface using DKT parcellation	0	0	0	Imaging	Brain MRI	Other	27220	27220
PPM1D	27220_Volume_of_parsopercularis_left_hemisphere_2_0__RINT	UKB_CHIP_genes_phenome	ADD-WGR-LR	-0.0270396	-0.33453	0.28045	0.86316	0.000555911	35977	35937	40	0	NA	NA	NA	NA	REGENIE_SE=0.156886;MAC=40.000000	RINT	Pass	Yes	No	Volume of parsopercularis in the left hemisphere generated by parcellation of the white surface using DKT parcellation	0	0	0	Imaging	Brain MRI	Other	27220	27220
JAK2	27221_Volume_of_parsorbitalis_left_hemisphere_2_0__RINT	UKB_CHIP_genes_phenome	ADD-WGR-LR	-0.283398	-0.706626	0.13983	0.189381	0.000291853	35977	35956	21	0	NA	NA	NA	NA	REGENIE_SE=0.215937;MAC=21.000000	RINT	Pass	Yes	No	Volume of parsorbitalis in the left hemisphere generated by parcellation of the white surface using DKT parcellation	0	0	0	Imaging	Brain MRI	Other	27221	27221
SRSF2	27221_Volume_of_parsorbitalis_left_hemisphere_2_0__RINT	UKB_CHIP_genes_phenome	ADD-WGR-LR	-0.308803	-0.827121	0.209514	0.242924	0.000194569	35977	35963	14	0	NA	NA	NA	NA	REGENIE_SE=0.264452;MAC=14.000000	RINT	Pass	Yes	No	Volume of parsorbitalis in the left hemisphere generated by parcellation of the white surface using DKT parcellation	0	0	0	Imaging	Brain MRI	Other	27221	27221
TET2	27221_Volume_of_parsorbitalis_left_hemisphere_2_0__RINT	UKB_CHIP_genes_phenome	ADD-WGR-LR	0.037771	-0.0721472	0.147689	0.50063	0.0043778	35977	35662	315	0	NA	NA	NA	NA	REGENIE_SE=0.056082;MAC=315.000000	RINT	Pass	Yes	No	Volume of parsorbitalis in the left hemisphere generated by parcellation of the white surface using DKT parcellation	0	0	0	Imaging	Brain MRI	Other	27221	27221
ASXL1	27221_Volume_of_parsorbitalis_left_hemisphere_2_0__RINT	UKB_CHIP_genes_phenome	ADD-WGR-LR	0.0562206	-0.12423	0.236672	0.541439	0.00161214	35977	35861	116	0	NA	NA	NA	NA	REGENIE_SE=0.092069;MAC=116.000000	RINT	Pass	Yes	No	Volume of parsorbitalis in the left hemisphere generated by parcellation of the white surface using DKT parcellation	0	0	0	Imaging	Brain MRI	Other	27221	27221
PPM1D	27221_Volume_of_parsorbitalis_left_hemisphere_2_0__RINT	UKB_CHIP_genes_phenome	ADD-WGR-LR	-0.0770219	-0.383809	0.229765	0.62267	0.000555911	35977	35937	40	0	NA	NA	NA	NA	REGENIE_SE=0.156527;MAC=40.000000	RINT	Pass	Yes	No	Volume of parsorbitalis in the left hemisphere generated by parcellation of the white surface using DKT parcellation	0	0	0	Imaging	Brain MRI	Other	27221	27221
TP53	27221_Volume_of_parsorbitalis_left_hemisphere_2_0__RINT	UKB_CHIP_genes_phenome	ADD-WGR-LR	0.0759666	-0.337504	0.489437	0.718771	0.000305751	35977	35955	22	0	NA	NA	NA	NA	REGENIE_SE=0.210958;MAC=22.000000	RINT	Pass	Yes	No	Volume of parsorbitalis in the left hemisphere generated by parcellation of the white surface using DKT parcellation	0	0	0	Imaging	Brain MRI	Other	27221	27221
GNAS	27221_Volume_of_parsorbitalis_left_hemisphere_2_0__RINT	UKB_CHIP_genes_phenome	ADD-WGR-LR	-0.0881164	-0.648179	0.471946	0.757803	0.000166773	35977	35965	12	0	NA	NA	NA	NA	REGENIE_SE=0.285752;MAC=12.000000	RINT	Pass	Yes	No	Volume of parsorbitalis in the left hemisphere generated by parcellation of the white surface using DKT parcellation	0	0	0	Imaging	Brain MRI	Other	27221	27221
SF3B1	27221_Volume_of_parsorbitalis_left_hemisphere_2_0__RINT	UKB_CHIP_genes_phenome	ADD-WGR-LR	0.0754009	-0.657367	0.808169	0.840169	9.72844e-05	35977	35970	7	0	NA	NA	NA	NA	REGENIE_SE=0.373868;MAC=7.000000	RINT	Pass	Yes	No	Volume of parsorbitalis in the left hemisphere generated by parcellation of the white surface using DKT parcellation	0	0	0	Imaging	Brain MRI	Other	27221	27221
CBL	27221_Volume_of_parsorbitalis_left_hemisphere_2_0__RINT	UKB_CHIP_genes_phenome	ADD-WGR-LR	-0.0799506	-0.871465	0.711563	0.843064	8.33866e-05	35977	35971	6	0	NA	NA	NA	NA	REGENIE_SE=0.403841;MAC=6.000000	RINT	Pass	Yes	No	Volume of parsorbitalis in the left hemisphere generated by parcellation of the white surface using DKT parcellation	0	0	0	Imaging	Brain MRI	Other	27221	27221
GNB1	27221_Volume_of_parsorbitalis_left_hemisphere_2_0__RINT	UKB_CHIP_genes_phenome	ADD-WGR-LR	-0.0249567	-0.562681	0.512768	0.92752	0.000180671	35977	35964	13	0	NA	NA	NA	NA	REGENIE_SE=0.274354;MAC=13.000000	RINT	Pass	Yes	No	Volume of parsorbitalis in the left hemisphere generated by parcellation of the white surface using DKT parcellation	0	0	0	Imaging	Brain MRI	Other	27221	27221
DNMT3A	27221_Volume_of_parsorbitalis_left_hemisphere_2_0__RINT	UKB_CHIP_genes_phenome	ADD-WGR-LR	0.00152373	-0.0550068	0.0580542	0.957868	0.0170526	35977	34750	1227	0	NA	NA	NA	NA	REGENIE_SE=0.028843;MAC=1227.000000	RINT	Pass	Yes	No	Volume of parsorbitalis in the left hemisphere generated by parcellation of the white surface using DKT parcellation	0	0	0	Imaging	Brain MRI	Other	27221	27221
ASXL1	27222_Volume_of_parstriangularis_left_hemisphere_2_0__RINT	UKB_CHIP_genes_phenome	ADD-WGR-LR	0.107031	-0.0732961	0.287359	0.244702	0.00161214	35977	35861	116	0	NA	NA	NA	NA	REGENIE_SE=0.092005;MAC=116.000000	RINT	Pass	Yes	No	Volume of parstriangularis in the left hemisphere generated by parcellation of the white surface using DKT parcellation	0	0	0	Imaging	Brain MRI	Other	27222	27222
DNMT3A	27222_Volume_of_parstriangularis_left_hemisphere_2_0__RINT	UKB_CHIP_genes_phenome	ADD-WGR-LR	-0.0302172	-0.086709	0.0262746	0.294466	0.0170526	35977	34750	1227	0	NA	NA	NA	NA	REGENIE_SE=0.028823;MAC=1227.000000	RINT	Pass	Yes	No	Volume of parstriangularis in the left hemisphere generated by parcellation of the white surface using DKT parcellation	0	0	0	Imaging	Brain MRI	Other	27222	27222
TET2	27222_Volume_of_parstriangularis_left_hemisphere_2_0__RINT	UKB_CHIP_genes_phenome	ADD-WGR-LR	-0.0564253	-0.166268	0.0534176	0.314023	0.0043778	35977	35662	315	0	NA	NA	NA	NA	REGENIE_SE=0.056043;MAC=315.000000	RINT	Pass	Yes	No	Volume of parstriangularis in the left hemisphere generated by parcellation of the white surface using DKT parcellation	0	0	0	Imaging	Brain MRI	Other	27222	27222
GNB1	27222_Volume_of_parstriangularis_left_hemisphere_2_0__RINT	UKB_CHIP_genes_phenome	ADD-WGR-LR	-0.236842	-0.774198	0.300515	0.387664	0.000180671	35977	35964	13	0	NA	NA	NA	NA	REGENIE_SE=0.274167;MAC=13.000000	RINT	Pass	Yes	No	Volume of parstriangularis in the left hemisphere generated by parcellation of the white surface using DKT parcellation	0	0	0	Imaging	Brain MRI	Other	27222	27222
CBL	27222_Volume_of_parstriangularis_left_hemisphere_2_0__RINT	UKB_CHIP_genes_phenome	ADD-WGR-LR	-0.337651	-1.12862	0.453321	0.402777	8.33866e-05	35977	35971	6	0	NA	NA	NA	NA	REGENIE_SE=0.403565;MAC=6.000000	RINT	Pass	Yes	No	Volume of parstriangularis in the left hemisphere generated by parcellation of the white surface using DKT parcellation	0	0	0	Imaging	Brain MRI	Other	27222	27222
TP53	27222_Volume_of_parstriangularis_left_hemisphere_2_0__RINT	UKB_CHIP_genes_phenome	ADD-WGR-LR	0.13111	-0.282078	0.544297	0.533994	0.000305751	35977	35955	22	0	NA	NA	NA	NA	REGENIE_SE=0.210814;MAC=22.000000	RINT	Pass	Yes	No	Volume of parstriangularis in the left hemisphere generated by parcellation of the white surface using DKT parcellation	0	0	0	Imaging	Brain MRI	Other	27222	27222
PPM1D	27222_Volume_of_parstriangularis_left_hemisphere_2_0__RINT	UKB_CHIP_genes_phenome	ADD-WGR-LR	0.087141	-0.219436	0.393718	0.57746	0.000555911	35977	35937	40	0	NA	NA	NA	NA	REGENIE_SE=0.156420;MAC=40.000000	RINT	Pass	Yes	No	Volume of parstriangularis in the left hemisphere generated by parcellation of the white surface using DKT parcellation	0	0	0	Imaging	Brain MRI	Other	27222	27222
JAK2	27222_Volume_of_parstriangularis_left_hemisphere_2_0__RINT	UKB_CHIP_genes_phenome	ADD-WGR-LR	0.0965145	-0.326424	0.519453	0.654684	0.000291853	35977	35956	21	0	NA	NA	NA	NA	REGENIE_SE=0.215789;MAC=21.000000	RINT	Pass	Yes	No	Volume of parstriangularis in the left hemisphere generated by parcellation of the white surface using DKT parcellation	0	0	0	Imaging	Brain MRI	Other	27222	27222
SRSF2	27222_Volume_of_parstriangularis_left_hemisphere_2_0__RINT	UKB_CHIP_genes_phenome	ADD-WGR-LR	0.0944914	-0.423471	0.612454	0.720677	0.000194569	35977	35963	14	0	NA	NA	NA	NA	REGENIE_SE=0.264271;MAC=14.000000	RINT	Pass	Yes	No	Volume of parstriangularis in the left hemisphere generated by parcellation of the white surface using DKT parcellation	0	0	0	Imaging	Brain MRI	Other	27222	27222
GNAS	27222_Volume_of_parstriangularis_left_hemisphere_2_0__RINT	UKB_CHIP_genes_phenome	ADD-WGR-LR	0.0964303	-0.463249	0.65611	0.735595	0.000166773	35977	35965	12	0	NA	NA	NA	NA	REGENIE_SE=0.285556;MAC=12.000000	RINT	Pass	Yes	No	Volume of parstriangularis in the left hemisphere generated by parcellation of the white surface using DKT parcellation	0	0	0	Imaging	Brain MRI	Other	27222	27222
SF3B1	27222_Volume_of_parstriangularis_left_hemisphere_2_0__RINT	UKB_CHIP_genes_phenome	ADD-WGR-LR	-0.0284768	-0.760743	0.70379	0.939244	9.72844e-05	35977	35970	7	0	NA	NA	NA	NA	REGENIE_SE=0.373612;MAC=7.000000	RINT	Pass	Yes	No	Volume of parstriangularis in the left hemisphere generated by parcellation of the white surface using DKT parcellation	0	0	0	Imaging	Brain MRI	Other	27222	27222
TP53	27223_Volume_of_pericalcarine_left_hemisphere_2_0__RINT	UKB_CHIP_genes_phenome	ADD-WGR-LR	0.212182	-0.190948	0.615311	0.30226	0.000305751	35977	35955	22	0	NA	NA	NA	NA	REGENIE_SE=0.205682;MAC=22.000000	RINT	Pass	Yes	No	Volume of pericalcarine in the left hemisphere generated by parcellation of the white surface using DKT parcellation	0	0	0	Imaging	Brain MRI	Other	27223	27223
GNAS	27223_Volume_of_pericalcarine_left_hemisphere_2_0__RINT	UKB_CHIP_genes_phenome	ADD-WGR-LR	-0.258844	-0.804899	0.287211	0.352851	0.000166773	35977	35965	12	0	NA	NA	NA	NA	REGENIE_SE=0.278605;MAC=12.000000	RINT	Pass	Yes	No	Volume of pericalcarine in the left hemisphere generated by parcellation of the white surface using DKT parcellation	0	0	0	Imaging	Brain MRI	Other	27223	27223
SRSF2	27223_Volume_of_pericalcarine_left_hemisphere_2_0__RINT	UKB_CHIP_genes_phenome	ADD-WGR-LR	-0.216181	-0.721534	0.289173	0.401786	0.000194569	35977	35963	14	0	NA	NA	NA	NA	REGENIE_SE=0.257838;MAC=14.000000	RINT	Pass	Yes	No	Volume of pericalcarine in the left hemisphere generated by parcellation of the white surface using DKT parcellation	0	0	0	Imaging	Brain MRI	Other	27223	27223
CBL	27223_Volume_of_pericalcarine_left_hemisphere_2_0__RINT	UKB_CHIP_genes_phenome	ADD-WGR-LR	0.245325	-0.526393	1.01704	0.533244	8.33866e-05	35977	35971	6	0	NA	NA	NA	NA	REGENIE_SE=0.393741;MAC=6.000000	RINT	Pass	Yes	No	Volume of pericalcarine in the left hemisphere generated by parcellation of the white surface using DKT parcellation	0	0	0	Imaging	Brain MRI	Other	27223	27223
SF3B1	27223_Volume_of_pericalcarine_left_hemisphere_2_0__RINT	UKB_CHIP_genes_phenome	ADD-WGR-LR	-0.175668	-0.890109	0.538773	0.629863	9.72844e-05	35977	35970	7	0	NA	NA	NA	NA	REGENIE_SE=0.364517;MAC=7.000000	RINT	Pass	Yes	No	Volume of pericalcarine in the left hemisphere generated by parcellation of the white surface using DKT parcellation	0	0	0	Imaging	Brain MRI	Other	27223	27223
GNB1	27223_Volume_of_pericalcarine_left_hemisphere_2_0__RINT	UKB_CHIP_genes_phenome	ADD-WGR-LR	-0.112626	-0.636902	0.41165	0.673724	0.000180671	35977	35964	13	0	NA	NA	NA	NA	REGENIE_SE=0.267493;MAC=13.000000	RINT	Pass	Yes	No	Volume of pericalcarine in the left hemisphere generated by parcellation of the white surface using DKT parcellation	0	0	0	Imaging	Brain MRI	Other	27223	27223
DNMT3A	27223_Volume_of_pericalcarine_left_hemisphere_2_0__RINT	UKB_CHIP_genes_phenome	ADD-WGR-LR	-0.0117652	-0.0668819	0.0433514	0.675673	0.0170526	35977	34750	1227	0	NA	NA	NA	NA	REGENIE_SE=0.028121;MAC=1227.000000	RINT	Pass	Yes	No	Volume of pericalcarine in the left hemisphere generated by parcellation of the white surface using DKT parcellation	0	0	0	Imaging	Brain MRI	Other	27223	27223
JAK2	27223_Volume_of_pericalcarine_left_hemisphere_2_0__RINT	UKB_CHIP_genes_phenome	ADD-WGR-LR	-0.0729319	-0.485575	0.339711	0.729034	0.000291853	35977	35956	21	0	NA	NA	NA	NA	REGENIE_SE=0.210536;MAC=21.000000	RINT	Pass	Yes	No	Volume of pericalcarine in the left hemisphere generated by parcellation of the white surface using DKT parcellation	0	0	0	Imaging	Brain MRI	Other	27223	27223
TET2	27223_Volume_of_pericalcarine_left_hemisphere_2_0__RINT	UKB_CHIP_genes_phenome	ADD-WGR-LR	-0.0117185	-0.118888	0.0954505	0.830301	0.0043778	35977	35662	315	0	NA	NA	NA	NA	REGENIE_SE=0.054679;MAC=315.000000	RINT	Pass	Yes	No	Volume of pericalcarine in the left hemisphere generated by parcellation of the white surface using DKT parcellation	0	0	0	Imaging	Brain MRI	Other	27223	27223
ASXL1	27223_Volume_of_pericalcarine_left_hemisphere_2_0__RINT	UKB_CHIP_genes_phenome	ADD-WGR-LR	-0.001008	-0.176946	0.17493	0.991041	0.00161214	35977	35861	116	0	NA	NA	NA	NA	REGENIE_SE=0.089766;MAC=116.000000	RINT	Pass	Yes	No	Volume of pericalcarine in the left hemisphere generated by parcellation of the white surface using DKT parcellation	0	0	0	Imaging	Brain MRI	Other	27223	27223
PPM1D	27223_Volume_of_pericalcarine_left_hemisphere_2_0__RINT	UKB_CHIP_genes_phenome	ADD-WGR-LR	0.000906706	-0.298207	0.30002	0.99526	0.000555911	35977	35937	40	0	NA	NA	NA	NA	REGENIE_SE=0.152612;MAC=40.000000	RINT	Pass	Yes	No	Volume of pericalcarine in the left hemisphere generated by parcellation of the white surface using DKT parcellation	0	0	0	Imaging	Brain MRI	Other	27223	27223
GNAS	27224_Volume_of_postcentral_left_hemisphere_2_0__RINT	UKB_CHIP_genes_phenome	ADD-WGR-LR	0.375622	-0.18357	0.934813	0.187989	0.000166773	35977	35965	12	0	NA	NA	NA	NA	REGENIE_SE=0.285307;MAC=12.000000	RINT	Pass	Yes	No	Volume of postcentral in the left hemisphere generated by parcellation of the white surface using DKT parcellation	0	0	0	Imaging	Brain MRI	Other	27224	27224
SF3B1	27224_Volume_of_postcentral_left_hemisphere_2_0__RINT	UKB_CHIP_genes_phenome	ADD-WGR-LR	-0.36826	-1.09989	0.363369	0.323872	9.72844e-05	35977	35970	7	0	NA	NA	NA	NA	REGENIE_SE=0.373287;MAC=7.000000	RINT	Pass	Yes	No	Volume of postcentral in the left hemisphere generated by parcellation of the white surface using DKT parcellation	0	0	0	Imaging	Brain MRI	Other	27224	27224
ASXL1	27224_Volume_of_postcentral_left_hemisphere_2_0__RINT	UKB_CHIP_genes_phenome	ADD-WGR-LR	0.0890895	-0.0910809	0.26926	0.33247	0.00161214	35977	35861	116	0	NA	NA	NA	NA	REGENIE_SE=0.091925;MAC=116.000000	RINT	Pass	Yes	No	Volume of postcentral in the left hemisphere generated by parcellation of the white surface using DKT parcellation	0	0	0	Imaging	Brain MRI	Other	27224	27224
CBL	27224_Volume_of_postcentral_left_hemisphere_2_0__RINT	UKB_CHIP_genes_phenome	ADD-WGR-LR	-0.338438	-1.12872	0.451845	0.401271	8.33866e-05	35977	35971	6	0	NA	NA	NA	NA	REGENIE_SE=0.403213;MAC=6.000000	RINT	Pass	Yes	No	Volume of postcentral in the left hemisphere generated by parcellation of the white surface using DKT parcellation	0	0	0	Imaging	Brain MRI	Other	27224	27224
TET2	27224_Volume_of_postcentral_left_hemisphere_2_0__RINT	UKB_CHIP_genes_phenome	ADD-WGR-LR	0.0317807	-0.0779666	0.141528	0.570329	0.0043778	35977	35662	315	0	NA	NA	NA	NA	REGENIE_SE=0.055995;MAC=315.000000	RINT	Pass	Yes	No	Volume of postcentral in the left hemisphere generated by parcellation of the white surface using DKT parcellation	0	0	0	Imaging	Brain MRI	Other	27224	27224
GNB1	27224_Volume_of_postcentral_left_hemisphere_2_0__RINT	UKB_CHIP_genes_phenome	ADD-WGR-LR	0.129081	-0.407808	0.665969	0.637482	0.000180671	35977	35964	13	0	NA	NA	NA	NA	REGENIE_SE=0.273928;MAC=13.000000	RINT	Pass	Yes	No	Volume of postcentral in the left hemisphere generated by parcellation of the white surface using DKT parcellation	0	0	0	Imaging	Brain MRI	Other	27224	27224
DNMT3A	27224_Volume_of_postcentral_left_hemisphere_2_0__RINT	UKB_CHIP_genes_phenome	ADD-WGR-LR	-0.0115669	-0.0680095	0.0448757	0.687934	0.0170526	35977	34750	1227	0	NA	NA	NA	NA	REGENIE_SE=0.028798;MAC=1227.000000	RINT	Pass	Yes	No	Volume of postcentral in the left hemisphere generated by parcellation of the white surface using DKT parcellation	0	0	0	Imaging	Brain MRI	Other	27224	27224
SRSF2	27224_Volume_of_postcentral_left_hemisphere_2_0__RINT	UKB_CHIP_genes_phenome	ADD-WGR-LR	0.105516	-0.411995	0.623027	0.689437	0.000194569	35977	35963	14	0	NA	NA	NA	NA	REGENIE_SE=0.264041;MAC=14.000000	RINT	Pass	Yes	No	Volume of postcentral in the left hemisphere generated by parcellation of the white surface using DKT parcellation	0	0	0	Imaging	Brain MRI	Other	27224	27224
JAK2	27224_Volume_of_postcentral_left_hemisphere_2_0__RINT	UKB_CHIP_genes_phenome	ADD-WGR-LR	0.0649607	-0.357609	0.48753	0.763185	0.000291853	35977	35956	21	0	NA	NA	NA	NA	REGENIE_SE=0.215601;MAC=21.000000	RINT	Pass	Yes	No	Volume of postcentral in the left hemisphere generated by parcellation of the white surface using DKT parcellation	0	0	0	Imaging	Brain MRI	Other	27224	27224
TP53	27224_Volume_of_postcentral_left_hemisphere_2_0__RINT	UKB_CHIP_genes_phenome	ADD-WGR-LR	-0.058651	-0.471479	0.354177	0.780664	0.000305751	35977	35955	22	0	NA	NA	NA	NA	REGENIE_SE=0.210630;MAC=22.000000	RINT	Pass	Yes	No	Volume of postcentral in the left hemisphere generated by parcellation of the white surface using DKT parcellation	0	0	0	Imaging	Brain MRI	Other	27224	27224
PPM1D	27224_Volume_of_postcentral_left_hemisphere_2_0__RINT	UKB_CHIP_genes_phenome	ADD-WGR-LR	0.00736543	-0.298944	0.313675	0.962411	0.000555911	35977	35937	40	0	NA	NA	NA	NA	REGENIE_SE=0.156283;MAC=40.000000	RINT	Pass	Yes	No	Volume of postcentral in the left hemisphere generated by parcellation of the white surface using DKT parcellation	0	0	0	Imaging	Brain MRI	Other	27224	27224
GNAS	27225_Volume_of_posteriorcingulate_left_hemisphere_2_0__RINT	UKB_CHIP_genes_phenome	ADD-WGR-LR	0.775439	0.213314	1.33756	0.00685663	0.000166773	35977	35965	12	0	NA	NA	NA	NA	REGENIE_SE=0.286804;MAC=12.000000	RINT	Pass	Yes	No	Volume of posteriorcingulate in the left hemisphere generated by parcellation of the white surface using DKT parcellation	0	0	0	Imaging	Brain MRI	Other	27225	27225
SF3B1	27225_Volume_of_posteriorcingulate_left_hemisphere_2_0__RINT	UKB_CHIP_genes_phenome	ADD-WGR-LR	-0.539505	-1.27497	0.195962	0.150508	9.72844e-05	35977	35970	7	0	NA	NA	NA	NA	REGENIE_SE=0.375245;MAC=7.000000	RINT	Pass	Yes	No	Volume of posteriorcingulate in the left hemisphere generated by parcellation of the white surface using DKT parcellation	0	0	0	Imaging	Brain MRI	Other	27225	27225
JAK2	27225_Volume_of_posteriorcingulate_left_hemisphere_2_0__RINT	UKB_CHIP_genes_phenome	ADD-WGR-LR	-0.267121	-0.691908	0.157665	0.217763	0.000291853	35977	35956	21	0	NA	NA	NA	NA	REGENIE_SE=0.216732;MAC=21.000000	RINT	Pass	Yes	No	Volume of posteriorcingulate in the left hemisphere generated by parcellation of the white surface using DKT parcellation	0	0	0	Imaging	Brain MRI	Other	27225	27225
SRSF2	27225_Volume_of_posteriorcingulate_left_hemisphere_2_0__RINT	UKB_CHIP_genes_phenome	ADD-WGR-LR	-0.263951	-0.784176	0.256275	0.320008	0.000194569	35977	35963	14	0	NA	NA	NA	NA	REGENIE_SE=0.265426;MAC=14.000000	RINT	Pass	Yes	No	Volume of posteriorcingulate in the left hemisphere generated by parcellation of the white surface using DKT parcellation	0	0	0	Imaging	Brain MRI	Other	27225	27225
CBL	27225_Volume_of_posteriorcingulate_left_hemisphere_2_0__RINT	UKB_CHIP_genes_phenome	ADD-WGR-LR	-0.28204	-1.07647	0.512388	0.486534	8.33866e-05	35977	35971	6	0	NA	NA	NA	NA	REGENIE_SE=0.405328;MAC=6.000000	RINT	Pass	Yes	No	Volume of posteriorcingulate in the left hemisphere generated by parcellation of the white surface using DKT parcellation	0	0	0	Imaging	Brain MRI	Other	27225	27225
ASXL1	27225_Volume_of_posteriorcingulate_left_hemisphere_2_0__RINT	UKB_CHIP_genes_phenome	ADD-WGR-LR	-0.0603974	-0.241513	0.120718	0.513371	0.00161214	35977	35861	116	0	NA	NA	NA	NA	REGENIE_SE=0.092408;MAC=116.000000	RINT	Pass	Yes	No	Volume of posteriorcingulate in the left hemisphere generated by parcellation of the white surface using DKT parcellation	0	0	0	Imaging	Brain MRI	Other	27225	27225
PPM1D	27225_Volume_of_posteriorcingulate_left_hemisphere_2_0__RINT	UKB_CHIP_genes_phenome	ADD-WGR-LR	-0.0602	-0.368116	0.247716	0.70158	0.000555911	35977	35937	40	0	NA	NA	NA	NA	REGENIE_SE=0.157103;MAC=40.000000	RINT	Pass	Yes	No	Volume of posteriorcingulate in the left hemisphere generated by parcellation of the white surface using DKT parcellation	0	0	0	Imaging	Brain MRI	Other	27225	27225
TP53	27225_Volume_of_posteriorcingulate_left_hemisphere_2_0__RINT	UKB_CHIP_genes_phenome	ADD-WGR-LR	-0.0746608	-0.489654	0.340332	0.724378	0.000305751	35977	35955	22	0	NA	NA	NA	NA	REGENIE_SE=0.211735;MAC=22.000000	RINT	Pass	Yes	No	Volume of posteriorcingulate in the left hemisphere generated by parcellation of the white surface using DKT parcellation	0	0	0	Imaging	Brain MRI	Other	27225	27225
TET2	27225_Volume_of_posteriorcingulate_left_hemisphere_2_0__RINT	UKB_CHIP_genes_phenome	ADD-WGR-LR	0.0127901	-0.0975328	0.123113	0.820249	0.0043778	35977	35662	315	0	NA	NA	NA	NA	REGENIE_SE=0.056288;MAC=315.000000	RINT	Pass	Yes	No	Volume of posteriorcingulate in the left hemisphere generated by parcellation of the white surface using DKT parcellation	0	0	0	Imaging	Brain MRI	Other	27225	27225
DNMT3A	27225_Volume_of_posteriorcingulate_left_hemisphere_2_0__RINT	UKB_CHIP_genes_phenome	ADD-WGR-LR	0.000984258	-0.0557544	0.0577229	0.972877	0.0170526	35977	34750	1227	0	NA	NA	NA	NA	REGENIE_SE=0.028949;MAC=1227.000000	RINT	Pass	Yes	No	Volume of posteriorcingulate in the left hemisphere generated by parcellation of the white surface using DKT parcellation	0	0	0	Imaging	Brain MRI	Other	27225	27225
GNB1	27225_Volume_of_posteriorcingulate_left_hemisphere_2_0__RINT	UKB_CHIP_genes_phenome	ADD-WGR-LR	0.00685528	-0.532849	0.54656	0.980138	0.000180671	35977	35964	13	0	NA	NA	NA	NA	REGENIE_SE=0.275365;MAC=13.000000	RINT	Pass	Yes	No	Volume of posteriorcingulate in the left hemisphere generated by parcellation of the white surface using DKT parcellation	0	0	0	Imaging	Brain MRI	Other	27225	27225
SRSF2	27226_Volume_of_precentral_left_hemisphere_2_0__RINT	UKB_CHIP_genes_phenome	ADD-WGR-LR	-0.344638	-0.861246	0.171969	0.191034	0.000194569	35977	35963	14	0	NA	NA	NA	NA	REGENIE_SE=0.263580;MAC=14.000000	RINT	Pass	Yes	No	Volume of precentral in the left hemisphere generated by parcellation of the white surface using DKT parcellation	0	0	0	Imaging	Brain MRI	Other	27226	27226
GNAS	27226_Volume_of_precentral_left_hemisphere_2_0__RINT	UKB_CHIP_genes_phenome	ADD-WGR-LR	0.344274	-0.213942	0.90249	0.226744	0.000166773	35977	35965	12	0	NA	NA	NA	NA	REGENIE_SE=0.284809;MAC=12.000000	RINT	Pass	Yes	No	Volume of precentral in the left hemisphere generated by parcellation of the white surface using DKT parcellation	0	0	0	Imaging	Brain MRI	Other	27226	27226
GNB1	27226_Volume_of_precentral_left_hemisphere_2_0__RINT	UKB_CHIP_genes_phenome	ADD-WGR-LR	0.318547	-0.217404	0.854499	0.244051	0.000180671	35977	35964	13	0	NA	NA	NA	NA	REGENIE_SE=0.273450;MAC=13.000000	RINT	Pass	Yes	No	Volume of precentral in the left hemisphere generated by parcellation of the white surface using DKT parcellation	0	0	0	Imaging	Brain MRI	Other	27226	27226
PPM1D	27226_Volume_of_precentral_left_hemisphere_2_0__RINT	UKB_CHIP_genes_phenome	ADD-WGR-LR	-0.104553	-0.410328	0.201222	0.502752	0.000555911	35977	35937	40	0	NA	NA	NA	NA	REGENIE_SE=0.156010;MAC=40.000000	RINT	Pass	Yes	No	Volume of precentral in the left hemisphere generated by parcellation of the white surface using DKT parcellation	0	0	0	Imaging	Brain MRI	Other	27226	27226
ASXL1	27226_Volume_of_precentral_left_hemisphere_2_0__RINT	UKB_CHIP_genes_phenome	ADD-WGR-LR	0.0578435	-0.122012	0.237699	0.528469	0.00161214	35977	35861	116	0	NA	NA	NA	NA	REGENIE_SE=0.091765;MAC=116.000000	RINT	Pass	Yes	No	Volume of precentral in the left hemisphere generated by parcellation of the white surface using DKT parcellation	0	0	0	Imaging	Brain MRI	Other	27226	27226
TET2	27226_Volume_of_precentral_left_hemisphere_2_0__RINT	UKB_CHIP_genes_phenome	ADD-WGR-LR	-0.0351409	-0.144697	0.0744147	0.529562	0.0043778	35977	35662	315	0	NA	NA	NA	NA	REGENIE_SE=0.055897;MAC=315.000000	RINT	Pass	Yes	No	Volume of precentral in the left hemisphere generated by parcellation of the white surface using DKT parcellation	0	0	0	Imaging	Brain MRI	Other	27226	27226
SF3B1	27226_Volume_of_precentral_left_hemisphere_2_0__RINT	UKB_CHIP_genes_phenome	ADD-WGR-LR	0.230563	-0.499788	0.960914	0.53609	9.72844e-05	35977	35970	7	0	NA	NA	NA	NA	REGENIE_SE=0.372635;MAC=7.000000	RINT	Pass	Yes	No	Volume of precentral in the left hemisphere generated by parcellation of the white surface using DKT parcellation	0	0	0	Imaging	Brain MRI	Other	27226	27226
TP53	27226_Volume_of_precentral_left_hemisphere_2_0__RINT	UKB_CHIP_genes_phenome	ADD-WGR-LR	-0.1156	-0.527707	0.296508	0.582466	0.000305751	35977	35955	22	0	NA	NA	NA	NA	REGENIE_SE=0.210263;MAC=22.000000	RINT	Pass	Yes	No	Volume of precentral in the left hemisphere generated by parcellation of the white surface using DKT parcellation	0	0	0	Imaging	Brain MRI	Other	27226	27226
DNMT3A	27226_Volume_of_precentral_left_hemisphere_2_0__RINT	UKB_CHIP_genes_phenome	ADD-WGR-LR	-0.0127491	-0.0690932	0.0435949	0.657414	0.0170526	35977	34750	1227	0	NA	NA	NA	NA	REGENIE_SE=0.028747;MAC=1227.000000	RINT	Pass	Yes	No	Volume of precentral in the left hemisphere generated by parcellation of the white surface using DKT parcellation	0	0	0	Imaging	Brain MRI	Other	27226	27226
CBL	27226_Volume_of_precentral_left_hemisphere_2_0__RINT	UKB_CHIP_genes_phenome	ADD-WGR-LR	0.128823	-0.66008	0.917727	0.74893	8.33866e-05	35977	35971	6	0	NA	NA	NA	NA	REGENIE_SE=0.402509;MAC=6.000000	RINT	Pass	Yes	No	Volume of precentral in the left hemisphere generated by parcellation of the white surface using DKT parcellation	0	0	0	Imaging	Brain MRI	Other	27226	27226
JAK2	27226_Volume_of_precentral_left_hemisphere_2_0__RINT	UKB_CHIP_genes_phenome	ADD-WGR-LR	0.0138744	-0.407958	0.435706	0.9486	0.000291853	35977	35956	21	0	NA	NA	NA	NA	REGENIE_SE=0.215224;MAC=21.000000	RINT	Pass	Yes	No	Volume of precentral in the left hemisphere generated by parcellation of the white surface using DKT parcellation	0	0	0	Imaging	Brain MRI	Other	27226	27226
JAK2	27227_Volume_of_precuneus_left_hemisphere_2_0__RINT	UKB_CHIP_genes_phenome	ADD-WGR-LR	-0.372542	-0.792534	0.0474499	0.0821173	0.000291853	35977	35956	21	0	NA	NA	NA	NA	REGENIE_SE=0.214285;MAC=21.000000	RINT	Pass	Yes	No	Volume of precuneus in the left hemisphere generated by parcellation of the white surface using DKT parcellation	0	0	0	Imaging	Brain MRI	Other	27227	27227
SRSF2	27227_Volume_of_precuneus_left_hemisphere_2_0__RINT	UKB_CHIP_genes_phenome	ADD-WGR-LR	0.411219	-0.103135	0.925573	0.117123	0.000194569	35977	35963	14	0	NA	NA	NA	NA	REGENIE_SE=0.262430;MAC=14.000000	RINT	Pass	Yes	No	Volume of precuneus in the left hemisphere generated by parcellation of the white surface using DKT parcellation	0	0	0	Imaging	Brain MRI	Other	27227	27227
CBL	27227_Volume_of_precuneus_left_hemisphere_2_0__RINT	UKB_CHIP_genes_phenome	ADD-WGR-LR	0.557059	-0.228403	1.34252	0.16452	8.33866e-05	35977	35971	6	0	NA	NA	NA	NA	REGENIE_SE=0.400753;MAC=6.000000	RINT	Pass	Yes	No	Volume of precuneus in the left hemisphere generated by parcellation of the white surface using DKT parcellation	0	0	0	Imaging	Brain MRI	Other	27227	27227
PPM1D	27227_Volume_of_precuneus_left_hemisphere_2_0__RINT	UKB_CHIP_genes_phenome	ADD-WGR-LR	-0.205282	-0.509723	0.0991591	0.186306	0.000555911	35977	35937	40	0	NA	NA	NA	NA	REGENIE_SE=0.155330;MAC=40.000000	RINT	Pass	Yes	No	Volume of precuneus in the left hemisphere generated by parcellation of the white surface using DKT parcellation	0	0	0	Imaging	Brain MRI	Other	27227	27227
ASXL1	27227_Volume_of_precuneus_left_hemisphere_2_0__RINT	UKB_CHIP_genes_phenome	ADD-WGR-LR	0.110009	-0.069062	0.28908	0.228563	0.00161214	35977	35861	116	0	NA	NA	NA	NA	REGENIE_SE=0.091365;MAC=116.000000	RINT	Pass	Yes	No	Volume of precuneus in the left hemisphere generated by parcellation of the white surface using DKT parcellation	0	0	0	Imaging	Brain MRI	Other	27227	27227
DNMT3A	27227_Volume_of_precuneus_left_hemisphere_2_0__RINT	UKB_CHIP_genes_phenome	ADD-WGR-LR	0.022737	-0.0333613	0.0788352	0.426971	0.0170526	35977	34750	1227	0	NA	NA	NA	NA	REGENIE_SE=0.028622;MAC=1227.000000	RINT	Pass	Yes	No	Volume of precuneus in the left hemisphere generated by parcellation of the white surface using DKT parcellation	0	0	0	Imaging	Brain MRI	Other	27227	27227
GNB1	27227_Volume_of_precuneus_left_hemisphere_2_0__RINT	UKB_CHIP_genes_phenome	ADD-WGR-LR	-0.215235	-0.748849	0.318378	0.429201	0.000180671	35977	35964	13	0	NA	NA	NA	NA	REGENIE_SE=0.272257;MAC=13.000000	RINT	Pass	Yes	No	Volume of precuneus in the left hemisphere generated by parcellation of the white surface using DKT parcellation	0	0	0	Imaging	Brain MRI	Other	27227	27227
SF3B1	27227_Volume_of_precuneus_left_hemisphere_2_0__RINT	UKB_CHIP_genes_phenome	ADD-WGR-LR	-0.260102	-0.987267	0.467064	0.483263	9.72844e-05	35977	35970	7	0	NA	NA	NA	NA	REGENIE_SE=0.371010;MAC=7.000000	RINT	Pass	Yes	No	Volume of precuneus in the left hemisphere generated by parcellation of the white surface using DKT parcellation	0	0	0	Imaging	Brain MRI	Other	27227	27227
TP53	27227_Volume_of_precuneus_left_hemisphere_2_0__RINT	UKB_CHIP_genes_phenome	ADD-WGR-LR	0.124028	-0.286281	0.534338	0.553544	0.000305751	35977	35955	22	0	NA	NA	NA	NA	REGENIE_SE=0.209345;MAC=22.000000	RINT	Pass	Yes	No	Volume of precuneus in the left hemisphere generated by parcellation of the white surface using DKT parcellation	0	0	0	Imaging	Brain MRI	Other	27227	27227
TET2	27227_Volume_of_precuneus_left_hemisphere_2_0__RINT	UKB_CHIP_genes_phenome	ADD-WGR-LR	0.0168039	-0.0922738	0.125882	0.762697	0.0043778	35977	35662	315	0	NA	NA	NA	NA	REGENIE_SE=0.055653;MAC=315.000000	RINT	Pass	Yes	No	Volume of precuneus in the left hemisphere generated by parcellation of the white surface using DKT parcellation	0	0	0	Imaging	Brain MRI	Other	27227	27227
GNAS	27227_Volume_of_precuneus_left_hemisphere_2_0__RINT	UKB_CHIP_genes_phenome	ADD-WGR-LR	0.0124832	-0.543297	0.568264	0.964887	0.000166773	35977	35965	12	0	NA	NA	NA	NA	REGENIE_SE=0.283567;MAC=12.000000	RINT	Pass	Yes	No	Volume of precuneus in the left hemisphere generated by parcellation of the white surface using DKT parcellation	0	0	0	Imaging	Brain MRI	Other	27227	27227
JAK2	27228_Volume_of_rostralanteriorcingulate_left_hemisphere_2_0__RINT	UKB_CHIP_genes_phenome	ADD-WGR-LR	-0.558127	-0.981455	-0.134799	0.00976421	0.000291853	35977	35956	21	0	NA	NA	NA	NA	REGENIE_SE=0.215988;MAC=21.000000	RINT	Pass	Yes	No	Volume of rostralanteriorcingulate in the left hemisphere generated by parcellation of the white surface using DKT parcellation	0	0	0	Imaging	Brain MRI	Other	27228	27228
GNB1	27228_Volume_of_rostralanteriorcingulate_left_hemisphere_2_0__RINT	UKB_CHIP_genes_phenome	ADD-WGR-LR	-0.479159	-1.01701	0.0586935	0.0807968	0.000180671	35977	35964	13	0	NA	NA	NA	NA	REGENIE_SE=0.274419;MAC=13.000000	RINT	Pass	Yes	No	Volume of rostralanteriorcingulate in the left hemisphere generated by parcellation of the white surface using DKT parcellation	0	0	0	Imaging	Brain MRI	Other	27228	27228
TET2	27228_Volume_of_rostralanteriorcingulate_left_hemisphere_2_0__RINT	UKB_CHIP_genes_phenome	ADD-WGR-LR	-0.0869537	-0.196898	0.0229905	0.121114	0.0043778	35977	35662	315	0	NA	NA	NA	NA	REGENIE_SE=0.056095;MAC=315.000000	RINT	Pass	Yes	No	Volume of rostralanteriorcingulate in the left hemisphere generated by parcellation of the white surface using DKT parcellation	0	0	0	Imaging	Brain MRI	Other	27228	27228
DNMT3A	27228_Volume_of_rostralanteriorcingulate_left_hemisphere_2_0__RINT	UKB_CHIP_genes_phenome	ADD-WGR-LR	-0.0329479	-0.0894918	0.023596	0.253428	0.0170526	35977	34750	1227	0	NA	NA	NA	NA	REGENIE_SE=0.028849;MAC=1227.000000	RINT	Pass	Yes	No	Volume of rostralanteriorcingulate in the left hemisphere generated by parcellation of the white surface using DKT parcellation	0	0	0	Imaging	Brain MRI	Other	27228	27228
PPM1D	27228_Volume_of_rostralanteriorcingulate_left_hemisphere_2_0__RINT	UKB_CHIP_genes_phenome	ADD-WGR-LR	0.125193	-0.181666	0.432052	0.423926	0.000555911	35977	35937	40	0	NA	NA	NA	NA	REGENIE_SE=0.156564;MAC=40.000000	RINT	Pass	Yes	No	Volume of rostralanteriorcingulate in the left hemisphere generated by parcellation of the white surface using DKT parcellation	0	0	0	Imaging	Brain MRI	Other	27228	27228
CBL	27228_Volume_of_rostralanteriorcingulate_left_hemisphere_2_0__RINT	UKB_CHIP_genes_phenome	ADD-WGR-LR	-0.300038	-1.09174	0.491663	0.457612	8.33866e-05	35977	35971	6	0	NA	NA	NA	NA	REGENIE_SE=0.403937;MAC=6.000000	RINT	Pass	Yes	No	Volume of rostralanteriorcingulate in the left hemisphere generated by parcellation of the white surface using DKT parcellation	0	0	0	Imaging	Brain MRI	Other	27228	27228
TP53	27228_Volume_of_rostralanteriorcingulate_left_hemisphere_2_0__RINT	UKB_CHIP_genes_phenome	ADD-WGR-LR	-0.151465	-0.565034	0.262103	0.47287	0.000305751	35977	35955	22	0	NA	NA	NA	NA	REGENIE_SE=0.211008;MAC=22.000000	RINT	Pass	Yes	No	Volume of rostralanteriorcingulate in the left hemisphere generated by parcellation of the white surface using DKT parcellation	0	0	0	Imaging	Brain MRI	Other	27228	27228
ASXL1	27228_Volume_of_rostralanteriorcingulate_left_hemisphere_2_0__RINT	UKB_CHIP_genes_phenome	ADD-WGR-LR	0.0525734	-0.12792	0.233067	0.568075	0.00161214	35977	35861	116	0	NA	NA	NA	NA	REGENIE_SE=0.092090;MAC=116.000000	RINT	Pass	Yes	No	Volume of rostralanteriorcingulate in the left hemisphere generated by parcellation of the white surface using DKT parcellation	0	0	0	Imaging	Brain MRI	Other	27228	27228
GNAS	27228_Volume_of_rostralanteriorcingulate_left_hemisphere_2_0__RINT	UKB_CHIP_genes_phenome	ADD-WGR-LR	-0.136863	-0.697059	0.423332	0.632048	0.000166773	35977	35965	12	0	NA	NA	NA	NA	REGENIE_SE=0.285819;MAC=12.000000	RINT	Pass	Yes	No	Volume of rostralanteriorcingulate in the left hemisphere generated by parcellation of the white surface using DKT parcellation	0	0	0	Imaging	Brain MRI	Other	27228	27228
SRSF2	27228_Volume_of_rostralanteriorcingulate_left_hemisphere_2_0__RINT	UKB_CHIP_genes_phenome	ADD-WGR-LR	0.0441982	-0.474242	0.562638	0.867298	0.000194569	35977	35963	14	0	NA	NA	NA	NA	REGENIE_SE=0.264515;MAC=14.000000	RINT	Pass	Yes	No	Volume of rostralanteriorcingulate in the left hemisphere generated by parcellation of the white surface using DKT parcellation	0	0	0	Imaging	Brain MRI	Other	27228	27228
SF3B1	27228_Volume_of_rostralanteriorcingulate_left_hemisphere_2_0__RINT	UKB_CHIP_genes_phenome	ADD-WGR-LR	-0.045242	-0.778184	0.6877	0.903705	9.72844e-05	35977	35970	7	0	NA	NA	NA	NA	REGENIE_SE=0.373957;MAC=7.000000	RINT	Pass	Yes	No	Volume of rostralanteriorcingulate in the left hemisphere generated by parcellation of the white surface using DKT parcellation	0	0	0	Imaging	Brain MRI	Other	27228	27228
TP53	27229_Volume_of_rostralmiddlefrontal_left_hemisphere_2_0__RINT	UKB_CHIP_genes_phenome	ADD-WGR-LR	0.347397	-0.0634086	0.758202	0.0974307	0.000305751	35977	35955	22	0	NA	NA	NA	NA	REGENIE_SE=0.209598;MAC=22.000000	RINT	Pass	Yes	No	Volume of rostralmiddlefrontal in the left hemisphere generated by parcellation of the white surface using DKT parcellation	0	0	0	Imaging	Brain MRI	Other	27229	27229
ASXL1	27229_Volume_of_rostralmiddlefrontal_left_hemisphere_2_0__RINT	UKB_CHIP_genes_phenome	ADD-WGR-LR	0.124903	-0.0543843	0.304191	0.172116	0.00161214	35977	35861	116	0	NA	NA	NA	NA	REGENIE_SE=0.091475;MAC=116.000000	RINT	Pass	Yes	No	Volume of rostralmiddlefrontal in the left hemisphere generated by parcellation of the white surface using DKT parcellation	0	0	0	Imaging	Brain MRI	Other	27229	27229
JAK2	27229_Volume_of_rostralmiddlefrontal_left_hemisphere_2_0__RINT	UKB_CHIP_genes_phenome	ADD-WGR-LR	-0.264564	-0.685064	0.155935	0.217522	0.000291853	35977	35956	21	0	NA	NA	NA	NA	REGENIE_SE=0.214544;MAC=21.000000	RINT	Pass	Yes	No	Volume of rostralmiddlefrontal in the left hemisphere generated by parcellation of the white surface using DKT parcellation	0	0	0	Imaging	Brain MRI	Other	27229	27229
GNAS	27229_Volume_of_rostralmiddlefrontal_left_hemisphere_2_0__RINT	UKB_CHIP_genes_phenome	ADD-WGR-LR	-0.318458	-0.87491	0.237994	0.261994	0.000166773	35977	35965	12	0	NA	NA	NA	NA	REGENIE_SE=0.283909;MAC=12.000000	RINT	Pass	Yes	No	Volume of rostralmiddlefrontal in the left hemisphere generated by parcellation of the white surface using DKT parcellation	0	0	0	Imaging	Brain MRI	Other	27229	27229
PPM1D	27229_Volume_of_rostralmiddlefrontal_left_hemisphere_2_0__RINT	UKB_CHIP_genes_phenome	ADD-WGR-LR	0.130219	-0.17459	0.435028	0.402409	0.000555911	35977	35937	40	0	NA	NA	NA	NA	REGENIE_SE=0.155518;MAC=40.000000	RINT	Pass	Yes	No	Volume of rostralmiddlefrontal in the left hemisphere generated by parcellation of the white surface using DKT parcellation	0	0	0	Imaging	Brain MRI	Other	27229	27229
SRSF2	27229_Volume_of_rostralmiddlefrontal_left_hemisphere_2_0__RINT	UKB_CHIP_genes_phenome	ADD-WGR-LR	-0.17351	-0.688485	0.341466	0.509019	0.000194569	35977	35963	14	0	NA	NA	NA	NA	REGENIE_SE=0.262747;MAC=14.000000	RINT	Pass	Yes	No	Volume of rostralmiddlefrontal in the left hemisphere generated by parcellation of the white surface using DKT parcellation	0	0	0	Imaging	Brain MRI	Other	27229	27229
TET2	27229_Volume_of_rostralmiddlefrontal_left_hemisphere_2_0__RINT	UKB_CHIP_genes_phenome	ADD-WGR-LR	0.0323661	-0.0768433	0.141576	0.561328	0.0043778	35977	35662	315	0	NA	NA	NA	NA	REGENIE_SE=0.055720;MAC=315.000000	RINT	Pass	Yes	No	Volume of rostralmiddlefrontal in the left hemisphere generated by parcellation of the white surface using DKT parcellation	0	0	0	Imaging	Brain MRI	Other	27229	27229
CBL	27229_Volume_of_rostralmiddlefrontal_left_hemisphere_2_0__RINT	UKB_CHIP_genes_phenome	ADD-WGR-LR	-0.16178	-0.948191	0.624631	0.686799	8.33866e-05	35977	35971	6	0	NA	NA	NA	NA	REGENIE_SE=0.401238;MAC=6.000000	RINT	Pass	Yes	No	Volume of rostralmiddlefrontal in the left hemisphere generated by parcellation of the white surface using DKT parcellation	0	0	0	Imaging	Brain MRI	Other	27229	27229
DNMT3A	27229_Volume_of_rostralmiddlefrontal_left_hemisphere_2_0__RINT	UKB_CHIP_genes_phenome	ADD-WGR-LR	0.00773373	-0.0484323	0.0638998	0.787256	0.0170526	35977	34750	1227	0	NA	NA	NA	NA	REGENIE_SE=0.028657;MAC=1227.000000	RINT	Pass	Yes	No	Volume of rostralmiddlefrontal in the left hemisphere generated by parcellation of the white surface using DKT parcellation	0	0	0	Imaging	Brain MRI	Other	27229	27229
GNB1	27229_Volume_of_rostralmiddlefrontal_left_hemisphere_2_0__RINT	UKB_CHIP_genes_phenome	ADD-WGR-LR	-0.0521815	-0.586439	0.482077	0.848188	0.000180671	35977	35964	13	0	NA	NA	NA	NA	REGENIE_SE=0.272586;MAC=13.000000	RINT	Pass	Yes	No	Volume of rostralmiddlefrontal in the left hemisphere generated by parcellation of the white surface using DKT parcellation	0	0	0	Imaging	Brain MRI	Other	27229	27229
SF3B1	27229_Volume_of_rostralmiddlefrontal_left_hemisphere_2_0__RINT	UKB_CHIP_genes_phenome	ADD-WGR-LR	-0.0589696	-0.787014	0.669074	0.873864	9.72844e-05	35977	35970	7	0	NA	NA	NA	NA	REGENIE_SE=0.371458;MAC=7.000000	RINT	Pass	Yes	No	Volume of rostralmiddlefrontal in the left hemisphere generated by parcellation of the white surface using DKT parcellation	0	0	0	Imaging	Brain MRI	Other	27229	27229
GNB1	27230_Volume_of_superiorfrontal_left_hemisphere_2_0__RINT	UKB_CHIP_genes_phenome	ADD-WGR-LR	-0.4232	-0.959332	0.112932	0.121836	0.000180671	35977	35964	13	0	NA	NA	NA	NA	REGENIE_SE=0.273542;MAC=13.000000	RINT	Pass	Yes	No	Volume of superiorfrontal in the left hemisphere generated by parcellation of the white surface using DKT parcellation	0	0	0	Imaging	Brain MRI	Other	27230	27230
SF3B1	27230_Volume_of_superiorfrontal_left_hemisphere_2_0__RINT	UKB_CHIP_genes_phenome	ADD-WGR-LR	-0.557797	-1.2884	0.1728	0.134551	9.72844e-05	35977	35970	7	0	NA	NA	NA	NA	REGENIE_SE=0.372761;MAC=7.000000	RINT	Pass	Yes	No	Volume of superiorfrontal in the left hemisphere generated by parcellation of the white surface using DKT parcellation	0	0	0	Imaging	Brain MRI	Other	27230	27230
GNAS	27230_Volume_of_superiorfrontal_left_hemisphere_2_0__RINT	UKB_CHIP_genes_phenome	ADD-WGR-LR	0.368168	-0.190236	0.926573	0.196271	0.000166773	35977	35965	12	0	NA	NA	NA	NA	REGENIE_SE=0.284905;MAC=12.000000	RINT	Pass	Yes	No	Volume of superiorfrontal in the left hemisphere generated by parcellation of the white surface using DKT parcellation	0	0	0	Imaging	Brain MRI	Other	27230	27230
TET2	27230_Volume_of_superiorfrontal_left_hemisphere_2_0__RINT	UKB_CHIP_genes_phenome	ADD-WGR-LR	0.063363	-0.0462296	0.172956	0.257134	0.0043778	35977	35662	315	0	NA	NA	NA	NA	REGENIE_SE=0.055916;MAC=315.000000	RINT	Pass	Yes	No	Volume of superiorfrontal in the left hemisphere generated by parcellation of the white surface using DKT parcellation	0	0	0	Imaging	Brain MRI	Other	27230	27230
PPM1D	27230_Volume_of_superiorfrontal_left_hemisphere_2_0__RINT	UKB_CHIP_genes_phenome	ADD-WGR-LR	-0.169122	-0.475	0.136756	0.278508	0.000555911	35977	35937	40	0	NA	NA	NA	NA	REGENIE_SE=0.156063;MAC=40.000000	RINT	Pass	Yes	No	Volume of superiorfrontal in the left hemisphere generated by parcellation of the white surface using DKT parcellation	0	0	0	Imaging	Brain MRI	Other	27230	27230
JAK2	27230_Volume_of_superiorfrontal_left_hemisphere_2_0__RINT	UKB_CHIP_genes_phenome	ADD-WGR-LR	-0.212319	-0.634294	0.209655	0.32405	0.000291853	35977	35956	21	0	NA	NA	NA	NA	REGENIE_SE=0.215297;MAC=21.000000	RINT	Pass	Yes	No	Volume of superiorfrontal in the left hemisphere generated by parcellation of the white surface using DKT parcellation	0	0	0	Imaging	Brain MRI	Other	27230	27230
CBL	27230_Volume_of_superiorfrontal_left_hemisphere_2_0__RINT	UKB_CHIP_genes_phenome	ADD-WGR-LR	-0.165062	-0.954232	0.624108	0.681847	8.33866e-05	35977	35971	6	0	NA	NA	NA	NA	REGENIE_SE=0.402645;MAC=6.000000	RINT	Pass	Yes	No	Volume of superiorfrontal in the left hemisphere generated by parcellation of the white surface using DKT parcellation	0	0	0	Imaging	Brain MRI	Other	27230	27230
ASXL1	27230_Volume_of_superiorfrontal_left_hemisphere_2_0__RINT	UKB_CHIP_genes_phenome	ADD-WGR-LR	0.0340338	-0.145883	0.21395	0.71082	0.00161214	35977	35861	116	0	NA	NA	NA	NA	REGENIE_SE=0.091796;MAC=116.000000	RINT	Pass	Yes	No	Volume of superiorfrontal in the left hemisphere generated by parcellation of the white surface using DKT parcellation	0	0	0	Imaging	Brain MRI	Other	27230	27230
TP53	27230_Volume_of_superiorfrontal_left_hemisphere_2_0__RINT	UKB_CHIP_genes_phenome	ADD-WGR-LR	-0.0540835	-0.46633	0.358163	0.797077	0.000305751	35977	35955	22	0	NA	NA	NA	NA	REGENIE_SE=0.210334;MAC=22.000000	RINT	Pass	Yes	No	Volume of superiorfrontal in the left hemisphere generated by parcellation of the white surface using DKT parcellation	0	0	0	Imaging	Brain MRI	Other	27230	27230
DNMT3A	27230_Volume_of_superiorfrontal_left_hemisphere_2_0__RINT	UKB_CHIP_genes_phenome	ADD-WGR-LR	-0.00720639	-0.0635695	0.0491567	0.802128	0.0170526	35977	34750	1227	0	NA	NA	NA	NA	REGENIE_SE=0.028757;MAC=1227.000000	RINT	Pass	Yes	No	Volume of superiorfrontal in the left hemisphere generated by parcellation of the white surface using DKT parcellation	0	0	0	Imaging	Brain MRI	Other	27230	27230
SRSF2	27230_Volume_of_superiorfrontal_left_hemisphere_2_0__RINT	UKB_CHIP_genes_phenome	ADD-WGR-LR	0.0243539	-0.492428	0.541136	0.926408	0.000194569	35977	35963	14	0	NA	NA	NA	NA	REGENIE_SE=0.263669;MAC=14.000000	RINT	Pass	Yes	No	Volume of superiorfrontal in the left hemisphere generated by parcellation of the white surface using DKT parcellation	0	0	0	Imaging	Brain MRI	Other	27230	27230
TET2	27231_Volume_of_superiorparietal_left_hemisphere_2_0__RINT	UKB_CHIP_genes_phenome	ADD-WGR-LR	-0.0935582	-0.203296	0.0161799	0.0947247	0.0043778	35977	35662	315	0	NA	NA	NA	NA	REGENIE_SE=0.055990;MAC=315.000000	RINT	Pass	Yes	No	Volume of superiorparietal in the left hemisphere generated by parcellation of the white surface using DKT parcellation	0	0	0	Imaging	Brain MRI	Other	27231	27231
ASXL1	27231_Volume_of_superiorparietal_left_hemisphere_2_0__RINT	UKB_CHIP_genes_phenome	ADD-WGR-LR	-0.105935	-0.28609	0.0742207	0.249118	0.00161214	35977	35861	116	0	NA	NA	NA	NA	REGENIE_SE=0.091918;MAC=116.000000	RINT	Pass	Yes	No	Volume of superiorparietal in the left hemisphere generated by parcellation of the white surface using DKT parcellation	0	0	0	Imaging	Brain MRI	Other	27231	27231
SRSF2	27231_Volume_of_superiorparietal_left_hemisphere_2_0__RINT	UKB_CHIP_genes_phenome	ADD-WGR-LR	0.257279	-0.260189	0.774747	0.329823	0.000194569	35977	35963	14	0	NA	NA	NA	NA	REGENIE_SE=0.264019;MAC=14.000000	RINT	Pass	Yes	No	Volume of superiorparietal in the left hemisphere generated by parcellation of the white surface using DKT parcellation	0	0	0	Imaging	Brain MRI	Other	27231	27231
GNAS	27231_Volume_of_superiorparietal_left_hemisphere_2_0__RINT	UKB_CHIP_genes_phenome	ADD-WGR-LR	-0.274884	-0.834029	0.284261	0.335273	0.000166773	35977	35965	12	0	NA	NA	NA	NA	REGENIE_SE=0.285283;MAC=12.000000	RINT	Pass	Yes	No	Volume of superiorparietal in the left hemisphere generated by parcellation of the white surface using DKT parcellation	0	0	0	Imaging	Brain MRI	Other	27231	27231
TP53	27231_Volume_of_superiorparietal_left_hemisphere_2_0__RINT	UKB_CHIP_genes_phenome	ADD-WGR-LR	0.193645	-0.219148	0.606439	0.357867	0.000305751	35977	35955	22	0	NA	NA	NA	NA	REGENIE_SE=0.210613;MAC=22.000000	RINT	Pass	Yes	No	Volume of superiorparietal in the left hemisphere generated by parcellation of the white surface using DKT parcellation	0	0	0	Imaging	Brain MRI	Other	27231	27231
GNB1	27231_Volume_of_superiorparietal_left_hemisphere_2_0__RINT	UKB_CHIP_genes_phenome	ADD-WGR-LR	-0.236596	-0.77344	0.300248	0.387703	0.000180671	35977	35964	13	0	NA	NA	NA	NA	REGENIE_SE=0.273905;MAC=13.000000	RINT	Pass	Yes	No	Volume of superiorparietal in the left hemisphere generated by parcellation of the white surface using DKT parcellation	0	0	0	Imaging	Brain MRI	Other	27231	27231
JAK2	27231_Volume_of_superiorparietal_left_hemisphere_2_0__RINT	UKB_CHIP_genes_phenome	ADD-WGR-LR	-0.144435	-0.56697	0.278099	0.502874	0.000291853	35977	35956	21	0	NA	NA	NA	NA	REGENIE_SE=0.215583;MAC=21.000000	RINT	Pass	Yes	No	Volume of superiorparietal in the left hemisphere generated by parcellation of the white surface using DKT parcellation	0	0	0	Imaging	Brain MRI	Other	27231	27231
CBL	27231_Volume_of_superiorparietal_left_hemisphere_2_0__RINT	UKB_CHIP_genes_phenome	ADD-WGR-LR	0.208494	-0.581723	0.998711	0.605069	8.33866e-05	35977	35971	6	0	NA	NA	NA	NA	REGENIE_SE=0.403179;MAC=6.000000	RINT	Pass	Yes	No	Volume of superiorparietal in the left hemisphere generated by parcellation of the white surface using DKT parcellation	0	0	0	Imaging	Brain MRI	Other	27231	27231
PPM1D	27231_Volume_of_superiorparietal_left_hemisphere_2_0__RINT	UKB_CHIP_genes_phenome	ADD-WGR-LR	-0.0481845	-0.354469	0.258099	0.757823	0.000555911	35977	35937	40	0	NA	NA	NA	NA	REGENIE_SE=0.156270;MAC=40.000000	RINT	Pass	Yes	No	Volume of superiorparietal in the left hemisphere generated by parcellation of the white surface using DKT parcellation	0	0	0	Imaging	Brain MRI	Other	27231	27231
DNMT3A	27231_Volume_of_superiorparietal_left_hemisphere_2_0__RINT	UKB_CHIP_genes_phenome	ADD-WGR-LR	0.00489043	-0.0515474	0.0613283	0.865141	0.0170526	35977	34750	1227	0	NA	NA	NA	NA	REGENIE_SE=0.028795;MAC=1227.000000	RINT	Pass	Yes	No	Volume of superiorparietal in the left hemisphere generated by parcellation of the white surface using DKT parcellation	0	0	0	Imaging	Brain MRI	Other	27231	27231
SF3B1	27231_Volume_of_superiorparietal_left_hemisphere_2_0__RINT	UKB_CHIP_genes_phenome	ADD-WGR-LR	-0.0505231	-0.782091	0.681044	0.892329	9.72844e-05	35977	35970	7	0	NA	NA	NA	NA	REGENIE_SE=0.373256;MAC=7.000000	RINT	Pass	Yes	No	Volume of superiorparietal in the left hemisphere generated by parcellation of the white surface using DKT parcellation	0	0	0	Imaging	Brain MRI	Other	27231	27231
JAK2	27232_Volume_of_superiortemporal_left_hemisphere_2_0__RINT	UKB_CHIP_genes_phenome	ADD-WGR-LR	-0.264791	-0.686409	0.156828	0.218351	0.000291853	35977	35956	21	0	NA	NA	NA	NA	REGENIE_SE=0.215115;MAC=21.000000	RINT	Pass	Yes	No	Volume of superiortemporal in the left hemisphere generated by parcellation of the white surface using DKT parcellation	0	0	0	Imaging	Brain MRI	Other	27232	27232
TP53	27232_Volume_of_superiortemporal_left_hemisphere_2_0__RINT	UKB_CHIP_genes_phenome	ADD-WGR-LR	-0.225581	-0.63748	0.186317	0.283092	0.000305751	35977	35955	22	0	NA	NA	NA	NA	REGENIE_SE=0.210156;MAC=22.000000	RINT	Pass	Yes	No	Volume of superiortemporal in the left hemisphere generated by parcellation of the white surface using DKT parcellation	0	0	0	Imaging	Brain MRI	Other	27232	27232
CBL	27232_Volume_of_superiortemporal_left_hemisphere_2_0__RINT	UKB_CHIP_genes_phenome	ADD-WGR-LR	-0.389827	-1.17833	0.398677	0.332554	8.33866e-05	35977	35971	6	0	NA	NA	NA	NA	REGENIE_SE=0.402305;MAC=6.000000	RINT	Pass	Yes	No	Volume of superiortemporal in the left hemisphere generated by parcellation of the white surface using DKT parcellation	0	0	0	Imaging	Brain MRI	Other	27232	27232
SRSF2	27232_Volume_of_superiortemporal_left_hemisphere_2_0__RINT	UKB_CHIP_genes_phenome	ADD-WGR-LR	-0.239735	-0.756081	0.276611	0.362825	0.000194569	35977	35963	14	0	NA	NA	NA	NA	REGENIE_SE=0.263447;MAC=14.000000	RINT	Pass	Yes	No	Volume of superiortemporal in the left hemisphere generated by parcellation of the white surface using DKT parcellation	0	0	0	Imaging	Brain MRI	Other	27232	27232
PPM1D	27232_Volume_of_superiortemporal_left_hemisphere_2_0__RINT	UKB_CHIP_genes_phenome	ADD-WGR-LR	-0.134147	-0.439767	0.171473	0.389625	0.000555911	35977	35937	40	0	NA	NA	NA	NA	REGENIE_SE=0.155931;MAC=40.000000	RINT	Pass	Yes	No	Volume of superiortemporal in the left hemisphere generated by parcellation of the white surface using DKT parcellation	0	0	0	Imaging	Brain MRI	Other	27232	27232
TET2	27232_Volume_of_superiortemporal_left_hemisphere_2_0__RINT	UKB_CHIP_genes_phenome	ADD-WGR-LR	-0.0398763	-0.149376	0.0696239	0.47538	0.0043778	35977	35662	315	0	NA	NA	NA	NA	REGENIE_SE=0.055868;MAC=315.000000	RINT	Pass	Yes	No	Volume of superiortemporal in the left hemisphere generated by parcellation of the white surface using DKT parcellation	0	0	0	Imaging	Brain MRI	Other	27232	27232
DNMT3A	27232_Volume_of_superiortemporal_left_hemisphere_2_0__RINT	UKB_CHIP_genes_phenome	ADD-WGR-LR	0.0146546	-0.0416609	0.0709701	0.610032	0.0170526	35977	34750	1227	0	NA	NA	NA	NA	REGENIE_SE=0.028733;MAC=1227.000000	RINT	Pass	Yes	No	Volume of superiortemporal in the left hemisphere generated by parcellation of the white surface using DKT parcellation	0	0	0	Imaging	Brain MRI	Other	27232	27232
ASXL1	27232_Volume_of_superiortemporal_left_hemisphere_2_0__RINT	UKB_CHIP_genes_phenome	ADD-WGR-LR	-0.0450294	-0.224794	0.134735	0.62346	0.00161214	35977	35861	116	0	NA	NA	NA	NA	REGENIE_SE=0.091718;MAC=116.000000	RINT	Pass	Yes	No	Volume of superiortemporal in the left hemisphere generated by parcellation of the white surface using DKT parcellation	0	0	0	Imaging	Brain MRI	Other	27232	27232
GNAS	27232_Volume_of_superiortemporal_left_hemisphere_2_0__RINT	UKB_CHIP_genes_phenome	ADD-WGR-LR	-0.134333	-0.692266	0.4236	0.636999	0.000166773	35977	35965	12	0	NA	NA	NA	NA	REGENIE_SE=0.284665;MAC=12.000000	RINT	Pass	Yes	No	Volume of superiortemporal in the left hemisphere generated by parcellation of the white surface using DKT parcellation	0	0	0	Imaging	Brain MRI	Other	27232	27232
GNB1	27232_Volume_of_superiortemporal_left_hemisphere_2_0__RINT	UKB_CHIP_genes_phenome	ADD-WGR-LR	-0.0772901	-0.61297	0.45839	0.777337	0.000180671	35977	35964	13	0	NA	NA	NA	NA	REGENIE_SE=0.273311;MAC=13.000000	RINT	Pass	Yes	No	Volume of superiortemporal in the left hemisphere generated by parcellation of the white surface using DKT parcellation	0	0	0	Imaging	Brain MRI	Other	27232	27232
SF3B1	27232_Volume_of_superiortemporal_left_hemisphere_2_0__RINT	UKB_CHIP_genes_phenome	ADD-WGR-LR	-0.0614117	-0.791393	0.66857	0.869033	9.72844e-05	35977	35970	7	0	NA	NA	NA	NA	REGENIE_SE=0.372446;MAC=7.000000	RINT	Pass	Yes	No	Volume of superiortemporal in the left hemisphere generated by parcellation of the white surface using DKT parcellation	0	0	0	Imaging	Brain MRI	Other	27232	27232
CBL	27233_Volume_of_supramarginal_left_hemisphere_2_0__RINT	UKB_CHIP_genes_phenome	ADD-WGR-LR	0.511344	-0.28042	1.30311	0.205584	8.33866e-05	35977	35971	6	0	NA	NA	NA	NA	REGENIE_SE=0.403969;MAC=6.000000	RINT	Pass	Yes	No	Volume of supramarginal in the left hemisphere generated by parcellation of the white surface using DKT parcellation	0	0	0	Imaging	Brain MRI	Other	27233	27233
SRSF2	27233_Volume_of_supramarginal_left_hemisphere_2_0__RINT	UKB_CHIP_genes_phenome	ADD-WGR-LR	0.251139	-0.267342	0.76962	0.342439	0.000194569	35977	35963	14	0	NA	NA	NA	NA	REGENIE_SE=0.264536;MAC=14.000000	RINT	Pass	Yes	No	Volume of supramarginal in the left hemisphere generated by parcellation of the white surface using DKT parcellation	0	0	0	Imaging	Brain MRI	Other	27233	27233
TP53	27233_Volume_of_supramarginal_left_hemisphere_2_0__RINT	UKB_CHIP_genes_phenome	ADD-WGR-LR	0.182643	-0.230959	0.596244	0.386763	0.000305751	35977	35955	22	0	NA	NA	NA	NA	REGENIE_SE=0.211025;MAC=22.000000	RINT	Pass	Yes	No	Volume of supramarginal in the left hemisphere generated by parcellation of the white surface using DKT parcellation	0	0	0	Imaging	Brain MRI	Other	27233	27233
GNAS	27233_Volume_of_supramarginal_left_hemisphere_2_0__RINT	UKB_CHIP_genes_phenome	ADD-WGR-LR	0.243107	-0.317132	0.803347	0.395049	0.000166773	35977	35965	12	0	NA	NA	NA	NA	REGENIE_SE=0.285842;MAC=12.000000	RINT	Pass	Yes	No	Volume of supramarginal in the left hemisphere generated by parcellation of the white surface using DKT parcellation	0	0	0	Imaging	Brain MRI	Other	27233	27233
SF3B1	27233_Volume_of_supramarginal_left_hemisphere_2_0__RINT	UKB_CHIP_genes_phenome	ADD-WGR-LR	0.317316	-0.415684	1.05032	0.396177	9.72844e-05	35977	35970	7	0	NA	NA	NA	NA	REGENIE_SE=0.373986;MAC=7.000000	RINT	Pass	Yes	No	Volume of supramarginal in the left hemisphere generated by parcellation of the white surface using DKT parcellation	0	0	0	Imaging	Brain MRI	Other	27233	27233
JAK2	27233_Volume_of_supramarginal_left_hemisphere_2_0__RINT	UKB_CHIP_genes_phenome	ADD-WGR-LR	-0.181131	-0.604492	0.24223	0.401721	0.000291853	35977	35956	21	0	NA	NA	NA	NA	REGENIE_SE=0.216005;MAC=21.000000	RINT	Pass	Yes	No	Volume of supramarginal in the left hemisphere generated by parcellation of the white surface using DKT parcellation	0	0	0	Imaging	Brain MRI	Other	27233	27233
GNB1	27233_Volume_of_supramarginal_left_hemisphere_2_0__RINT	UKB_CHIP_genes_phenome	ADD-WGR-LR	-0.189668	-0.727563	0.348226	0.489497	0.000180671	35977	35964	13	0	NA	NA	NA	NA	REGENIE_SE=0.274441;MAC=13.000000	RINT	Pass	Yes	No	Volume of supramarginal in the left hemisphere generated by parcellation of the white surface using DKT parcellation	0	0	0	Imaging	Brain MRI	Other	27233	27233
DNMT3A	27233_Volume_of_supramarginal_left_hemisphere_2_0__RINT	UKB_CHIP_genes_phenome	ADD-WGR-LR	-0.0150147	-0.0715631	0.0415336	0.602777	0.0170526	35977	34750	1227	0	NA	NA	NA	NA	REGENIE_SE=0.028852;MAC=1227.000000	RINT	Pass	Yes	No	Volume of supramarginal in the left hemisphere generated by parcellation of the white surface using DKT parcellation	0	0	0	Imaging	Brain MRI	Other	27233	27233
PPM1D	27233_Volume_of_supramarginal_left_hemisphere_2_0__RINT	UKB_CHIP_genes_phenome	ADD-WGR-LR	-0.0777107	-0.384594	0.229173	0.619674	0.000555911	35977	35937	40	0	NA	NA	NA	NA	REGENIE_SE=0.156576;MAC=40.000000	RINT	Pass	Yes	No	Volume of supramarginal in the left hemisphere generated by parcellation of the white surface using DKT parcellation	0	0	0	Imaging	Brain MRI	Other	27233	27233
ASXL1	27233_Volume_of_supramarginal_left_hemisphere_2_0__RINT	UKB_CHIP_genes_phenome	ADD-WGR-LR	-0.0283607	-0.208869	0.152147	0.758127	0.00161214	35977	35861	116	0	NA	NA	NA	NA	REGENIE_SE=0.092098;MAC=116.000000	RINT	Pass	Yes	No	Volume of supramarginal in the left hemisphere generated by parcellation of the white surface using DKT parcellation	0	0	0	Imaging	Brain MRI	Other	27233	27233
TET2	27233_Volume_of_supramarginal_left_hemisphere_2_0__RINT	UKB_CHIP_genes_phenome	ADD-WGR-LR	-0.016409	-0.126362	0.0935439	0.769906	0.0043778	35977	35662	315	0	NA	NA	NA	NA	REGENIE_SE=0.056099;MAC=315.000000	RINT	Pass	Yes	No	Volume of supramarginal in the left hemisphere generated by parcellation of the white surface using DKT parcellation	0	0	0	Imaging	Brain MRI	Other	27233	27233
TET2	27234_Volume_of_transversetemporal_left_hemisphere_2_0__RINT	UKB_CHIP_genes_phenome	ADD-WGR-LR	-0.145651	-0.255417	-0.035885	0.00930281	0.0043778	35977	35662	315	0	NA	NA	NA	NA	REGENIE_SE=0.056004;MAC=315.000000	RINT	Pass	Yes	No	Volume of transversetemporal in the left hemisphere generated by parcellation of the white surface using DKT parcellation	0	0	0	Imaging	Brain MRI	Other	27234	27234
GNB1	27234_Volume_of_transversetemporal_left_hemisphere_2_0__RINT	UKB_CHIP_genes_phenome	ADD-WGR-LR	-0.359478	-0.896458	0.177502	0.189491	0.000180671	35977	35964	13	0	NA	NA	NA	NA	REGENIE_SE=0.273974;MAC=13.000000	RINT	Pass	Yes	No	Volume of transversetemporal in the left hemisphere generated by parcellation of the white surface using DKT parcellation	0	0	0	Imaging	Brain MRI	Other	27234	27234
SF3B1	27234_Volume_of_transversetemporal_left_hemisphere_2_0__RINT	UKB_CHIP_genes_phenome	ADD-WGR-LR	-0.422586	-1.15434	0.309167	0.257687	9.72844e-05	35977	35970	7	0	NA	NA	NA	NA	REGENIE_SE=0.373350;MAC=7.000000	RINT	Pass	Yes	No	Volume of transversetemporal in the left hemisphere generated by parcellation of the white surface using DKT parcellation	0	0	0	Imaging	Brain MRI	Other	27234	27234
DNMT3A	27234_Volume_of_transversetemporal_left_hemisphere_2_0__RINT	UKB_CHIP_genes_phenome	ADD-WGR-LR	-0.0235766	-0.0800288	0.0328756	0.413039	0.0170526	35977	34750	1227	0	NA	NA	NA	NA	REGENIE_SE=0.028803;MAC=1227.000000	RINT	Pass	Yes	No	Volume of transversetemporal in the left hemisphere generated by parcellation of the white surface using DKT parcellation	0	0	0	Imaging	Brain MRI	Other	27234	27234
GNAS	27234_Volume_of_transversetemporal_left_hemisphere_2_0__RINT	UKB_CHIP_genes_phenome	ADD-WGR-LR	0.181153	-0.378134	0.74044	0.525538	0.000166773	35977	35965	12	0	NA	NA	NA	NA	REGENIE_SE=0.285356;MAC=12.000000	RINT	Pass	Yes	No	Volume of transversetemporal in the left hemisphere generated by parcellation of the white surface using DKT parcellation	0	0	0	Imaging	Brain MRI	Other	27234	27234
TP53	27234_Volume_of_transversetemporal_left_hemisphere_2_0__RINT	UKB_CHIP_genes_phenome	ADD-WGR-LR	0.103972	-0.308926	0.516871	0.62163	0.000305751	35977	35955	22	0	NA	NA	NA	NA	REGENIE_SE=0.210666;MAC=22.000000	RINT	Pass	Yes	No	Volume of transversetemporal in the left hemisphere generated by parcellation of the white surface using DKT parcellation	0	0	0	Imaging	Brain MRI	Other	27234	27234
SRSF2	27234_Volume_of_transversetemporal_left_hemisphere_2_0__RINT	UKB_CHIP_genes_phenome	ADD-WGR-LR	0.11473	-0.402869	0.63233	0.663967	0.000194569	35977	35963	14	0	NA	NA	NA	NA	REGENIE_SE=0.264086;MAC=14.000000	RINT	Pass	Yes	No	Volume of transversetemporal in the left hemisphere generated by parcellation of the white surface using DKT parcellation	0	0	0	Imaging	Brain MRI	Other	27234	27234
PPM1D	27234_Volume_of_transversetemporal_left_hemisphere_2_0__RINT	UKB_CHIP_genes_phenome	ADD-WGR-LR	-0.052537	-0.358899	0.253825	0.736789	0.000555911	35977	35937	40	0	NA	NA	NA	NA	REGENIE_SE=0.156310;MAC=40.000000	RINT	Pass	Yes	No	Volume of transversetemporal in the left hemisphere generated by parcellation of the white surface using DKT parcellation	0	0	0	Imaging	Brain MRI	Other	27234	27234
CBL	27234_Volume_of_transversetemporal_left_hemisphere_2_0__RINT	UKB_CHIP_genes_phenome	ADD-WGR-LR	-0.112149	-0.902566	0.678269	0.780943	8.33866e-05	35977	35971	6	0	NA	NA	NA	NA	REGENIE_SE=0.403282;MAC=6.000000	RINT	Pass	Yes	No	Volume of transversetemporal in the left hemisphere generated by parcellation of the white surface using DKT parcellation	0	0	0	Imaging	Brain MRI	Other	27234	27234
JAK2	27234_Volume_of_transversetemporal_left_hemisphere_2_0__RINT	UKB_CHIP_genes_phenome	ADD-WGR-LR	0.0598259	-0.362816	0.482468	0.781444	0.000291853	35977	35956	21	0	NA	NA	NA	NA	REGENIE_SE=0.215637;MAC=21.000000	RINT	Pass	Yes	No	Volume of transversetemporal in the left hemisphere generated by parcellation of the white surface using DKT parcellation	0	0	0	Imaging	Brain MRI	Other	27234	27234
ASXL1	27234_Volume_of_transversetemporal_left_hemisphere_2_0__RINT	UKB_CHIP_genes_phenome	ADD-WGR-LR	0.0236074	-0.156594	0.203808	0.797359	0.00161214	35977	35861	116	0	NA	NA	NA	NA	REGENIE_SE=0.091941;MAC=116.000000	RINT	Pass	Yes	No	Volume of transversetemporal in the left hemisphere generated by parcellation of the white surface using DKT parcellation	0	0	0	Imaging	Brain MRI	Other	27234	27234
JAK2	27235_Volume_of_insula_left_hemisphere_2_0__RINT	UKB_CHIP_genes_phenome	ADD-WGR-LR	-0.279771	-0.697596	0.138054	0.189395	0.000291853	35977	35956	21	0	NA	NA	NA	NA	REGENIE_SE=0.213180;MAC=21.000000	RINT	Pass	Yes	No	Volume of insula in the left hemisphere generated by parcellation of the white surface using DKT parcellation	0	0	0	Imaging	Brain MRI	Other	27235	27235
ASXL1	27235_Volume_of_insula_left_hemisphere_2_0__RINT	UKB_CHIP_genes_phenome	ADD-WGR-LR	-0.107433	-0.28558	0.0707145	0.237218	0.00161214	35977	35861	116	0	NA	NA	NA	NA	REGENIE_SE=0.090893;MAC=116.000000	RINT	Pass	Yes	No	Volume of insula in the left hemisphere generated by parcellation of the white surface using DKT parcellation	0	0	0	Imaging	Brain MRI	Other	27235	27235
GNB1	27235_Volume_of_insula_left_hemisphere_2_0__RINT	UKB_CHIP_genes_phenome	ADD-WGR-LR	-0.297486	-0.828346	0.233374	0.272059	0.000180671	35977	35964	13	0	NA	NA	NA	NA	REGENIE_SE=0.270852;MAC=13.000000	RINT	Pass	Yes	No	Volume of insula in the left hemisphere generated by parcellation of the white surface using DKT parcellation	0	0	0	Imaging	Brain MRI	Other	27235	27235
CBL	27235_Volume_of_insula_left_hemisphere_2_0__RINT	UKB_CHIP_genes_phenome	ADD-WGR-LR	-0.421641	-1.20305	0.359768	0.290247	8.33866e-05	35977	35971	6	0	NA	NA	NA	NA	REGENIE_SE=0.398685;MAC=6.000000	RINT	Pass	Yes	No	Volume of insula in the left hemisphere generated by parcellation of the white surface using DKT parcellation	0	0	0	Imaging	Brain MRI	Other	27235	27235
SRSF2	27235_Volume_of_insula_left_hemisphere_2_0__RINT	UKB_CHIP_genes_phenome	ADD-WGR-LR	-0.239966	-0.751666	0.271734	0.358021	0.000194569	35977	35963	14	0	NA	NA	NA	NA	REGENIE_SE=0.261076;MAC=14.000000	RINT	Pass	Yes	No	Volume of insula in the left hemisphere generated by parcellation of the white surface using DKT parcellation	0	0	0	Imaging	Brain MRI	Other	27235	27235
DNMT3A	27235_Volume_of_insula_left_hemisphere_2_0__RINT	UKB_CHIP_genes_phenome	ADD-WGR-LR	0.0227431	-0.0330657	0.0785519	0.424452	0.0170526	35977	34750	1227	0	NA	NA	NA	NA	REGENIE_SE=0.028474;MAC=1227.000000	RINT	Pass	Yes	No	Volume of insula in the left hemisphere generated by parcellation of the white surface using DKT parcellation	0	0	0	Imaging	Brain MRI	Other	27235	27235
PPM1D	27235_Volume_of_insula_left_hemisphere_2_0__RINT	UKB_CHIP_genes_phenome	ADD-WGR-LR	-0.122785	-0.425655	0.180085	0.426857	0.000555911	35977	35937	40	0	NA	NA	NA	NA	REGENIE_SE=0.154528;MAC=40.000000	RINT	Pass	Yes	No	Volume of insula in the left hemisphere generated by parcellation of the white surface using DKT parcellation	0	0	0	Imaging	Brain MRI	Other	27235	27235
TP53	27235_Volume_of_insula_left_hemisphere_2_0__RINT	UKB_CHIP_genes_phenome	ADD-WGR-LR	0.144388	-0.263804	0.55258	0.488128	0.000305751	35977	35955	22	0	NA	NA	NA	NA	REGENIE_SE=0.208265;MAC=22.000000	RINT	Pass	Yes	No	Volume of insula in the left hemisphere generated by parcellation of the white surface using DKT parcellation	0	0	0	Imaging	Brain MRI	Other	27235	27235
GNAS	27235_Volume_of_insula_left_hemisphere_2_0__RINT	UKB_CHIP_genes_phenome	ADD-WGR-LR	-0.0777714	-0.630684	0.475141	0.782791	0.000166773	35977	35965	12	0	NA	NA	NA	NA	REGENIE_SE=0.282104;MAC=12.000000	RINT	Pass	Yes	No	Volume of insula in the left hemisphere generated by parcellation of the white surface using DKT parcellation	0	0	0	Imaging	Brain MRI	Other	27235	27235
TET2	27235_Volume_of_insula_left_hemisphere_2_0__RINT	UKB_CHIP_genes_phenome	ADD-WGR-LR	-0.00871724	-0.117232	0.0997976	0.874892	0.0043778	35977	35662	315	0	NA	NA	NA	NA	REGENIE_SE=0.055366;MAC=315.000000	RINT	Pass	Yes	No	Volume of insula in the left hemisphere generated by parcellation of the white surface using DKT parcellation	0	0	0	Imaging	Brain MRI	Other	27235	27235
SF3B1	27235_Volume_of_insula_left_hemisphere_2_0__RINT	UKB_CHIP_genes_phenome	ADD-WGR-LR	0.0391688	-0.684244	0.762582	0.915486	9.72844e-05	35977	35970	7	0	NA	NA	NA	NA	REGENIE_SE=0.369095;MAC=7.000000	RINT	Pass	Yes	No	Volume of insula in the left hemisphere generated by parcellation of the white surface using DKT parcellation	0	0	0	Imaging	Brain MRI	Other	27235	27235
GNB1	27236_Area_of_caudalanteriorcingulate_right_hemisphere_2_0__RINT	UKB_CHIP_genes_phenome	ADD-WGR-LR	0.311169	-0.227903	0.85024	0.257907	0.000180671	35977	35964	13	0	NA	NA	NA	NA	REGENIE_SE=0.275041;MAC=13.000000	RINT	Pass	Yes	No	Area of caudalanteriorcingulate in the right hemisphere generated by parcellation of the white surface using DKT parcellation	0	0	0	Imaging	Brain MRI	Other	27236	27236
SRSF2	27236_Area_of_caudalanteriorcingulate_right_hemisphere_2_0__RINT	UKB_CHIP_genes_phenome	ADD-WGR-LR	-0.278362	-0.797977	0.241253	0.293732	0.000194569	35977	35963	14	0	NA	NA	NA	NA	REGENIE_SE=0.265115;MAC=14.000000	RINT	Pass	Yes	No	Area of caudalanteriorcingulate in the right hemisphere generated by parcellation of the white surface using DKT parcellation	0	0	0	Imaging	Brain MRI	Other	27236	27236
SF3B1	27236_Area_of_caudalanteriorcingulate_right_hemisphere_2_0__RINT	UKB_CHIP_genes_phenome	ADD-WGR-LR	0.326451	-0.408153	1.06105	0.38376	9.72844e-05	35977	35970	7	0	NA	NA	NA	NA	REGENIE_SE=0.374804;MAC=7.000000	RINT	Pass	Yes	No	Area of caudalanteriorcingulate in the right hemisphere generated by parcellation of the white surface using DKT parcellation	0	0	0	Imaging	Brain MRI	Other	27236	27236
JAK2	27236_Area_of_caudalanteriorcingulate_right_hemisphere_2_0__RINT	UKB_CHIP_genes_phenome	ADD-WGR-LR	-0.152544	-0.576831	0.271744	0.481019	0.000291853	35977	35956	21	0	NA	NA	NA	NA	REGENIE_SE=0.216477;MAC=21.000000	RINT	Pass	Yes	No	Area of caudalanteriorcingulate in the right hemisphere generated by parcellation of the white surface using DKT parcellation	0	0	0	Imaging	Brain MRI	Other	27236	27236
TET2	27236_Area_of_caudalanteriorcingulate_right_hemisphere_2_0__RINT	UKB_CHIP_genes_phenome	ADD-WGR-LR	0.0367656	-0.0734277	0.146959	0.513154	0.0043778	35977	35662	315	0	NA	NA	NA	NA	REGENIE_SE=0.056222;MAC=315.000000	RINT	Pass	Yes	No	Area of caudalanteriorcingulate in the right hemisphere generated by parcellation of the white surface using DKT parcellation	0	0	0	Imaging	Brain MRI	Other	27236	27236
TP53	27236_Area_of_caudalanteriorcingulate_right_hemisphere_2_0__RINT	UKB_CHIP_genes_phenome	ADD-WGR-LR	0.106958	-0.307548	0.521464	0.613036	0.000305751	35977	35955	22	0	NA	NA	NA	NA	REGENIE_SE=0.211487;MAC=22.000000	RINT	Pass	Yes	No	Area of caudalanteriorcingulate in the right hemisphere generated by parcellation of the white surface using DKT parcellation	0	0	0	Imaging	Brain MRI	Other	27236	27236
GNAS	27236_Area_of_caudalanteriorcingulate_right_hemisphere_2_0__RINT	UKB_CHIP_genes_phenome	ADD-WGR-LR	-0.142163	-0.703629	0.419302	0.619708	0.000166773	35977	35965	12	0	NA	NA	NA	NA	REGENIE_SE=0.286467;MAC=12.000000	RINT	Pass	Yes	No	Area of caudalanteriorcingulate in the right hemisphere generated by parcellation of the white surface using DKT parcellation	0	0	0	Imaging	Brain MRI	Other	27236	27236
DNMT3A	27236_Area_of_caudalanteriorcingulate_right_hemisphere_2_0__RINT	UKB_CHIP_genes_phenome	ADD-WGR-LR	-0.0103244	-0.0669964	0.0463477	0.721045	0.0170526	35977	34750	1227	0	NA	NA	NA	NA	REGENIE_SE=0.028915;MAC=1227.000000	RINT	Pass	Yes	No	Area of caudalanteriorcingulate in the right hemisphere generated by parcellation of the white surface using DKT parcellation	0	0	0	Imaging	Brain MRI	Other	27236	27236
CBL	27236_Area_of_caudalanteriorcingulate_right_hemisphere_2_0__RINT	UKB_CHIP_genes_phenome	ADD-WGR-LR	-0.0527055	-0.846202	0.740791	0.896421	8.33866e-05	35977	35971	6	0	NA	NA	NA	NA	REGENIE_SE=0.404852;MAC=6.000000	RINT	Pass	Yes	No	Area of caudalanteriorcingulate in the right hemisphere generated by parcellation of the white surface using DKT parcellation	0	0	0	Imaging	Brain MRI	Other	27236	27236
PPM1D	27236_Area_of_caudalanteriorcingulate_right_hemisphere_2_0__RINT	UKB_CHIP_genes_phenome	ADD-WGR-LR	0.00912621	-0.298429	0.316681	0.953622	0.000555911	35977	35937	40	0	NA	NA	NA	NA	REGENIE_SE=0.156919;MAC=40.000000	RINT	Pass	Yes	No	Area of caudalanteriorcingulate in the right hemisphere generated by parcellation of the white surface using DKT parcellation	0	0	0	Imaging	Brain MRI	Other	27236	27236
ASXL1	27236_Area_of_caudalanteriorcingulate_right_hemisphere_2_0__RINT	UKB_CHIP_genes_phenome	ADD-WGR-LR	0.00248605	-0.178417	0.183389	0.978512	0.00161214	35977	35861	116	0	NA	NA	NA	NA	REGENIE_SE=0.092299;MAC=116.000000	RINT	Pass	Yes	No	Area of caudalanteriorcingulate in the right hemisphere generated by parcellation of the white surface using DKT parcellation	0	0	0	Imaging	Brain MRI	Other	27236	27236
PPM1D	27237_Area_of_caudalmiddlefrontal_right_hemisphere_2_0__RINT	UKB_CHIP_genes_phenome	ADD-WGR-LR	0.260822	-0.0461447	0.567788	0.0958464	0.000555911	35977	35937	40	0	NA	NA	NA	NA	REGENIE_SE=0.156618;MAC=40.000000	RINT	Pass	Yes	No	Area of caudalmiddlefrontal in the right hemisphere generated by parcellation of the white surface using DKT parcellation	0	0	0	Imaging	Brain MRI	Other	27237	27237
SF3B1	27237_Area_of_caudalmiddlefrontal_right_hemisphere_2_0__RINT	UKB_CHIP_genes_phenome	ADD-WGR-LR	0.405842	-0.327355	1.13904	0.277972	9.72844e-05	35977	35970	7	0	NA	NA	NA	NA	REGENIE_SE=0.374087;MAC=7.000000	RINT	Pass	Yes	No	Area of caudalmiddlefrontal in the right hemisphere generated by parcellation of the white surface using DKT parcellation	0	0	0	Imaging	Brain MRI	Other	27237	27237
ASXL1	27237_Area_of_caudalmiddlefrontal_right_hemisphere_2_0__RINT	UKB_CHIP_genes_phenome	ADD-WGR-LR	0.0901095	-0.0904472	0.270666	0.328001	0.00161214	35977	35861	116	0	NA	NA	NA	NA	REGENIE_SE=0.092122;MAC=116.000000	RINT	Pass	Yes	No	Area of caudalmiddlefrontal in the right hemisphere generated by parcellation of the white surface using DKT parcellation	0	0	0	Imaging	Brain MRI	Other	27237	27237
GNAS	27237_Area_of_caudalmiddlefrontal_right_hemisphere_2_0__RINT	UKB_CHIP_genes_phenome	ADD-WGR-LR	0.26901	-0.291381	0.829401	0.346776	0.000166773	35977	35965	12	0	NA	NA	NA	NA	REGENIE_SE=0.285919;MAC=12.000000	RINT	Pass	Yes	No	Area of caudalmiddlefrontal in the right hemisphere generated by parcellation of the white surface using DKT parcellation	0	0	0	Imaging	Brain MRI	Other	27237	27237
SRSF2	27237_Area_of_caudalmiddlefrontal_right_hemisphere_2_0__RINT	UKB_CHIP_genes_phenome	ADD-WGR-LR	-0.248112	-0.766733	0.270509	0.348419	0.000194569	35977	35963	14	0	NA	NA	NA	NA	REGENIE_SE=0.264607;MAC=14.000000	RINT	Pass	Yes	No	Area of caudalmiddlefrontal in the right hemisphere generated by parcellation of the white surface using DKT parcellation	0	0	0	Imaging	Brain MRI	Other	27237	27237
GNB1	27237_Area_of_caudalmiddlefrontal_right_hemisphere_2_0__RINT	UKB_CHIP_genes_phenome	ADD-WGR-LR	-0.234325	-0.772365	0.303714	0.393328	0.000180671	35977	35964	13	0	NA	NA	NA	NA	REGENIE_SE=0.274515;MAC=13.000000	RINT	Pass	Yes	No	Area of caudalmiddlefrontal in the right hemisphere generated by parcellation of the white surface using DKT parcellation	0	0	0	Imaging	Brain MRI	Other	27237	27237
JAK2	27237_Area_of_caudalmiddlefrontal_right_hemisphere_2_0__RINT	UKB_CHIP_genes_phenome	ADD-WGR-LR	-0.156579	-0.580055	0.266897	0.468642	0.000291853	35977	35956	21	0	NA	NA	NA	NA	REGENIE_SE=0.216063;MAC=21.000000	RINT	Pass	Yes	No	Area of caudalmiddlefrontal in the right hemisphere generated by parcellation of the white surface using DKT parcellation	0	0	0	Imaging	Brain MRI	Other	27237	27237
DNMT3A	27237_Area_of_caudalmiddlefrontal_right_hemisphere_2_0__RINT	UKB_CHIP_genes_phenome	ADD-WGR-LR	0.0190863	-0.0374773	0.0756499	0.508387	0.0170526	35977	34750	1227	0	NA	NA	NA	NA	REGENIE_SE=0.028860;MAC=1227.000000	RINT	Pass	Yes	No	Area of caudalmiddlefrontal in the right hemisphere generated by parcellation of the white surface using DKT parcellation	0	0	0	Imaging	Brain MRI	Other	27237	27237
CBL	27237_Area_of_caudalmiddlefrontal_right_hemisphere_2_0__RINT	UKB_CHIP_genes_phenome	ADD-WGR-LR	-0.221905	-1.01388	0.570073	0.582893	8.33866e-05	35977	35971	6	0	NA	NA	NA	NA	REGENIE_SE=0.404078;MAC=6.000000	RINT	Pass	Yes	No	Area of caudalmiddlefrontal in the right hemisphere generated by parcellation of the white surface using DKT parcellation	0	0	0	Imaging	Brain MRI	Other	27237	27237
TET2	27237_Area_of_caudalmiddlefrontal_right_hemisphere_2_0__RINT	UKB_CHIP_genes_phenome	ADD-WGR-LR	-0.000197862	-0.11018	0.109785	0.997187	0.0043778	35977	35662	315	0	NA	NA	NA	NA	REGENIE_SE=0.056115;MAC=315.000000	RINT	Pass	Yes	No	Area of caudalmiddlefrontal in the right hemisphere generated by parcellation of the white surface using DKT parcellation	0	0	0	Imaging	Brain MRI	Other	27237	27237
TP53	27237_Area_of_caudalmiddlefrontal_right_hemisphere_2_0__RINT	UKB_CHIP_genes_phenome	ADD-WGR-LR	-0.000664513	-0.414378	0.413049	0.997488	0.000305751	35977	35955	22	0	NA	NA	NA	NA	REGENIE_SE=0.211082;MAC=22.000000	RINT	Pass	Yes	No	Area of caudalmiddlefrontal in the right hemisphere generated by parcellation of the white surface using DKT parcellation	0	0	0	Imaging	Brain MRI	Other	27237	27237
PPM1D	27238_Area_of_cuneus_right_hemisphere_2_0__RINT	UKB_CHIP_genes_phenome	ADD-WGR-LR	0.202897	-0.0999707	0.505765	0.189177	0.000555911	35977	35937	40	0	NA	NA	NA	NA	REGENIE_SE=0.154527;MAC=40.000000	RINT	Pass	Yes	No	Area of cuneus in the right hemisphere generated by parcellation of the white surface using DKT parcellation	0	0	0	Imaging	Brain MRI	Other	27238	27238
GNAS	27238_Area_of_cuneus_right_hemisphere_2_0__RINT	UKB_CHIP_genes_phenome	ADD-WGR-LR	-0.348196	-0.901105	0.204713	0.217094	0.000166773	35977	35965	12	0	NA	NA	NA	NA	REGENIE_SE=0.282102;MAC=12.000000	RINT	Pass	Yes	No	Area of cuneus in the right hemisphere generated by parcellation of the white surface using DKT parcellation	0	0	0	Imaging	Brain MRI	Other	27238	27238
SF3B1	27238_Area_of_cuneus_right_hemisphere_2_0__RINT	UKB_CHIP_genes_phenome	ADD-WGR-LR	-0.441804	-1.16521	0.281605	0.231307	9.72844e-05	35977	35970	7	0	NA	NA	NA	NA	REGENIE_SE=0.369093;MAC=7.000000	RINT	Pass	Yes	No	Area of cuneus in the right hemisphere generated by parcellation of the white surface using DKT parcellation	0	0	0	Imaging	Brain MRI	Other	27238	27238
CBL	27238_Area_of_cuneus_right_hemisphere_2_0__RINT	UKB_CHIP_genes_phenome	ADD-WGR-LR	0.474933	-0.306471	1.25634	0.233554	8.33866e-05	35977	35971	6	0	NA	NA	NA	NA	REGENIE_SE=0.398683;MAC=6.000000	RINT	Pass	Yes	No	Area of cuneus in the right hemisphere generated by parcellation of the white surface using DKT parcellation	0	0	0	Imaging	Brain MRI	Other	27238	27238
JAK2	27238_Area_of_cuneus_right_hemisphere_2_0__RINT	UKB_CHIP_genes_phenome	ADD-WGR-LR	-0.21621	-0.634032	0.201612	0.310477	0.000291853	35977	35956	21	0	NA	NA	NA	NA	REGENIE_SE=0.213178;MAC=21.000000	RINT	Pass	Yes	No	Area of cuneus in the right hemisphere generated by parcellation of the white surface using DKT parcellation	0	0	0	Imaging	Brain MRI	Other	27238	27238
SRSF2	27238_Area_of_cuneus_right_hemisphere_2_0__RINT	UKB_CHIP_genes_phenome	ADD-WGR-LR	-0.250642	-0.762339	0.261055	0.337035	0.000194569	35977	35963	14	0	NA	NA	NA	NA	REGENIE_SE=0.261075;MAC=14.000000	RINT	Pass	Yes	No	Area of cuneus in the right hemisphere generated by parcellation of the white surface using DKT parcellation	0	0	0	Imaging	Brain MRI	Other	27238	27238
DNMT3A	27238_Area_of_cuneus_right_hemisphere_2_0__RINT	UKB_CHIP_genes_phenome	ADD-WGR-LR	0.0202887	-0.0355197	0.0760972	0.476136	0.0170526	35977	34750	1227	0	NA	NA	NA	NA	REGENIE_SE=0.028474;MAC=1227.000000	RINT	Pass	Yes	No	Area of cuneus in the right hemisphere generated by parcellation of the white surface using DKT parcellation	0	0	0	Imaging	Brain MRI	Other	27238	27238
GNB1	27238_Area_of_cuneus_right_hemisphere_2_0__RINT	UKB_CHIP_genes_phenome	ADD-WGR-LR	-0.189339	-0.720196	0.341517	0.484517	0.000180671	35977	35964	13	0	NA	NA	NA	NA	REGENIE_SE=0.270850;MAC=13.000000	RINT	Pass	Yes	No	Area of cuneus in the right hemisphere generated by parcellation of the white surface using DKT parcellation	0	0	0	Imaging	Brain MRI	Other	27238	27238
ASXL1	27238_Area_of_cuneus_right_hemisphere_2_0__RINT	UKB_CHIP_genes_phenome	ADD-WGR-LR	0.0425375	-0.135609	0.220684	0.639786	0.00161214	35977	35861	116	0	NA	NA	NA	NA	REGENIE_SE=0.090893;MAC=116.000000	RINT	Pass	Yes	No	Area of cuneus in the right hemisphere generated by parcellation of the white surface using DKT parcellation	0	0	0	Imaging	Brain MRI	Other	27238	27238
TP53	27238_Area_of_cuneus_right_hemisphere_2_0__RINT	UKB_CHIP_genes_phenome	ADD-WGR-LR	-0.0636471	-0.471837	0.344543	0.759903	0.000305751	35977	35955	22	0	NA	NA	NA	NA	REGENIE_SE=0.208264;MAC=22.000000	RINT	Pass	Yes	No	Area of cuneus in the right hemisphere generated by parcellation of the white surface using DKT parcellation	0	0	0	Imaging	Brain MRI	Other	27238	27238
TET2	27238_Area_of_cuneus_right_hemisphere_2_0__RINT	UKB_CHIP_genes_phenome	ADD-WGR-LR	-0.00771221	-0.116226	0.100802	0.889216	0.0043778	35977	35662	315	0	NA	NA	NA	NA	REGENIE_SE=0.055365;MAC=315.000000	RINT	Pass	Yes	No	Area of cuneus in the right hemisphere generated by parcellation of the white surface using DKT parcellation	0	0	0	Imaging	Brain MRI	Other	27238	27238
PPM1D	27239_Area_of_entorhinal_right_hemisphere_2_0__RINT	UKB_CHIP_genes_phenome	ADD-WGR-LR	0.394822	0.0878891	0.701755	0.0116958	0.000555911	35977	35937	40	0	NA	NA	NA	NA	REGENIE_SE=0.156601;MAC=40.000000	RINT	Pass	Yes	No	Area of entorhinal in the right hemisphere generated by parcellation of the white surface using DKT parcellation	0	0	0	Imaging	Brain MRI	Other	27239	27239
ASXL1	27239_Area_of_entorhinal_right_hemisphere_2_0__RINT	UKB_CHIP_genes_phenome	ADD-WGR-LR	-0.228199	-0.408736	-0.047662	0.0132345	0.00161214	35977	35861	116	0	NA	NA	NA	NA	REGENIE_SE=0.092112;MAC=116.000000	RINT	Pass	Yes	No	Area of entorhinal in the right hemisphere generated by parcellation of the white surface using DKT parcellation	0	0	0	Imaging	Brain MRI	Other	27239	27239
GNB1	27239_Area_of_entorhinal_right_hemisphere_2_0__RINT	UKB_CHIP_genes_phenome	ADD-WGR-LR	-0.624715	-1.1627	-0.086734	0.0228489	0.000180671	35977	35964	13	0	NA	NA	NA	NA	REGENIE_SE=0.274485;MAC=13.000000	RINT	Pass	Yes	No	Area of entorhinal in the right hemisphere generated by parcellation of the white surface using DKT parcellation	0	0	0	Imaging	Brain MRI	Other	27239	27239
TET2	27239_Area_of_entorhinal_right_hemisphere_2_0__RINT	UKB_CHIP_genes_phenome	ADD-WGR-LR	-0.0597012	-0.169672	0.0502694	0.287314	0.0043778	35977	35662	315	0	NA	NA	NA	NA	REGENIE_SE=0.056108;MAC=315.000000	RINT	Pass	Yes	No	Area of entorhinal in the right hemisphere generated by parcellation of the white surface using DKT parcellation	0	0	0	Imaging	Brain MRI	Other	27239	27239
DNMT3A	27239_Area_of_entorhinal_right_hemisphere_2_0__RINT	UKB_CHIP_genes_phenome	ADD-WGR-LR	0.0250162	-0.0315413	0.0815736	0.385986	0.0170526	35977	34750	1227	0	NA	NA	NA	NA	REGENIE_SE=0.028856;MAC=1227.000000	RINT	Pass	Yes	No	Area of entorhinal in the right hemisphere generated by parcellation of the white surface using DKT parcellation	0	0	0	Imaging	Brain MRI	Other	27239	27239
TP53	27239_Area_of_entorhinal_right_hemisphere_2_0__RINT	UKB_CHIP_genes_phenome	ADD-WGR-LR	-0.147123	-0.560791	0.266545	0.485758	0.000305751	35977	35955	22	0	NA	NA	NA	NA	REGENIE_SE=0.211059;MAC=22.000000	RINT	Pass	Yes	No	Area of entorhinal in the right hemisphere generated by parcellation of the white surface using DKT parcellation	0	0	0	Imaging	Brain MRI	Other	27239	27239
JAK2	27239_Area_of_entorhinal_right_hemisphere_2_0__RINT	UKB_CHIP_genes_phenome	ADD-WGR-LR	0.130388	-0.293041	0.553818	0.546151	0.000291853	35977	35956	21	0	NA	NA	NA	NA	REGENIE_SE=0.216039;MAC=21.000000	RINT	Pass	Yes	No	Area of entorhinal in the right hemisphere generated by parcellation of the white surface using DKT parcellation	0	0	0	Imaging	Brain MRI	Other	27239	27239
SF3B1	27239_Area_of_entorhinal_right_hemisphere_2_0__RINT	UKB_CHIP_genes_phenome	ADD-WGR-LR	0.151773	-0.581345	0.88489	0.68492	9.72844e-05	35977	35970	7	0	NA	NA	NA	NA	REGENIE_SE=0.374046;MAC=7.000000	RINT	Pass	Yes	No	Area of entorhinal in the right hemisphere generated by parcellation of the white surface using DKT parcellation	0	0	0	Imaging	Brain MRI	Other	27239	27239
CBL	27239_Area_of_entorhinal_right_hemisphere_2_0__RINT	UKB_CHIP_genes_phenome	ADD-WGR-LR	0.158542	-0.63335	0.950433	0.694765	8.33866e-05	35977	35971	6	0	NA	NA	NA	NA	REGENIE_SE=0.404034;MAC=6.000000	RINT	Pass	Yes	No	Area of entorhinal in the right hemisphere generated by parcellation of the white surface using DKT parcellation	0	0	0	Imaging	Brain MRI	Other	27239	27239
SRSF2	27239_Area_of_entorhinal_right_hemisphere_2_0__RINT	UKB_CHIP_genes_phenome	ADD-WGR-LR	0.0357143	-0.48285	0.554278	0.892623	0.000194569	35977	35963	14	0	NA	NA	NA	NA	REGENIE_SE=0.264578;MAC=14.000000	RINT	Pass	Yes	No	Area of entorhinal in the right hemisphere generated by parcellation of the white surface using DKT parcellation	0	0	0	Imaging	Brain MRI	Other	27239	27239
GNAS	27239_Area_of_entorhinal_right_hemisphere_2_0__RINT	UKB_CHIP_genes_phenome	ADD-WGR-LR	0.0139836	-0.546346	0.574313	0.960989	0.000166773	35977	35965	12	0	NA	NA	NA	NA	REGENIE_SE=0.285888;MAC=12.000000	RINT	Pass	Yes	No	Area of entorhinal in the right hemisphere generated by parcellation of the white surface using DKT parcellation	0	0	0	Imaging	Brain MRI	Other	27239	27239
GNAS	27240_Area_of_fusiform_right_hemisphere_2_0__RINT	UKB_CHIP_genes_phenome	ADD-WGR-LR	-0.468143	-1.02597	0.0896874	0.100002	0.000166773	35977	35965	12	0	NA	NA	NA	NA	REGENIE_SE=0.284613;MAC=12.000000	RINT	Pass	Yes	No	Area of fusiform in the right hemisphere generated by parcellation of the white surface using DKT parcellation	0	0	0	Imaging	Brain MRI	Other	27240	27240
TET2	27240_Area_of_fusiform_right_hemisphere_2_0__RINT	UKB_CHIP_genes_phenome	ADD-WGR-LR	-0.0486207	-0.158101	0.0608593	0.384065	0.0043778	35977	35662	315	0	NA	NA	NA	NA	REGENIE_SE=0.055858;MAC=315.000000	RINT	Pass	Yes	No	Area of fusiform in the right hemisphere generated by parcellation of the white surface using DKT parcellation	0	0	0	Imaging	Brain MRI	Other	27240	27240
SF3B1	27240_Area_of_fusiform_right_hemisphere_2_0__RINT	UKB_CHIP_genes_phenome	ADD-WGR-LR	-0.31028	-1.04013	0.419567	0.404709	9.72844e-05	35977	35970	7	0	NA	NA	NA	NA	REGENIE_SE=0.372378;MAC=7.000000	RINT	Pass	Yes	No	Area of fusiform in the right hemisphere generated by parcellation of the white surface using DKT parcellation	0	0	0	Imaging	Brain MRI	Other	27240	27240
SRSF2	27240_Area_of_fusiform_right_hemisphere_2_0__RINT	UKB_CHIP_genes_phenome	ADD-WGR-LR	0.218817	-0.297435	0.735068	0.406118	0.000194569	35977	35963	14	0	NA	NA	NA	NA	REGENIE_SE=0.263398;MAC=14.000000	RINT	Pass	Yes	No	Area of fusiform in the right hemisphere generated by parcellation of the white surface using DKT parcellation	0	0	0	Imaging	Brain MRI	Other	27240	27240
CBL	27240_Area_of_fusiform_right_hemisphere_2_0__RINT	UKB_CHIP_genes_phenome	ADD-WGR-LR	-0.244671	-1.03303	0.543688	0.542999	8.33866e-05	35977	35971	6	0	NA	NA	NA	NA	REGENIE_SE=0.402231;MAC=6.000000	RINT	Pass	Yes	No	Area of fusiform in the right hemisphere generated by parcellation of the white surface using DKT parcellation	0	0	0	Imaging	Brain MRI	Other	27240	27240
DNMT3A	27240_Area_of_fusiform_right_hemisphere_2_0__RINT	UKB_CHIP_genes_phenome	ADD-WGR-LR	0.0153039	-0.0410012	0.0716091	0.594224	0.0170526	35977	34750	1227	0	NA	NA	NA	NA	REGENIE_SE=0.028728;MAC=1227.000000	RINT	Pass	Yes	No	Area of fusiform in the right hemisphere generated by parcellation of the white surface using DKT parcellation	0	0	0	Imaging	Brain MRI	Other	27240	27240
ASXL1	27240_Area_of_fusiform_right_hemisphere_2_0__RINT	UKB_CHIP_genes_phenome	ADD-WGR-LR	0.0205928	-0.159139	0.200325	0.822319	0.00161214	35977	35861	116	0	NA	NA	NA	NA	REGENIE_SE=0.091702;MAC=116.000000	RINT	Pass	Yes	No	Area of fusiform in the right hemisphere generated by parcellation of the white surface using DKT parcellation	0	0	0	Imaging	Brain MRI	Other	27240	27240
GNB1	27240_Area_of_fusiform_right_hemisphere_2_0__RINT	UKB_CHIP_genes_phenome	ADD-WGR-LR	0.0489401	-0.486641	0.584522	0.857862	0.000180671	35977	35964	13	0	NA	NA	NA	NA	REGENIE_SE=0.273261;MAC=13.000000	RINT	Pass	Yes	No	Area of fusiform in the right hemisphere generated by parcellation of the white surface using DKT parcellation	0	0	0	Imaging	Brain MRI	Other	27240	27240
TP53	27240_Area_of_fusiform_right_hemisphere_2_0__RINT	UKB_CHIP_genes_phenome	ADD-WGR-LR	0.0308309	-0.380992	0.442654	0.883344	0.000305751	35977	35955	22	0	NA	NA	NA	NA	REGENIE_SE=0.210118;MAC=22.000000	RINT	Pass	Yes	No	Area of fusiform in the right hemisphere generated by parcellation of the white surface using DKT parcellation	0	0	0	Imaging	Brain MRI	Other	27240	27240
JAK2	27240_Area_of_fusiform_right_hemisphere_2_0__RINT	UKB_CHIP_genes_phenome	ADD-WGR-LR	-0.0112291	-0.43277	0.410312	0.958362	0.000291853	35977	35956	21	0	NA	NA	NA	NA	REGENIE_SE=0.215076;MAC=21.000000	RINT	Pass	Yes	No	Area of fusiform in the right hemisphere generated by parcellation of the white surface using DKT parcellation	0	0	0	Imaging	Brain MRI	Other	27240	27240
PPM1D	27240_Area_of_fusiform_right_hemisphere_2_0__RINT	UKB_CHIP_genes_phenome	ADD-WGR-LR	-0.00131074	-0.306875	0.304253	0.993292	0.000555911	35977	35937	40	0	NA	NA	NA	NA	REGENIE_SE=0.155903;MAC=40.000000	RINT	Pass	Yes	No	Area of fusiform in the right hemisphere generated by parcellation of the white surface using DKT parcellation	0	0	0	Imaging	Brain MRI	Other	27240	27240
DNMT3A	27241_Area_of_inferiorparietal_right_hemisphere_2_0__RINT	UKB_CHIP_genes_phenome	ADD-WGR-LR	0.0325262	-0.0238404	0.0888928	0.258058	0.0170526	35977	34750	1227	0	NA	NA	NA	NA	REGENIE_SE=0.028759;MAC=1227.000000	RINT	Pass	Yes	No	Area of inferiorparietal in the right hemisphere generated by parcellation of the white surface using DKT parcellation	0	0	0	Imaging	Brain MRI	Other	27241	27241
TP53	27241_Area_of_inferiorparietal_right_hemisphere_2_0__RINT	UKB_CHIP_genes_phenome	ADD-WGR-LR	0.220524	-0.191748	0.632796	0.294462	0.000305751	35977	35955	22	0	NA	NA	NA	NA	REGENIE_SE=0.210347;MAC=22.000000	RINT	Pass	Yes	No	Area of inferiorparietal in the right hemisphere generated by parcellation of the white surface using DKT parcellation	0	0	0	Imaging	Brain MRI	Other	27241	27241
PPM1D	27241_Area_of_inferiorparietal_right_hemisphere_2_0__RINT	UKB_CHIP_genes_phenome	ADD-WGR-LR	-0.15373	-0.459628	0.152167	0.324628	0.000555911	35977	35937	40	0	NA	NA	NA	NA	REGENIE_SE=0.156073;MAC=40.000000	RINT	Pass	Yes	No	Area of inferiorparietal in the right hemisphere generated by parcellation of the white surface using DKT parcellation	0	0	0	Imaging	Brain MRI	Other	27241	27241
TET2	27241_Area_of_inferiorparietal_right_hemisphere_2_0__RINT	UKB_CHIP_genes_phenome	ADD-WGR-LR	-0.0514705	-0.16107	0.058129	0.35734	0.0043778	35977	35662	315	0	NA	NA	NA	NA	REGENIE_SE=0.055919;MAC=315.000000	RINT	Pass	Yes	No	Area of inferiorparietal in the right hemisphere generated by parcellation of the white surface using DKT parcellation	0	0	0	Imaging	Brain MRI	Other	27241	27241
ASXL1	27241_Area_of_inferiorparietal_right_hemisphere_2_0__RINT	UKB_CHIP_genes_phenome	ADD-WGR-LR	-0.0608138	-0.240742	0.119114	0.507684	0.00161214	35977	35861	116	0	NA	NA	NA	NA	REGENIE_SE=0.091802;MAC=116.000000	RINT	Pass	Yes	No	Area of inferiorparietal in the right hemisphere generated by parcellation of the white surface using DKT parcellation	0	0	0	Imaging	Brain MRI	Other	27241	27241
GNAS	27241_Area_of_inferiorparietal_right_hemisphere_2_0__RINT	UKB_CHIP_genes_phenome	ADD-WGR-LR	0.185503	-0.372936	0.743942	0.515006	0.000166773	35977	35965	12	0	NA	NA	NA	NA	REGENIE_SE=0.284923;MAC=12.000000	RINT	Pass	Yes	No	Area of inferiorparietal in the right hemisphere generated by parcellation of the white surface using DKT parcellation	0	0	0	Imaging	Brain MRI	Other	27241	27241
GNB1	27241_Area_of_inferiorparietal_right_hemisphere_2_0__RINT	UKB_CHIP_genes_phenome	ADD-WGR-LR	-0.159171	-0.695337	0.376994	0.560665	0.000180671	35977	35964	13	0	NA	NA	NA	NA	REGENIE_SE=0.273559;MAC=13.000000	RINT	Pass	Yes	No	Area of inferiorparietal in the right hemisphere generated by parcellation of the white surface using DKT parcellation	0	0	0	Imaging	Brain MRI	Other	27241	27241
SF3B1	27241_Area_of_inferiorparietal_right_hemisphere_2_0__RINT	UKB_CHIP_genes_phenome	ADD-WGR-LR	0.211244	-0.5194	0.941888	0.570941	9.72844e-05	35977	35970	7	0	NA	NA	NA	NA	REGENIE_SE=0.372784;MAC=7.000000	RINT	Pass	Yes	No	Area of inferiorparietal in the right hemisphere generated by parcellation of the white surface using DKT parcellation	0	0	0	Imaging	Brain MRI	Other	27241	27241
CBL	27241_Area_of_inferiorparietal_right_hemisphere_2_0__RINT	UKB_CHIP_genes_phenome	ADD-WGR-LR	0.203999	-0.58522	0.993218	0.612425	8.33866e-05	35977	35971	6	0	NA	NA	NA	NA	REGENIE_SE=0.402670;MAC=6.000000	RINT	Pass	Yes	No	Area of inferiorparietal in the right hemisphere generated by parcellation of the white surface using DKT parcellation	0	0	0	Imaging	Brain MRI	Other	27241	27241
JAK2	27241_Area_of_inferiorparietal_right_hemisphere_2_0__RINT	UKB_CHIP_genes_phenome	ADD-WGR-LR	-0.107755	-0.529756	0.314245	0.616748	0.000291853	35977	35956	21	0	NA	NA	NA	NA	REGENIE_SE=0.215310;MAC=21.000000	RINT	Pass	Yes	No	Area of inferiorparietal in the right hemisphere generated by parcellation of the white surface using DKT parcellation	0	0	0	Imaging	Brain MRI	Other	27241	27241
SRSF2	27241_Area_of_inferiorparietal_right_hemisphere_2_0__RINT	UKB_CHIP_genes_phenome	ADD-WGR-LR	-0.0985436	-0.615358	0.418271	0.708616	0.000194569	35977	35963	14	0	NA	NA	NA	NA	REGENIE_SE=0.263686;MAC=14.000000	RINT	Pass	Yes	No	Area of inferiorparietal in the right hemisphere generated by parcellation of the white surface using DKT parcellation	0	0	0	Imaging	Brain MRI	Other	27241	27241
TET2	27242_Area_of_inferiortemporal_right_hemisphere_2_0__RINT	UKB_CHIP_genes_phenome	ADD-WGR-LR	-0.126111	-0.235505	-0.0167162	0.0238548	0.0043778	35977	35662	315	0	NA	NA	NA	NA	REGENIE_SE=0.055814;MAC=315.000000	RINT	Pass	Yes	No	Area of inferiortemporal in the right hemisphere generated by parcellation of the white surface using DKT parcellation	0	0	0	Imaging	Brain MRI	Other	27242	27242
JAK2	27242_Area_of_inferiortemporal_right_hemisphere_2_0__RINT	UKB_CHIP_genes_phenome	ADD-WGR-LR	-0.368712	-0.789923	0.0524987	0.0862208	0.000291853	35977	35956	21	0	NA	NA	NA	NA	REGENIE_SE=0.214908;MAC=21.000000	RINT	Pass	Yes	No	Area of inferiortemporal in the right hemisphere generated by parcellation of the white surface using DKT parcellation	0	0	0	Imaging	Brain MRI	Other	27242	27242
CBL	27242_Area_of_inferiortemporal_right_hemisphere_2_0__RINT	UKB_CHIP_genes_phenome	ADD-WGR-LR	-0.529931	-1.31767	0.257812	0.187333	8.33866e-05	35977	35971	6	0	NA	NA	NA	NA	REGENIE_SE=0.401917;MAC=6.000000	RINT	Pass	Yes	No	Area of inferiortemporal in the right hemisphere generated by parcellation of the white surface using DKT parcellation	0	0	0	Imaging	Brain MRI	Other	27242	27242
GNB1	27242_Area_of_inferiortemporal_right_hemisphere_2_0__RINT	UKB_CHIP_genes_phenome	ADD-WGR-LR	-0.350863	-0.886025	0.1843	0.198796	0.000180671	35977	35964	13	0	NA	NA	NA	NA	REGENIE_SE=0.273047;MAC=13.000000	RINT	Pass	Yes	No	Area of inferiortemporal in the right hemisphere generated by parcellation of the white surface using DKT parcellation	0	0	0	Imaging	Brain MRI	Other	27242	27242
ASXL1	27242_Area_of_inferiortemporal_right_hemisphere_2_0__RINT	UKB_CHIP_genes_phenome	ADD-WGR-LR	-0.0984723	-0.278063	0.0811189	0.28252	0.00161214	35977	35861	116	0	NA	NA	NA	NA	REGENIE_SE=0.091630;MAC=116.000000	RINT	Pass	Yes	No	Area of inferiortemporal in the right hemisphere generated by parcellation of the white surface using DKT parcellation	0	0	0	Imaging	Brain MRI	Other	27242	27242
SRSF2	27242_Area_of_inferiortemporal_right_hemisphere_2_0__RINT	UKB_CHIP_genes_phenome	ADD-WGR-LR	-0.200692	-0.716539	0.315156	0.445744	0.000194569	35977	35963	14	0	NA	NA	NA	NA	REGENIE_SE=0.263192;MAC=14.000000	RINT	Pass	Yes	No	Area of inferiortemporal in the right hemisphere generated by parcellation of the white surface using DKT parcellation	0	0	0	Imaging	Brain MRI	Other	27242	27242
GNAS	27242_Area_of_inferiortemporal_right_hemisphere_2_0__RINT	UKB_CHIP_genes_phenome	ADD-WGR-LR	0.215367	-0.342027	0.772761	0.448874	0.000166773	35977	35965	12	0	NA	NA	NA	NA	REGENIE_SE=0.284390;MAC=12.000000	RINT	Pass	Yes	No	Area of inferiortemporal in the right hemisphere generated by parcellation of the white surface using DKT parcellation	0	0	0	Imaging	Brain MRI	Other	27242	27242
SF3B1	27242_Area_of_inferiortemporal_right_hemisphere_2_0__RINT	UKB_CHIP_genes_phenome	ADD-WGR-LR	0.241122	-0.488154	0.970398	0.516968	9.72844e-05	35977	35970	7	0	NA	NA	NA	NA	REGENIE_SE=0.372087;MAC=7.000000	RINT	Pass	Yes	No	Area of inferiortemporal in the right hemisphere generated by parcellation of the white surface using DKT parcellation	0	0	0	Imaging	Brain MRI	Other	27242	27242
PPM1D	27242_Area_of_inferiortemporal_right_hemisphere_2_0__RINT	UKB_CHIP_genes_phenome	ADD-WGR-LR	-0.0881967	-0.393521	0.217128	0.571286	0.000555911	35977	35937	40	0	NA	NA	NA	NA	REGENIE_SE=0.155781;MAC=40.000000	RINT	Pass	Yes	No	Area of inferiortemporal in the right hemisphere generated by parcellation of the white surface using DKT parcellation	0	0	0	Imaging	Brain MRI	Other	27242	27242
DNMT3A	27242_Area_of_inferiortemporal_right_hemisphere_2_0__RINT	UKB_CHIP_genes_phenome	ADD-WGR-LR	0.0118659	-0.0443952	0.068127	0.679335	0.0170526	35977	34750	1227	0	NA	NA	NA	NA	REGENIE_SE=0.028705;MAC=1227.000000	RINT	Pass	Yes	No	Area of inferiortemporal in the right hemisphere generated by parcellation of the white surface using DKT parcellation	0	0	0	Imaging	Brain MRI	Other	27242	27242
TP53	27242_Area_of_inferiortemporal_right_hemisphere_2_0__RINT	UKB_CHIP_genes_phenome	ADD-WGR-LR	0.00298786	-0.408513	0.414488	0.988646	0.000305751	35977	35955	22	0	NA	NA	NA	NA	REGENIE_SE=0.209953;MAC=22.000000	RINT	Pass	Yes	No	Area of inferiortemporal in the right hemisphere generated by parcellation of the white surface using DKT parcellation	0	0	0	Imaging	Brain MRI	Other	27242	27242
JAK2	27243_Area_of_isthmuscingulate_right_hemisphere_2_0__RINT	UKB_CHIP_genes_phenome	ADD-WGR-LR	-0.522457	-0.944154	-0.100761	0.0151705	0.000291853	35977	35956	21	0	NA	NA	NA	NA	REGENIE_SE=0.215155;MAC=21.000000	RINT	Pass	Yes	No	Area of isthmuscingulate in the right hemisphere generated by parcellation of the white surface using DKT parcellation	0	0	0	Imaging	Brain MRI	Other	27243	27243
TP53	27243_Area_of_isthmuscingulate_right_hemisphere_2_0__RINT	UKB_CHIP_genes_phenome	ADD-WGR-LR	0.460393	0.0484187	0.872368	0.0285014	0.000305751	35977	35955	22	0	NA	NA	NA	NA	REGENIE_SE=0.210195;MAC=22.000000	RINT	Pass	Yes	No	Area of isthmuscingulate in the right hemisphere generated by parcellation of the white surface using DKT parcellation	0	0	0	Imaging	Brain MRI	Other	27243	27243
SRSF2	27243_Area_of_isthmuscingulate_right_hemisphere_2_0__RINT	UKB_CHIP_genes_phenome	ADD-WGR-LR	-0.5001	-1.01654	0.016342	0.0577035	0.000194569	35977	35963	14	0	NA	NA	NA	NA	REGENIE_SE=0.263495;MAC=14.000000	RINT	Pass	Yes	No	Area of isthmuscingulate in the right hemisphere generated by parcellation of the white surface using DKT parcellation	0	0	0	Imaging	Brain MRI	Other	27243	27243
GNAS	27243_Area_of_isthmuscingulate_right_hemisphere_2_0__RINT	UKB_CHIP_genes_phenome	ADD-WGR-LR	0.368376	-0.18966	0.926412	0.195724	0.000166773	35977	35965	12	0	NA	NA	NA	NA	REGENIE_SE=0.284718;MAC=12.000000	RINT	Pass	Yes	No	Area of isthmuscingulate in the right hemisphere generated by parcellation of the white surface using DKT parcellation	0	0	0	Imaging	Brain MRI	Other	27243	27243
SF3B1	27243_Area_of_isthmuscingulate_right_hemisphere_2_0__RINT	UKB_CHIP_genes_phenome	ADD-WGR-LR	0.445163	-0.284953	1.17528	0.232079	9.72844e-05	35977	35970	7	0	NA	NA	NA	NA	REGENIE_SE=0.372515;MAC=7.000000	RINT	Pass	Yes	No	Area of isthmuscingulate in the right hemisphere generated by parcellation of the white surface using DKT parcellation	0	0	0	Imaging	Brain MRI	Other	27243	27243
TET2	27243_Area_of_isthmuscingulate_right_hemisphere_2_0__RINT	UKB_CHIP_genes_phenome	ADD-WGR-LR	0.0550698	-0.0544505	0.16459	0.324367	0.0043778	35977	35662	315	0	NA	NA	NA	NA	REGENIE_SE=0.055879;MAC=315.000000	RINT	Pass	Yes	No	Area of isthmuscingulate in the right hemisphere generated by parcellation of the white surface using DKT parcellation	0	0	0	Imaging	Brain MRI	Other	27243	27243
ASXL1	27243_Area_of_isthmuscingulate_right_hemisphere_2_0__RINT	UKB_CHIP_genes_phenome	ADD-WGR-LR	0.0875341	-0.0922639	0.267332	0.339981	0.00161214	35977	35861	116	0	NA	NA	NA	NA	REGENIE_SE=0.091735;MAC=116.000000	RINT	Pass	Yes	No	Area of isthmuscingulate in the right hemisphere generated by parcellation of the white surface using DKT parcellation	0	0	0	Imaging	Brain MRI	Other	27243	27243
DNMT3A	27243_Area_of_isthmuscingulate_right_hemisphere_2_0__RINT	UKB_CHIP_genes_phenome	ADD-WGR-LR	0.0177829	-0.038543	0.0741088	0.536055	0.0170526	35977	34750	1227	0	NA	NA	NA	NA	REGENIE_SE=0.028738;MAC=1227.000000	RINT	Pass	Yes	No	Area of isthmuscingulate in the right hemisphere generated by parcellation of the white surface using DKT parcellation	0	0	0	Imaging	Brain MRI	Other	27243	27243
PPM1D	27243_Area_of_isthmuscingulate_right_hemisphere_2_0__RINT	UKB_CHIP_genes_phenome	ADD-WGR-LR	0.089174	-0.216502	0.39485	0.567475	0.000555911	35977	35937	40	0	NA	NA	NA	NA	REGENIE_SE=0.155960;MAC=40.000000	RINT	Pass	Yes	No	Area of isthmuscingulate in the right hemisphere generated by parcellation of the white surface using DKT parcellation	0	0	0	Imaging	Brain MRI	Other	27243	27243
CBL	27243_Area_of_isthmuscingulate_right_hemisphere_2_0__RINT	UKB_CHIP_genes_phenome	ADD-WGR-LR	0.120819	-0.667831	0.909469	0.763978	8.33866e-05	35977	35971	6	0	NA	NA	NA	NA	REGENIE_SE=0.402380;MAC=6.000000	RINT	Pass	Yes	No	Area of isthmuscingulate in the right hemisphere generated by parcellation of the white surface using DKT parcellation	0	0	0	Imaging	Brain MRI	Other	27243	27243
GNB1	27243_Area_of_isthmuscingulate_right_hemisphere_2_0__RINT	UKB_CHIP_genes_phenome	ADD-WGR-LR	-0.0660438	-0.601823	0.469735	0.809091	0.000180671	35977	35964	13	0	NA	NA	NA	NA	REGENIE_SE=0.273362;MAC=13.000000	RINT	Pass	Yes	No	Area of isthmuscingulate in the right hemisphere generated by parcellation of the white surface using DKT parcellation	0	0	0	Imaging	Brain MRI	Other	27243	27243
GNAS	27244_Area_of_lateraloccipital_right_hemisphere_2_0__RINT	UKB_CHIP_genes_phenome	ADD-WGR-LR	-0.454308	-1.00805	0.0994301	0.107829	0.000166773	35977	35965	12	0	NA	NA	NA	NA	REGENIE_SE=0.282525;MAC=12.000000	RINT	Pass	Yes	No	Area of lateraloccipital in the right hemisphere generated by parcellation of the white surface using DKT parcellation	0	0	0	Imaging	Brain MRI	Other	27244	27244
TET2	27244_Area_of_lateraloccipital_right_hemisphere_2_0__RINT	UKB_CHIP_genes_phenome	ADD-WGR-LR	-0.054616	-0.163293	0.0540608	0.32463	0.0043778	35977	35662	315	0	NA	NA	NA	NA	REGENIE_SE=0.055448;MAC=315.000000	RINT	Pass	Yes	No	Area of lateraloccipital in the right hemisphere generated by parcellation of the white surface using DKT parcellation	0	0	0	Imaging	Brain MRI	Other	27244	27244
TP53	27244_Area_of_lateraloccipital_right_hemisphere_2_0__RINT	UKB_CHIP_genes_phenome	ADD-WGR-LR	0.150471	-0.25833	0.559272	0.470651	0.000305751	35977	35955	22	0	NA	NA	NA	NA	REGENIE_SE=0.208576;MAC=22.000000	RINT	Pass	Yes	No	Area of lateraloccipital in the right hemisphere generated by parcellation of the white surface using DKT parcellation	0	0	0	Imaging	Brain MRI	Other	27244	27244
PPM1D	27244_Area_of_lateraloccipital_right_hemisphere_2_0__RINT	UKB_CHIP_genes_phenome	ADD-WGR-LR	0.0855115	-0.21781	0.388834	0.580574	0.000555911	35977	35937	40	0	NA	NA	NA	NA	REGENIE_SE=0.154759;MAC=40.000000	RINT	Pass	Yes	No	Area of lateraloccipital in the right hemisphere generated by parcellation of the white surface using DKT parcellation	0	0	0	Imaging	Brain MRI	Other	27244	27244
ASXL1	27244_Area_of_lateraloccipital_right_hemisphere_2_0__RINT	UKB_CHIP_genes_phenome	ADD-WGR-LR	-0.0397407	-0.218154	0.138672	0.662421	0.00161214	35977	35861	116	0	NA	NA	NA	NA	REGENIE_SE=0.091029;MAC=116.000000	RINT	Pass	Yes	No	Area of lateraloccipital in the right hemisphere generated by parcellation of the white surface using DKT parcellation	0	0	0	Imaging	Brain MRI	Other	27244	27244
SRSF2	27244_Area_of_lateraloccipital_right_hemisphere_2_0__RINT	UKB_CHIP_genes_phenome	ADD-WGR-LR	0.113029	-0.399435	0.625493	0.665531	0.000194569	35977	35963	14	0	NA	NA	NA	NA	REGENIE_SE=0.261466;MAC=14.000000	RINT	Pass	Yes	No	Area of lateraloccipital in the right hemisphere generated by parcellation of the white surface using DKT parcellation	0	0	0	Imaging	Brain MRI	Other	27244	27244
JAK2	27244_Area_of_lateraloccipital_right_hemisphere_2_0__RINT	UKB_CHIP_genes_phenome	ADD-WGR-LR	-0.0825482	-0.500996	0.3359	0.699018	0.000291853	35977	35956	21	0	NA	NA	NA	NA	REGENIE_SE=0.213498;MAC=21.000000	RINT	Pass	Yes	No	Area of lateraloccipital in the right hemisphere generated by parcellation of the white surface using DKT parcellation	0	0	0	Imaging	Brain MRI	Other	27244	27244
GNB1	27244_Area_of_lateraloccipital_right_hemisphere_2_0__RINT	UKB_CHIP_genes_phenome	ADD-WGR-LR	0.0936871	-0.437965	0.625339	0.729807	0.000180671	35977	35964	13	0	NA	NA	NA	NA	REGENIE_SE=0.271256;MAC=13.000000	RINT	Pass	Yes	No	Area of lateraloccipital in the right hemisphere generated by parcellation of the white surface using DKT parcellation	0	0	0	Imaging	Brain MRI	Other	27244	27244
SF3B1	27244_Area_of_lateraloccipital_right_hemisphere_2_0__RINT	UKB_CHIP_genes_phenome	ADD-WGR-LR	-0.090151	-0.814644	0.634342	0.80732	9.72844e-05	35977	35970	7	0	NA	NA	NA	NA	REGENIE_SE=0.369646;MAC=7.000000	RINT	Pass	Yes	No	Area of lateraloccipital in the right hemisphere generated by parcellation of the white surface using DKT parcellation	0	0	0	Imaging	Brain MRI	Other	27244	27244
CBL	27244_Area_of_lateraloccipital_right_hemisphere_2_0__RINT	UKB_CHIP_genes_phenome	ADD-WGR-LR	-0.0133951	-0.79597	0.76918	0.973237	8.33866e-05	35977	35971	6	0	NA	NA	NA	NA	REGENIE_SE=0.399280;MAC=6.000000	RINT	Pass	Yes	No	Area of lateraloccipital in the right hemisphere generated by parcellation of the white surface using DKT parcellation	0	0	0	Imaging	Brain MRI	Other	27244	27244
DNMT3A	27244_Area_of_lateraloccipital_right_hemisphere_2_0__RINT	UKB_CHIP_genes_phenome	ADD-WGR-LR	-0.00024553	-0.0561376	0.0556465	0.99313	0.0170526	35977	34750	1227	0	NA	NA	NA	NA	REGENIE_SE=0.028517;MAC=1227.000000	RINT	Pass	Yes	No	Area of lateraloccipital in the right hemisphere generated by parcellation of the white surface using DKT parcellation	0	0	0	Imaging	Brain MRI	Other	27244	27244
TET2	27245_Area_of_lateralorbitofrontal_right_hemisphere_2_0__RINT	UKB_CHIP_genes_phenome	ADD-WGR-LR	-0.0710624	-0.180171	0.0380458	0.201769	0.0043778	35977	35662	315	0	NA	NA	NA	NA	REGENIE_SE=0.055668;MAC=315.000000	RINT	Pass	Yes	No	Area of lateralorbitofrontal in the right hemisphere generated by parcellation of the white surface using DKT parcellation	0	0	0	Imaging	Brain MRI	Other	27245	27245
SF3B1	27245_Area_of_lateralorbitofrontal_right_hemisphere_2_0__RINT	UKB_CHIP_genes_phenome	ADD-WGR-LR	0.450354	-0.277014	1.17772	0.22493	9.72844e-05	35977	35970	7	0	NA	NA	NA	NA	REGENIE_SE=0.371113;MAC=7.000000	RINT	Pass	Yes	No	Area of lateralorbitofrontal in the right hemisphere generated by parcellation of the white surface using DKT parcellation	0	0	0	Imaging	Brain MRI	Other	27245	27245
GNAS	27245_Area_of_lateralorbitofrontal_right_hemisphere_2_0__RINT	UKB_CHIP_genes_phenome	ADD-WGR-LR	0.33549	-0.220446	0.891426	0.236897	0.000166773	35977	35965	12	0	NA	NA	NA	NA	REGENIE_SE=0.283646;MAC=12.000000	RINT	Pass	Yes	No	Area of lateralorbitofrontal in the right hemisphere generated by parcellation of the white surface using DKT parcellation	0	0	0	Imaging	Brain MRI	Other	27245	27245
ASXL1	27245_Area_of_lateralorbitofrontal_right_hemisphere_2_0__RINT	UKB_CHIP_genes_phenome	ADD-WGR-LR	-0.102321	-0.281442	0.0768006	0.262883	0.00161214	35977	35861	116	0	NA	NA	NA	NA	REGENIE_SE=0.091390;MAC=116.000000	RINT	Pass	Yes	No	Area of lateralorbitofrontal in the right hemisphere generated by parcellation of the white surface using DKT parcellation	0	0	0	Imaging	Brain MRI	Other	27245	27245
DNMT3A	27245_Area_of_lateralorbitofrontal_right_hemisphere_2_0__RINT	UKB_CHIP_genes_phenome	ADD-WGR-LR	0.0312373	-0.0248766	0.0873513	0.275244	0.0170526	35977	34750	1227	0	NA	NA	NA	NA	REGENIE_SE=0.028630;MAC=1227.000000	RINT	Pass	Yes	No	Area of lateralorbitofrontal in the right hemisphere generated by parcellation of the white surface using DKT parcellation	0	0	0	Imaging	Brain MRI	Other	27245	27245
CBL	27245_Area_of_lateralorbitofrontal_right_hemisphere_2_0__RINT	UKB_CHIP_genes_phenome	ADD-WGR-LR	0.271775	-0.513907	1.05746	0.497791	8.33866e-05	35977	35971	6	0	NA	NA	NA	NA	REGENIE_SE=0.400865;MAC=6.000000	RINT	Pass	Yes	No	Area of lateralorbitofrontal in the right hemisphere generated by parcellation of the white surface using DKT parcellation	0	0	0	Imaging	Brain MRI	Other	27245	27245
JAK2	27245_Area_of_lateralorbitofrontal_right_hemisphere_2_0__RINT	UKB_CHIP_genes_phenome	ADD-WGR-LR	-0.102953	-0.523062	0.317156	0.631005	0.000291853	35977	35956	21	0	NA	NA	NA	NA	REGENIE_SE=0.214345;MAC=21.000000	RINT	Pass	Yes	No	Area of lateralorbitofrontal in the right hemisphere generated by parcellation of the white surface using DKT parcellation	0	0	0	Imaging	Brain MRI	Other	27245	27245
SRSF2	27245_Area_of_lateralorbitofrontal_right_hemisphere_2_0__RINT	UKB_CHIP_genes_phenome	ADD-WGR-LR	-0.122314	-0.636812	0.392184	0.64125	0.000194569	35977	35963	14	0	NA	NA	NA	NA	REGENIE_SE=0.262504;MAC=14.000000	RINT	Pass	Yes	No	Area of lateralorbitofrontal in the right hemisphere generated by parcellation of the white surface using DKT parcellation	0	0	0	Imaging	Brain MRI	Other	27245	27245
PPM1D	27245_Area_of_lateralorbitofrontal_right_hemisphere_2_0__RINT	UKB_CHIP_genes_phenome	ADD-WGR-LR	-0.0639725	-0.368499	0.240554	0.680534	0.000555911	35977	35937	40	0	NA	NA	NA	NA	REGENIE_SE=0.155373;MAC=40.000000	RINT	Pass	Yes	No	Area of lateralorbitofrontal in the right hemisphere generated by parcellation of the white surface using DKT parcellation	0	0	0	Imaging	Brain MRI	Other	27245	27245
TP53	27245_Area_of_lateralorbitofrontal_right_hemisphere_2_0__RINT	UKB_CHIP_genes_phenome	ADD-WGR-LR	-0.0840406	-0.494465	0.326384	0.688175	0.000305751	35977	35955	22	0	NA	NA	NA	NA	REGENIE_SE=0.209404;MAC=22.000000	RINT	Pass	Yes	No	Area of lateralorbitofrontal in the right hemisphere generated by parcellation of the white surface using DKT parcellation	0	0	0	Imaging	Brain MRI	Other	27245	27245
GNB1	27245_Area_of_lateralorbitofrontal_right_hemisphere_2_0__RINT	UKB_CHIP_genes_phenome	ADD-WGR-LR	-0.0332869	-0.567049	0.500476	0.902718	0.000180671	35977	35964	13	0	NA	NA	NA	NA	REGENIE_SE=0.272333;MAC=13.000000	RINT	Pass	Yes	No	Area of lateralorbitofrontal in the right hemisphere generated by parcellation of the white surface using DKT parcellation	0	0	0	Imaging	Brain MRI	Other	27245	27245
JAK2	27246_Area_of_lingual_right_hemisphere_2_0__RINT	UKB_CHIP_genes_phenome	ADD-WGR-LR	-0.764884	-1.18308	-0.346687	0.000337365	0.000291853	35977	35956	21	0	NA	NA	NA	NA	REGENIE_SE=0.213370;MAC=21.000000	RINT	Pass	Yes	No	Area of lingual in the right hemisphere generated by parcellation of the white surface using DKT parcellation	0	0	0	Imaging	Brain MRI	Other	27246	27246
GNAS	27246_Area_of_lingual_right_hemisphere_2_0__RINT	UKB_CHIP_genes_phenome	ADD-WGR-LR	-0.646842	-1.20025	-0.0934363	0.0219703	0.000166773	35977	35965	12	0	NA	NA	NA	NA	REGENIE_SE=0.282355;MAC=12.000000	RINT	Pass	Yes	No	Area of lingual in the right hemisphere generated by parcellation of the white surface using DKT parcellation	0	0	0	Imaging	Brain MRI	Other	27246	27246
SF3B1	27246_Area_of_lingual_right_hemisphere_2_0__RINT	UKB_CHIP_genes_phenome	ADD-WGR-LR	0.320082	-0.403977	1.04414	0.386252	9.72844e-05	35977	35970	7	0	NA	NA	NA	NA	REGENIE_SE=0.369425;MAC=7.000000	RINT	Pass	Yes	No	Area of lingual in the right hemisphere generated by parcellation of the white surface using DKT parcellation	0	0	0	Imaging	Brain MRI	Other	27246	27246
GNB1	27246_Area_of_lingual_right_hemisphere_2_0__RINT	UKB_CHIP_genes_phenome	ADD-WGR-LR	-0.20007	-0.731404	0.331264	0.460508	0.000180671	35977	35964	13	0	NA	NA	NA	NA	REGENIE_SE=0.271094;MAC=13.000000	RINT	Pass	Yes	No	Area of lingual in the right hemisphere generated by parcellation of the white surface using DKT parcellation	0	0	0	Imaging	Brain MRI	Other	27246	27246
PPM1D	27246_Area_of_lingual_right_hemisphere_2_0__RINT	UKB_CHIP_genes_phenome	ADD-WGR-LR	0.0969278	-0.206213	0.400068	0.530862	0.000555911	35977	35937	40	0	NA	NA	NA	NA	REGENIE_SE=0.154666;MAC=40.000000	RINT	Pass	Yes	No	Area of lingual in the right hemisphere generated by parcellation of the white surface using DKT parcellation	0	0	0	Imaging	Brain MRI	Other	27246	27246
TET2	27246_Area_of_lingual_right_hemisphere_2_0__RINT	UKB_CHIP_genes_phenome	ADD-WGR-LR	-0.0153679	-0.12398	0.0932438	0.781532	0.0043778	35977	35662	315	0	NA	NA	NA	NA	REGENIE_SE=0.055415;MAC=315.000000	RINT	Pass	Yes	No	Area of lingual in the right hemisphere generated by parcellation of the white surface using DKT parcellation	0	0	0	Imaging	Brain MRI	Other	27246	27246
ASXL1	27246_Area_of_lingual_right_hemisphere_2_0__RINT	UKB_CHIP_genes_phenome	ADD-WGR-LR	-0.0234078	-0.201714	0.154899	0.796947	0.00161214	35977	35861	116	0	NA	NA	NA	NA	REGENIE_SE=0.090974;MAC=116.000000	RINT	Pass	Yes	No	Area of lingual in the right hemisphere generated by parcellation of the white surface using DKT parcellation	0	0	0	Imaging	Brain MRI	Other	27246	27246
TP53	27246_Area_of_lingual_right_hemisphere_2_0__RINT	UKB_CHIP_genes_phenome	ADD-WGR-LR	0.045501	-0.363056	0.454058	0.82721	0.000305751	35977	35955	22	0	NA	NA	NA	NA	REGENIE_SE=0.208451;MAC=22.000000	RINT	Pass	Yes	No	Area of lingual in the right hemisphere generated by parcellation of the white surface using DKT parcellation	0	0	0	Imaging	Brain MRI	Other	27246	27246
CBL	27246_Area_of_lingual_right_hemisphere_2_0__RINT	UKB_CHIP_genes_phenome	ADD-WGR-LR	-0.0507424	-0.832849	0.731364	0.898813	8.33866e-05	35977	35971	6	0	NA	NA	NA	NA	REGENIE_SE=0.399041;MAC=6.000000	RINT	Pass	Yes	No	Area of lingual in the right hemisphere generated by parcellation of the white surface using DKT parcellation	0	0	0	Imaging	Brain MRI	Other	27246	27246
SRSF2	27246_Area_of_lingual_right_hemisphere_2_0__RINT	UKB_CHIP_genes_phenome	ADD-WGR-LR	-0.0320958	-0.544253	0.480061	0.902244	0.000194569	35977	35963	14	0	NA	NA	NA	NA	REGENIE_SE=0.261309;MAC=14.000000	RINT	Pass	Yes	No	Area of lingual in the right hemisphere generated by parcellation of the white surface using DKT parcellation	0	0	0	Imaging	Brain MRI	Other	27246	27246
DNMT3A	27246_Area_of_lingual_right_hemisphere_2_0__RINT	UKB_CHIP_genes_phenome	ADD-WGR-LR	-0.00023888	-0.0560975	0.0556197	0.993312	0.0170526	35977	34750	1227	0	NA	NA	NA	NA	REGENIE_SE=0.028500;MAC=1227.000000	RINT	Pass	Yes	No	Area of lingual in the right hemisphere generated by parcellation of the white surface using DKT parcellation	0	0	0	Imaging	Brain MRI	Other	27246	27246
JAK2	27247_Area_of_medialorbitofrontal_right_hemisphere_2_0__RINT	UKB_CHIP_genes_phenome	ADD-WGR-LR	-0.377489	-0.800792	0.0458137	0.080492	0.000291853	35977	35956	21	0	NA	NA	NA	NA	REGENIE_SE=0.215975;MAC=21.000000	RINT	Pass	Yes	No	Area of medialorbitofrontal in the right hemisphere generated by parcellation of the white surface using DKT parcellation	0	0	0	Imaging	Brain MRI	Other	27247	27247
GNB1	27247_Area_of_medialorbitofrontal_right_hemisphere_2_0__RINT	UKB_CHIP_genes_phenome	ADD-WGR-LR	-0.257114	-0.794934	0.280706	0.348761	0.000180671	35977	35964	13	0	NA	NA	NA	NA	REGENIE_SE=0.274403;MAC=13.000000	RINT	Pass	Yes	No	Area of medialorbitofrontal in the right hemisphere generated by parcellation of the white surface using DKT parcellation	0	0	0	Imaging	Brain MRI	Other	27247	27247
TET2	27247_Area_of_medialorbitofrontal_right_hemisphere_2_0__RINT	UKB_CHIP_genes_phenome	ADD-WGR-LR	-0.0511855	-0.161123	0.0587521	0.361488	0.0043778	35977	35662	315	0	NA	NA	NA	NA	REGENIE_SE=0.056092;MAC=315.000000	RINT	Pass	Yes	No	Area of medialorbitofrontal in the right hemisphere generated by parcellation of the white surface using DKT parcellation	0	0	0	Imaging	Brain MRI	Other	27247	27247
ASXL1	27247_Area_of_medialorbitofrontal_right_hemisphere_2_0__RINT	UKB_CHIP_genes_phenome	ADD-WGR-LR	0.0810644	-0.0994185	0.261547	0.378684	0.00161214	35977	35861	116	0	NA	NA	NA	NA	REGENIE_SE=0.092085;MAC=116.000000	RINT	Pass	Yes	No	Area of medialorbitofrontal in the right hemisphere generated by parcellation of the white surface using DKT parcellation	0	0	0	Imaging	Brain MRI	Other	27247	27247
PPM1D	27247_Area_of_medialorbitofrontal_right_hemisphere_2_0__RINT	UKB_CHIP_genes_phenome	ADD-WGR-LR	0.135495	-0.171346	0.442336	0.386775	0.000555911	35977	35937	40	0	NA	NA	NA	NA	REGENIE_SE=0.156554;MAC=40.000000	RINT	Pass	Yes	No	Area of medialorbitofrontal in the right hemisphere generated by parcellation of the white surface using DKT parcellation	0	0	0	Imaging	Brain MRI	Other	27247	27247
TP53	27247_Area_of_medialorbitofrontal_right_hemisphere_2_0__RINT	UKB_CHIP_genes_phenome	ADD-WGR-LR	-0.173777	-0.587321	0.239767	0.410164	0.000305751	35977	35955	22	0	NA	NA	NA	NA	REGENIE_SE=0.210996;MAC=22.000000	RINT	Pass	Yes	No	Area of medialorbitofrontal in the right hemisphere generated by parcellation of the white surface using DKT parcellation	0	0	0	Imaging	Brain MRI	Other	27247	27247
GNAS	27247_Area_of_medialorbitofrontal_right_hemisphere_2_0__RINT	UKB_CHIP_genes_phenome	ADD-WGR-LR	-0.205198	-0.76536	0.354964	0.472774	0.000166773	35977	35965	12	0	NA	NA	NA	NA	REGENIE_SE=0.285802;MAC=12.000000	RINT	Pass	Yes	No	Area of medialorbitofrontal in the right hemisphere generated by parcellation of the white surface using DKT parcellation	0	0	0	Imaging	Brain MRI	Other	27247	27247
SF3B1	27247_Area_of_medialorbitofrontal_right_hemisphere_2_0__RINT	UKB_CHIP_genes_phenome	ADD-WGR-LR	-0.188403	-0.9213	0.544495	0.614375	9.72844e-05	35977	35970	7	0	NA	NA	NA	NA	REGENIE_SE=0.373934;MAC=7.000000	RINT	Pass	Yes	No	Area of medialorbitofrontal in the right hemisphere generated by parcellation of the white surface using DKT parcellation	0	0	0	Imaging	Brain MRI	Other	27247	27247
DNMT3A	27247_Area_of_medialorbitofrontal_right_hemisphere_2_0__RINT	UKB_CHIP_genes_phenome	ADD-WGR-LR	-0.00972395	-0.0662644	0.0468165	0.736058	0.0170526	35977	34750	1227	0	NA	NA	NA	NA	REGENIE_SE=0.028848;MAC=1227.000000	RINT	Pass	Yes	No	Area of medialorbitofrontal in the right hemisphere generated by parcellation of the white surface using DKT parcellation	0	0	0	Imaging	Brain MRI	Other	27247	27247
CBL	27247_Area_of_medialorbitofrontal_right_hemisphere_2_0__RINT	UKB_CHIP_genes_phenome	ADD-WGR-LR	0.0657861	-0.725868	0.85744	0.870619	8.33866e-05	35977	35971	6	0	NA	NA	NA	NA	REGENIE_SE=0.403913;MAC=6.000000	RINT	Pass	Yes	No	Area of medialorbitofrontal in the right hemisphere generated by parcellation of the white surface using DKT parcellation	0	0	0	Imaging	Brain MRI	Other	27247	27247
SRSF2	27247_Area_of_medialorbitofrontal_right_hemisphere_2_0__RINT	UKB_CHIP_genes_phenome	ADD-WGR-LR	-0.0174569	-0.535866	0.500952	0.947378	0.000194569	35977	35963	14	0	NA	NA	NA	NA	REGENIE_SE=0.264499;MAC=14.000000	RINT	Pass	Yes	No	Area of medialorbitofrontal in the right hemisphere generated by parcellation of the white surface using DKT parcellation	0	0	0	Imaging	Brain MRI	Other	27247	27247
JAK2	27248_Area_of_middletemporal_right_hemisphere_2_0__RINT	UKB_CHIP_genes_phenome	ADD-WGR-LR	-0.46841	-0.887802	-0.0490187	0.0285935	0.000291853	35977	35956	21	0	NA	NA	NA	NA	REGENIE_SE=0.213979;MAC=21.000000	RINT	Pass	Yes	No	Area of middletemporal in the right hemisphere generated by parcellation of the white surface using DKT parcellation	0	0	0	Imaging	Brain MRI	Other	27248	27248
DNMT3A	27248_Area_of_middletemporal_right_hemisphere_2_0__RINT	UKB_CHIP_genes_phenome	ADD-WGR-LR	0.0470509	-0.00896722	0.103069	0.0997188	0.0170526	35977	34750	1227	0	NA	NA	NA	NA	REGENIE_SE=0.028581;MAC=1227.000000	RINT	Pass	Yes	No	Area of middletemporal in the right hemisphere generated by parcellation of the white surface using DKT parcellation	0	0	0	Imaging	Brain MRI	Other	27248	27248
TET2	27248_Area_of_middletemporal_right_hemisphere_2_0__RINT	UKB_CHIP_genes_phenome	ADD-WGR-LR	-0.07745	-0.186372	0.0314718	0.163422	0.0043778	35977	35662	315	0	NA	NA	NA	NA	REGENIE_SE=0.055573;MAC=315.000000	RINT	Pass	Yes	No	Area of middletemporal in the right hemisphere generated by parcellation of the white surface using DKT parcellation	0	0	0	Imaging	Brain MRI	Other	27248	27248
SF3B1	27248_Area_of_middletemporal_right_hemisphere_2_0__RINT	UKB_CHIP_genes_phenome	ADD-WGR-LR	0.317443	-0.408683	1.04357	0.391531	9.72844e-05	35977	35970	7	0	NA	NA	NA	NA	REGENIE_SE=0.370479;MAC=7.000000	RINT	Pass	Yes	No	Area of middletemporal in the right hemisphere generated by parcellation of the white surface using DKT parcellation	0	0	0	Imaging	Brain MRI	Other	27248	27248
ASXL1	27248_Area_of_middletemporal_right_hemisphere_2_0__RINT	UKB_CHIP_genes_phenome	ADD-WGR-LR	0.0666298	-0.112186	0.245445	0.465196	0.00161214	35977	35861	116	0	NA	NA	NA	NA	REGENIE_SE=0.091234;MAC=116.000000	RINT	Pass	Yes	No	Area of middletemporal in the right hemisphere generated by parcellation of the white surface using DKT parcellation	0	0	0	Imaging	Brain MRI	Other	27248	27248
TP53	27248_Area_of_middletemporal_right_hemisphere_2_0__RINT	UKB_CHIP_genes_phenome	ADD-WGR-LR	-0.127951	-0.537674	0.281772	0.540491	0.000305751	35977	35955	22	0	NA	NA	NA	NA	REGENIE_SE=0.209046;MAC=22.000000	RINT	Pass	Yes	No	Area of middletemporal in the right hemisphere generated by parcellation of the white surface using DKT parcellation	0	0	0	Imaging	Brain MRI	Other	27248	27248
PPM1D	27248_Area_of_middletemporal_right_hemisphere_2_0__RINT	UKB_CHIP_genes_phenome	ADD-WGR-LR	-0.0844907	-0.388497	0.219515	0.585945	0.000555911	35977	35937	40	0	NA	NA	NA	NA	REGENIE_SE=0.155108;MAC=40.000000	RINT	Pass	Yes	No	Area of middletemporal in the right hemisphere generated by parcellation of the white surface using DKT parcellation	0	0	0	Imaging	Brain MRI	Other	27248	27248
SRSF2	27248_Area_of_middletemporal_right_hemisphere_2_0__RINT	UKB_CHIP_genes_phenome	ADD-WGR-LR	-0.0753055	-0.588925	0.438314	0.773833	0.000194569	35977	35963	14	0	NA	NA	NA	NA	REGENIE_SE=0.262055;MAC=14.000000	RINT	Pass	Yes	No	Area of middletemporal in the right hemisphere generated by parcellation of the white surface using DKT parcellation	0	0	0	Imaging	Brain MRI	Other	27248	27248
CBL	27248_Area_of_middletemporal_right_hemisphere_2_0__RINT	UKB_CHIP_genes_phenome	ADD-WGR-LR	0.0792589	-0.705081	0.863599	0.843	8.33866e-05	35977	35971	6	0	NA	NA	NA	NA	REGENIE_SE=0.400181;MAC=6.000000	RINT	Pass	Yes	No	Area of middletemporal in the right hemisphere generated by parcellation of the white surface using DKT parcellation	0	0	0	Imaging	Brain MRI	Other	27248	27248
GNAS	27248_Area_of_middletemporal_right_hemisphere_2_0__RINT	UKB_CHIP_genes_phenome	ADD-WGR-LR	-0.0156861	-0.570672	0.5393	0.955823	0.000166773	35977	35965	12	0	NA	NA	NA	NA	REGENIE_SE=0.283162;MAC=12.000000	RINT	Pass	Yes	No	Area of middletemporal in the right hemisphere generated by parcellation of the white surface using DKT parcellation	0	0	0	Imaging	Brain MRI	Other	27248	27248
GNB1	27248_Area_of_middletemporal_right_hemisphere_2_0__RINT	UKB_CHIP_genes_phenome	ADD-WGR-LR	0.00898689	-0.523864	0.541838	0.97363	0.000180671	35977	35964	13	0	NA	NA	NA	NA	REGENIE_SE=0.271868;MAC=13.000000	RINT	Pass	Yes	No	Area of middletemporal in the right hemisphere generated by parcellation of the white surface using DKT parcellation	0	0	0	Imaging	Brain MRI	Other	27248	27248
GNAS	27249_Area_of_parahippocampal_right_hemisphere_2_0__RINT	UKB_CHIP_genes_phenome	ADD-WGR-LR	-0.699344	-1.25716	-0.141528	0.0140008	0.000166773	35977	35965	12	0	NA	NA	NA	NA	REGENIE_SE=0.284605;MAC=12.000000	RINT	Pass	Yes	No	Area of parahippocampal in the right hemisphere generated by parcellation of the white surface using DKT parcellation	0	0	0	Imaging	Brain MRI	Other	27249	27249
TET2	27249_Area_of_parahippocampal_right_hemisphere_2_0__RINT	UKB_CHIP_genes_phenome	ADD-WGR-LR	0.0925849	-0.0168923	0.202062	0.09741	0.0043778	35977	35662	315	0	NA	NA	NA	NA	REGENIE_SE=0.055857;MAC=315.000000	RINT	Pass	Yes	No	Area of parahippocampal in the right hemisphere generated by parcellation of the white surface using DKT parcellation	0	0	0	Imaging	Brain MRI	Other	27249	27249
TP53	27249_Area_of_parahippocampal_right_hemisphere_2_0__RINT	UKB_CHIP_genes_phenome	ADD-WGR-LR	-0.332759	-0.744571	0.0790535	0.113258	0.000305751	35977	35955	22	0	NA	NA	NA	NA	REGENIE_SE=0.210112;MAC=22.000000	RINT	Pass	Yes	No	Area of parahippocampal in the right hemisphere generated by parcellation of the white surface using DKT parcellation	0	0	0	Imaging	Brain MRI	Other	27249	27249
JAK2	27249_Area_of_parahippocampal_right_hemisphere_2_0__RINT	UKB_CHIP_genes_phenome	ADD-WGR-LR	-0.286089	-0.707619	0.135441	0.183449	0.000291853	35977	35956	21	0	NA	NA	NA	NA	REGENIE_SE=0.215070;MAC=21.000000	RINT	Pass	Yes	No	Area of parahippocampal in the right hemisphere generated by parcellation of the white surface using DKT parcellation	0	0	0	Imaging	Brain MRI	Other	27249	27249
SF3B1	27249_Area_of_parahippocampal_right_hemisphere_2_0__RINT	UKB_CHIP_genes_phenome	ADD-WGR-LR	0.227265	-0.502564	0.957093	0.541648	9.72844e-05	35977	35970	7	0	NA	NA	NA	NA	REGENIE_SE=0.372368;MAC=7.000000	RINT	Pass	Yes	No	Area of parahippocampal in the right hemisphere generated by parcellation of the white surface using DKT parcellation	0	0	0	Imaging	Brain MRI	Other	27249	27249
GNB1	27249_Area_of_parahippocampal_right_hemisphere_2_0__RINT	UKB_CHIP_genes_phenome	ADD-WGR-LR	0.0900368	-0.445531	0.625604	0.741779	0.000180671	35977	35964	13	0	NA	NA	NA	NA	REGENIE_SE=0.273254;MAC=13.000000	RINT	Pass	Yes	No	Area of parahippocampal in the right hemisphere generated by parcellation of the white surface using DKT parcellation	0	0	0	Imaging	Brain MRI	Other	27249	27249
PPM1D	27249_Area_of_parahippocampal_right_hemisphere_2_0__RINT	UKB_CHIP_genes_phenome	ADD-WGR-LR	-0.0253872	-0.330943	0.280169	0.870641	0.000555911	35977	35937	40	0	NA	NA	NA	NA	REGENIE_SE=0.155899;MAC=40.000000	RINT	Pass	Yes	No	Area of parahippocampal in the right hemisphere generated by parcellation of the white surface using DKT parcellation	0	0	0	Imaging	Brain MRI	Other	27249	27249
CBL	27249_Area_of_parahippocampal_right_hemisphere_2_0__RINT	UKB_CHIP_genes_phenome	ADD-WGR-LR	-0.0407007	-0.829039	0.747638	0.9194	8.33866e-05	35977	35971	6	0	NA	NA	NA	NA	REGENIE_SE=0.402221;MAC=6.000000	RINT	Pass	Yes	No	Area of parahippocampal in the right hemisphere generated by parcellation of the white surface using DKT parcellation	0	0	0	Imaging	Brain MRI	Other	27249	27249
SRSF2	27249_Area_of_parahippocampal_right_hemisphere_2_0__RINT	UKB_CHIP_genes_phenome	ADD-WGR-LR	0.0193567	-0.496881	0.535595	0.941416	0.000194569	35977	35963	14	0	NA	NA	NA	NA	REGENIE_SE=0.263392;MAC=14.000000	RINT	Pass	Yes	No	Area of parahippocampal in the right hemisphere generated by parcellation of the white surface using DKT parcellation	0	0	0	Imaging	Brain MRI	Other	27249	27249
ASXL1	27249_Area_of_parahippocampal_right_hemisphere_2_0__RINT	UKB_CHIP_genes_phenome	ADD-WGR-LR	-0.00459654	-0.184324	0.175131	0.960022	0.00161214	35977	35861	116	0	NA	NA	NA	NA	REGENIE_SE=0.091699;MAC=116.000000	RINT	Pass	Yes	No	Area of parahippocampal in the right hemisphere generated by parcellation of the white surface using DKT parcellation	0	0	0	Imaging	Brain MRI	Other	27249	27249
DNMT3A	27249_Area_of_parahippocampal_right_hemisphere_2_0__RINT	UKB_CHIP_genes_phenome	ADD-WGR-LR	0.00136068	-0.054943	0.0576644	0.962222	0.0170526	35977	34750	1227	0	NA	NA	NA	NA	REGENIE_SE=0.028727;MAC=1227.000000	RINT	Pass	Yes	No	Area of parahippocampal in the right hemisphere generated by parcellation of the white surface using DKT parcellation	0	0	0	Imaging	Brain MRI	Other	27249	27249
TET2	27250_Area_of_paracentral_right_hemisphere_2_0__RINT	UKB_CHIP_genes_phenome	ADD-WGR-LR	-0.0948653	-0.204677	0.0149469	0.0904198	0.0043778	35977	35662	315	0	NA	NA	NA	NA	REGENIE_SE=0.056028;MAC=315.000000	RINT	Pass	Yes	No	Area of paracentral in the right hemisphere generated by parcellation of the white surface using DKT parcellation	0	0	0	Imaging	Brain MRI	Other	27250	27250
TP53	27250_Area_of_paracentral_right_hemisphere_2_0__RINT	UKB_CHIP_genes_phenome	ADD-WGR-LR	0.245818	-0.167254	0.65889	0.243465	0.000305751	35977	35955	22	0	NA	NA	NA	NA	REGENIE_SE=0.210755;MAC=22.000000	RINT	Pass	Yes	No	Area of paracentral in the right hemisphere generated by parcellation of the white surface using DKT parcellation	0	0	0	Imaging	Brain MRI	Other	27250	27250
SRSF2	27250_Area_of_paracentral_right_hemisphere_2_0__RINT	UKB_CHIP_genes_phenome	ADD-WGR-LR	0.257278	-0.260539	0.775095	0.330151	0.000194569	35977	35963	14	0	NA	NA	NA	NA	REGENIE_SE=0.264197;MAC=14.000000	RINT	Pass	Yes	No	Area of paracentral in the right hemisphere generated by parcellation of the white surface using DKT parcellation	0	0	0	Imaging	Brain MRI	Other	27250	27250
DNMT3A	27250_Area_of_paracentral_right_hemisphere_2_0__RINT	UKB_CHIP_genes_phenome	ADD-WGR-LR	0.0223826	-0.0340934	0.0788585	0.437293	0.0170526	35977	34750	1227	0	NA	NA	NA	NA	REGENIE_SE=0.028815;MAC=1227.000000	RINT	Pass	Yes	No	Area of paracentral in the right hemisphere generated by parcellation of the white surface using DKT parcellation	0	0	0	Imaging	Brain MRI	Other	27250	27250
SF3B1	27250_Area_of_paracentral_right_hemisphere_2_0__RINT	UKB_CHIP_genes_phenome	ADD-WGR-LR	-0.275825	-1.00789	0.456236	0.460227	9.72844e-05	35977	35970	7	0	NA	NA	NA	NA	REGENIE_SE=0.373508;MAC=7.000000	RINT	Pass	Yes	No	Area of paracentral in the right hemisphere generated by parcellation of the white surface using DKT parcellation	0	0	0	Imaging	Brain MRI	Other	27250	27250
PPM1D	27250_Area_of_paracentral_right_hemisphere_2_0__RINT	UKB_CHIP_genes_phenome	ADD-WGR-LR	0.112115	-0.194376	0.418606	0.473399	0.000555911	35977	35937	40	0	NA	NA	NA	NA	REGENIE_SE=0.156376;MAC=40.000000	RINT	Pass	Yes	No	Area of paracentral in the right hemisphere generated by parcellation of the white surface using DKT parcellation	0	0	0	Imaging	Brain MRI	Other	27250	27250
GNB1	27250_Area_of_paracentral_right_hemisphere_2_0__RINT	UKB_CHIP_genes_phenome	ADD-WGR-LR	-0.192823	-0.730029	0.344384	0.481743	0.000180671	35977	35964	13	0	NA	NA	NA	NA	REGENIE_SE=0.274090;MAC=13.000000	RINT	Pass	Yes	No	Area of paracentral in the right hemisphere generated by parcellation of the white surface using DKT parcellation	0	0	0	Imaging	Brain MRI	Other	27250	27250
GNAS	27250_Area_of_paracentral_right_hemisphere_2_0__RINT	UKB_CHIP_genes_phenome	ADD-WGR-LR	-0.173329	-0.732852	0.386194	0.543746	0.000166773	35977	35965	12	0	NA	NA	NA	NA	REGENIE_SE=0.285476;MAC=12.000000	RINT	Pass	Yes	No	Area of paracentral in the right hemisphere generated by parcellation of the white surface using DKT parcellation	0	0	0	Imaging	Brain MRI	Other	27250	27250
ASXL1	27250_Area_of_paracentral_right_hemisphere_2_0__RINT	UKB_CHIP_genes_phenome	ADD-WGR-LR	-0.0432714	-0.223548	0.137006	0.638037	0.00161214	35977	35861	116	0	NA	NA	NA	NA	REGENIE_SE=0.091980;MAC=116.000000	RINT	Pass	Yes	No	Area of paracentral in the right hemisphere generated by parcellation of the white surface using DKT parcellation	0	0	0	Imaging	Brain MRI	Other	27250	27250
CBL	27250_Area_of_paracentral_right_hemisphere_2_0__RINT	UKB_CHIP_genes_phenome	ADD-WGR-LR	-0.12384	-0.914591	0.66691	0.75888	8.33866e-05	35977	35971	6	0	NA	NA	NA	NA	REGENIE_SE=0.403452;MAC=6.000000	RINT	Pass	Yes	No	Area of paracentral in the right hemisphere generated by parcellation of the white surface using DKT parcellation	0	0	0	Imaging	Brain MRI	Other	27250	27250
JAK2	27250_Area_of_paracentral_right_hemisphere_2_0__RINT	UKB_CHIP_genes_phenome	ADD-WGR-LR	0.0316905	-0.391129	0.45451	0.883211	0.000291853	35977	35956	21	0	NA	NA	NA	NA	REGENIE_SE=0.215728;MAC=21.000000	RINT	Pass	Yes	No	Area of paracentral in the right hemisphere generated by parcellation of the white surface using DKT parcellation	0	0	0	Imaging	Brain MRI	Other	27250	27250
SF3B1	27251_Area_of_parsopercularis_right_hemisphere_2_0__RINT	UKB_CHIP_genes_phenome	ADD-WGR-LR	0.969516	0.234988	1.70404	0.00968181	9.72844e-05	35977	35970	7	0	NA	NA	NA	NA	REGENIE_SE=0.374766;MAC=7.000000	RINT	Pass	Yes	No	Area of parsopercularis in the right hemisphere generated by parcellation of the white surface using DKT parcellation	0	0	0	Imaging	Brain MRI	Other	27251	27251
GNAS	27251_Area_of_parsopercularis_right_hemisphere_2_0__RINT	UKB_CHIP_genes_phenome	ADD-WGR-LR	-0.604905	-1.16631	-0.0434978	0.0347018	0.000166773	35977	35965	12	0	NA	NA	NA	NA	REGENIE_SE=0.286438;MAC=12.000000	RINT	Pass	Yes	No	Area of parsopercularis in the right hemisphere generated by parcellation of the white surface using DKT parcellation	0	0	0	Imaging	Brain MRI	Other	27251	27251
JAK2	27251_Area_of_parsopercularis_right_hemisphere_2_0__RINT	UKB_CHIP_genes_phenome	ADD-WGR-LR	-0.395953	-0.820198	0.0282907	0.0673601	0.000291853	35977	35956	21	0	NA	NA	NA	NA	REGENIE_SE=0.216455;MAC=21.000000	RINT	Pass	Yes	No	Area of parsopercularis in the right hemisphere generated by parcellation of the white surface using DKT parcellation	0	0	0	Imaging	Brain MRI	Other	27251	27251
SRSF2	27251_Area_of_parsopercularis_right_hemisphere_2_0__RINT	UKB_CHIP_genes_phenome	ADD-WGR-LR	-0.370253	-0.889815	0.149309	0.162498	0.000194569	35977	35963	14	0	NA	NA	NA	NA	REGENIE_SE=0.265087;MAC=14.000000	RINT	Pass	Yes	No	Area of parsopercularis in the right hemisphere generated by parcellation of the white surface using DKT parcellation	0	0	0	Imaging	Brain MRI	Other	27251	27251
CBL	27251_Area_of_parsopercularis_right_hemisphere_2_0__RINT	UKB_CHIP_genes_phenome	ADD-WGR-LR	-0.549919	-1.34333	0.243495	0.174318	8.33866e-05	35977	35971	6	0	NA	NA	NA	NA	REGENIE_SE=0.404811;MAC=6.000000	RINT	Pass	Yes	No	Area of parsopercularis in the right hemisphere generated by parcellation of the white surface using DKT parcellation	0	0	0	Imaging	Brain MRI	Other	27251	27251
ASXL1	27251_Area_of_parsopercularis_right_hemisphere_2_0__RINT	UKB_CHIP_genes_phenome	ADD-WGR-LR	-0.0913468	-0.272231	0.0895376	0.32228	0.00161214	35977	35861	116	0	NA	NA	NA	NA	REGENIE_SE=0.092290;MAC=116.000000	RINT	Pass	Yes	No	Area of parsopercularis in the right hemisphere generated by parcellation of the white surface using DKT parcellation	0	0	0	Imaging	Brain MRI	Other	27251	27251
TET2	27251_Area_of_parsopercularis_right_hemisphere_2_0__RINT	UKB_CHIP_genes_phenome	ADD-WGR-LR	-0.0498372	-0.160019	0.0603449	0.375335	0.0043778	35977	35662	315	0	NA	NA	NA	NA	REGENIE_SE=0.056216;MAC=315.000000	RINT	Pass	Yes	No	Area of parsopercularis in the right hemisphere generated by parcellation of the white surface using DKT parcellation	0	0	0	Imaging	Brain MRI	Other	27251	27251
DNMT3A	27251_Area_of_parsopercularis_right_hemisphere_2_0__RINT	UKB_CHIP_genes_phenome	ADD-WGR-LR	-0.0196284	-0.0762946	0.0370379	0.497199	0.0170526	35977	34750	1227	0	NA	NA	NA	NA	REGENIE_SE=0.028912;MAC=1227.000000	RINT	Pass	Yes	No	Area of parsopercularis in the right hemisphere generated by parcellation of the white surface using DKT parcellation	0	0	0	Imaging	Brain MRI	Other	27251	27251
PPM1D	27251_Area_of_parsopercularis_right_hemisphere_2_0__RINT	UKB_CHIP_genes_phenome	ADD-WGR-LR	0.0934781	-0.214045	0.401001	0.551328	0.000555911	35977	35937	40	0	NA	NA	NA	NA	REGENIE_SE=0.156903;MAC=40.000000	RINT	Pass	Yes	No	Area of parsopercularis in the right hemisphere generated by parcellation of the white surface using DKT parcellation	0	0	0	Imaging	Brain MRI	Other	27251	27251
GNB1	27251_Area_of_parsopercularis_right_hemisphere_2_0__RINT	UKB_CHIP_genes_phenome	ADD-WGR-LR	0.0378011	-0.501215	0.576817	0.890674	0.000180671	35977	35964	13	0	NA	NA	NA	NA	REGENIE_SE=0.275013;MAC=13.000000	RINT	Pass	Yes	No	Area of parsopercularis in the right hemisphere generated by parcellation of the white surface using DKT parcellation	0	0	0	Imaging	Brain MRI	Other	27251	27251
TP53	27251_Area_of_parsopercularis_right_hemisphere_2_0__RINT	UKB_CHIP_genes_phenome	ADD-WGR-LR	0.0243518	-0.390112	0.438816	0.90832	0.000305751	35977	35955	22	0	NA	NA	NA	NA	REGENIE_SE=0.211465;MAC=22.000000	RINT	Pass	Yes	No	Area of parsopercularis in the right hemisphere generated by parcellation of the white surface using DKT parcellation	0	0	0	Imaging	Brain MRI	Other	27251	27251
GNAS	27252_Area_of_parsorbitalis_right_hemisphere_2_0__RINT	UKB_CHIP_genes_phenome	ADD-WGR-LR	0.495664	-0.0628627	1.05419	0.08197	0.000166773	35977	35965	12	0	NA	NA	NA	NA	REGENIE_SE=0.284968;MAC=12.000000	RINT	Pass	Yes	No	Area of parsorbitalis in the right hemisphere generated by parcellation of the white surface using DKT parcellation	0	0	0	Imaging	Brain MRI	Other	27252	27252
GNB1	27252_Area_of_parsorbitalis_right_hemisphere_2_0__RINT	UKB_CHIP_genes_phenome	ADD-WGR-LR	-0.45369	-0.98994	0.08256	0.0972747	0.000180671	35977	35964	13	0	NA	NA	NA	NA	REGENIE_SE=0.273602;MAC=13.000000	RINT	Pass	Yes	No	Area of parsorbitalis in the right hemisphere generated by parcellation of the white surface using DKT parcellation	0	0	0	Imaging	Brain MRI	Other	27252	27252
JAK2	27252_Area_of_parsorbitalis_right_hemisphere_2_0__RINT	UKB_CHIP_genes_phenome	ADD-WGR-LR	0.303483	-0.118584	0.72555	0.158749	0.000291853	35977	35956	21	0	NA	NA	NA	NA	REGENIE_SE=0.215344;MAC=21.000000	RINT	Pass	Yes	No	Area of parsorbitalis in the right hemisphere generated by parcellation of the white surface using DKT parcellation	0	0	0	Imaging	Brain MRI	Other	27252	27252
SF3B1	27252_Area_of_parsorbitalis_right_hemisphere_2_0__RINT	UKB_CHIP_genes_phenome	ADD-WGR-LR	0.454464	-0.276295	1.18522	0.222876	9.72844e-05	35977	35970	7	0	NA	NA	NA	NA	REGENIE_SE=0.372843;MAC=7.000000	RINT	Pass	Yes	No	Area of parsorbitalis in the right hemisphere generated by parcellation of the white surface using DKT parcellation	0	0	0	Imaging	Brain MRI	Other	27252	27252
DNMT3A	27252_Area_of_parsorbitalis_right_hemisphere_2_0__RINT	UKB_CHIP_genes_phenome	ADD-WGR-LR	-0.0334875	-0.089863	0.0228879	0.244328	0.0170526	35977	34750	1227	0	NA	NA	NA	NA	REGENIE_SE=0.028764;MAC=1227.000000	RINT	Pass	Yes	No	Area of parsorbitalis in the right hemisphere generated by parcellation of the white surface using DKT parcellation	0	0	0	Imaging	Brain MRI	Other	27252	27252
SRSF2	27252_Area_of_parsorbitalis_right_hemisphere_2_0__RINT	UKB_CHIP_genes_phenome	ADD-WGR-LR	-0.183197	-0.700093	0.333698	0.487276	0.000194569	35977	35963	14	0	NA	NA	NA	NA	REGENIE_SE=0.263727;MAC=14.000000	RINT	Pass	Yes	No	Area of parsorbitalis in the right hemisphere generated by parcellation of the white surface using DKT parcellation	0	0	0	Imaging	Brain MRI	Other	27252	27252
TET2	27252_Area_of_parsorbitalis_right_hemisphere_2_0__RINT	UKB_CHIP_genes_phenome	ADD-WGR-LR	-0.0329255	-0.142542	0.0766911	0.556053	0.0043778	35977	35662	315	0	NA	NA	NA	NA	REGENIE_SE=0.055928;MAC=315.000000	RINT	Pass	Yes	No	Area of parsorbitalis in the right hemisphere generated by parcellation of the white surface using DKT parcellation	0	0	0	Imaging	Brain MRI	Other	27252	27252
PPM1D	27252_Area_of_parsorbitalis_right_hemisphere_2_0__RINT	UKB_CHIP_genes_phenome	ADD-WGR-LR	0.090469	-0.215476	0.396414	0.562206	0.000555911	35977	35937	40	0	NA	NA	NA	NA	REGENIE_SE=0.156097;MAC=40.000000	RINT	Pass	Yes	No	Area of parsorbitalis in the right hemisphere generated by parcellation of the white surface using DKT parcellation	0	0	0	Imaging	Brain MRI	Other	27252	27252
TP53	27252_Area_of_parsorbitalis_right_hemisphere_2_0__RINT	UKB_CHIP_genes_phenome	ADD-WGR-LR	0.0897415	-0.322595	0.502078	0.669693	0.000305751	35977	35955	22	0	NA	NA	NA	NA	REGENIE_SE=0.210380;MAC=22.000000	RINT	Pass	Yes	No	Area of parsorbitalis in the right hemisphere generated by parcellation of the white surface using DKT parcellation	0	0	0	Imaging	Brain MRI	Other	27252	27252
ASXL1	27252_Area_of_parsorbitalis_right_hemisphere_2_0__RINT	UKB_CHIP_genes_phenome	ADD-WGR-LR	-0.0372577	-0.217214	0.142698	0.684899	0.00161214	35977	35861	116	0	NA	NA	NA	NA	REGENIE_SE=0.091816;MAC=116.000000	RINT	Pass	Yes	No	Area of parsorbitalis in the right hemisphere generated by parcellation of the white surface using DKT parcellation	0	0	0	Imaging	Brain MRI	Other	27252	27252
CBL	27252_Area_of_parsorbitalis_right_hemisphere_2_0__RINT	UKB_CHIP_genes_phenome	ADD-WGR-LR	-0.00511217	-0.794455	0.784231	0.989872	8.33866e-05	35977	35971	6	0	NA	NA	NA	NA	REGENIE_SE=0.402733;MAC=6.000000	RINT	Pass	Yes	No	Area of parsorbitalis in the right hemisphere generated by parcellation of the white surface using DKT parcellation	0	0	0	Imaging	Brain MRI	Other	27252	27252
SF3B1	27253_Area_of_parstriangularis_right_hemisphere_2_0__RINT	UKB_CHIP_genes_phenome	ADD-WGR-LR	0.621649	-0.110685	1.35398	0.0961654	9.72844e-05	35977	35970	7	0	NA	NA	NA	NA	REGENIE_SE=0.373647;MAC=7.000000	RINT	Pass	Yes	No	Area of parstriangularis in the right hemisphere generated by parcellation of the white surface using DKT parcellation	0	0	0	Imaging	Brain MRI	Other	27253	27253
GNAS	27253_Area_of_parstriangularis_right_hemisphere_2_0__RINT	UKB_CHIP_genes_phenome	ADD-WGR-LR	-0.301775	-0.861506	0.257956	0.290648	0.000166773	35977	35965	12	0	NA	NA	NA	NA	REGENIE_SE=0.285582;MAC=12.000000	RINT	Pass	Yes	No	Area of parstriangularis in the right hemisphere generated by parcellation of the white surface using DKT parcellation	0	0	0	Imaging	Brain MRI	Other	27253	27253
CBL	27253_Area_of_parstriangularis_right_hemisphere_2_0__RINT	UKB_CHIP_genes_phenome	ADD-WGR-LR	-0.336714	-1.12776	0.454332	0.404128	8.33866e-05	35977	35971	6	0	NA	NA	NA	NA	REGENIE_SE=0.403602;MAC=6.000000	RINT	Pass	Yes	No	Area of parstriangularis in the right hemisphere generated by parcellation of the white surface using DKT parcellation	0	0	0	Imaging	Brain MRI	Other	27253	27253
TET2	27253_Area_of_parstriangularis_right_hemisphere_2_0__RINT	UKB_CHIP_genes_phenome	ADD-WGR-LR	-0.0376144	-0.147467	0.0722386	0.502154	0.0043778	35977	35662	315	0	NA	NA	NA	NA	REGENIE_SE=0.056049;MAC=315.000000	RINT	Pass	Yes	No	Area of parstriangularis in the right hemisphere generated by parcellation of the white surface using DKT parcellation	0	0	0	Imaging	Brain MRI	Other	27253	27253
PPM1D	27253_Area_of_parstriangularis_right_hemisphere_2_0__RINT	UKB_CHIP_genes_phenome	ADD-WGR-LR	-0.0727077	-0.379313	0.233897	0.642088	0.000555911	35977	35937	40	0	NA	NA	NA	NA	REGENIE_SE=0.156434;MAC=40.000000	RINT	Pass	Yes	No	Area of parstriangularis in the right hemisphere generated by parcellation of the white surface using DKT parcellation	0	0	0	Imaging	Brain MRI	Other	27253	27253
SRSF2	27253_Area_of_parstriangularis_right_hemisphere_2_0__RINT	UKB_CHIP_genes_phenome	ADD-WGR-LR	-0.0993925	-0.617403	0.418618	0.706868	0.000194569	35977	35963	14	0	NA	NA	NA	NA	REGENIE_SE=0.264296;MAC=14.000000	RINT	Pass	Yes	No	Area of parstriangularis in the right hemisphere generated by parcellation of the white surface using DKT parcellation	0	0	0	Imaging	Brain MRI	Other	27253	27253
GNB1	27253_Area_of_parstriangularis_right_hemisphere_2_0__RINT	UKB_CHIP_genes_phenome	ADD-WGR-LR	-0.0999246	-0.637331	0.437482	0.715535	0.000180671	35977	35964	13	0	NA	NA	NA	NA	REGENIE_SE=0.274192;MAC=13.000000	RINT	Pass	Yes	No	Area of parstriangularis in the right hemisphere generated by parcellation of the white surface using DKT parcellation	0	0	0	Imaging	Brain MRI	Other	27253	27253
DNMT3A	27253_Area_of_parstriangularis_right_hemisphere_2_0__RINT	UKB_CHIP_genes_phenome	ADD-WGR-LR	0.00868181	-0.0478152	0.0651788	0.763274	0.0170526	35977	34750	1227	0	NA	NA	NA	NA	REGENIE_SE=0.028826;MAC=1227.000000	RINT	Pass	Yes	No	Area of parstriangularis in the right hemisphere generated by parcellation of the white surface using DKT parcellation	0	0	0	Imaging	Brain MRI	Other	27253	27253
JAK2	27253_Area_of_parstriangularis_right_hemisphere_2_0__RINT	UKB_CHIP_genes_phenome	ADD-WGR-LR	-0.0427587	-0.465736	0.380219	0.842942	0.000291853	35977	35956	21	0	NA	NA	NA	NA	REGENIE_SE=0.215809;MAC=21.000000	RINT	Pass	Yes	No	Area of parstriangularis in the right hemisphere generated by parcellation of the white surface using DKT parcellation	0	0	0	Imaging	Brain MRI	Other	27253	27253
TP53	27253_Area_of_parstriangularis_right_hemisphere_2_0__RINT	UKB_CHIP_genes_phenome	ADD-WGR-LR	0.0354492	-0.377777	0.448675	0.866474	0.000305751	35977	35955	22	0	NA	NA	NA	NA	REGENIE_SE=0.210833;MAC=22.000000	RINT	Pass	Yes	No	Area of parstriangularis in the right hemisphere generated by parcellation of the white surface using DKT parcellation	0	0	0	Imaging	Brain MRI	Other	27253	27253
ASXL1	27253_Area_of_parstriangularis_right_hemisphere_2_0__RINT	UKB_CHIP_genes_phenome	ADD-WGR-LR	0.0111518	-0.169192	0.191496	0.903535	0.00161214	35977	35861	116	0	NA	NA	NA	NA	REGENIE_SE=0.092014;MAC=116.000000	RINT	Pass	Yes	No	Area of parstriangularis in the right hemisphere generated by parcellation of the white surface using DKT parcellation	0	0	0	Imaging	Brain MRI	Other	27253	27253
TP53	27254_Area_of_pericalcarine_right_hemisphere_2_0__RINT	UKB_CHIP_genes_phenome	ADD-WGR-LR	0.382369	-0.019494	0.784232	0.0621971	0.000305751	35977	35955	22	0	NA	NA	NA	NA	REGENIE_SE=0.205036;MAC=22.000000	RINT	Pass	Yes	No	Area of pericalcarine in the right hemisphere generated by parcellation of the white surface using DKT parcellation	0	0	0	Imaging	Brain MRI	Other	27254	27254
PPM1D	27254_Area_of_pericalcarine_right_hemisphere_2_0__RINT	UKB_CHIP_genes_phenome	ADD-WGR-LR	0.178043	-0.120131	0.476216	0.241875	0.000555911	35977	35937	40	0	NA	NA	NA	NA	REGENIE_SE=0.152132;MAC=40.000000	RINT	Pass	Yes	No	Area of pericalcarine in the right hemisphere generated by parcellation of the white surface using DKT parcellation	0	0	0	Imaging	Brain MRI	Other	27254	27254
SF3B1	27254_Area_of_pericalcarine_right_hemisphere_2_0__RINT	UKB_CHIP_genes_phenome	ADD-WGR-LR	0.424781	-0.287416	1.13698	0.242405	9.72844e-05	35977	35970	7	0	NA	NA	NA	NA	REGENIE_SE=0.363372;MAC=7.000000	RINT	Pass	Yes	No	Area of pericalcarine in the right hemisphere generated by parcellation of the white surface using DKT parcellation	0	0	0	Imaging	Brain MRI	Other	27254	27254
JAK2	27254_Area_of_pericalcarine_right_hemisphere_2_0__RINT	UKB_CHIP_genes_phenome	ADD-WGR-LR	-0.233942	-0.645288	0.177404	0.264989	0.000291853	35977	35956	21	0	NA	NA	NA	NA	REGENIE_SE=0.209874;MAC=21.000000	RINT	Pass	Yes	No	Area of pericalcarine in the right hemisphere generated by parcellation of the white surface using DKT parcellation	0	0	0	Imaging	Brain MRI	Other	27254	27254
TET2	27254_Area_of_pericalcarine_right_hemisphere_2_0__RINT	UKB_CHIP_genes_phenome	ADD-WGR-LR	0.0385128	-0.0683195	0.145345	0.479838	0.0043778	35977	35662	315	0	NA	NA	NA	NA	REGENIE_SE=0.054507;MAC=315.000000	RINT	Pass	Yes	No	Area of pericalcarine in the right hemisphere generated by parcellation of the white surface using DKT parcellation	0	0	0	Imaging	Brain MRI	Other	27254	27254
GNAS	27254_Area_of_pericalcarine_right_hemisphere_2_0__RINT	UKB_CHIP_genes_phenome	ADD-WGR-LR	-0.168175	-0.712515	0.376164	0.544822	0.000166773	35977	35965	12	0	NA	NA	NA	NA	REGENIE_SE=0.277729;MAC=12.000000	RINT	Pass	Yes	No	Area of pericalcarine in the right hemisphere generated by parcellation of the white surface using DKT parcellation	0	0	0	Imaging	Brain MRI	Other	27254	27254
CBL	27254_Area_of_pericalcarine_right_hemisphere_2_0__RINT	UKB_CHIP_genes_phenome	ADD-WGR-LR	0.215665	-0.553628	0.984958	0.58269	8.33866e-05	35977	35971	6	0	NA	NA	NA	NA	REGENIE_SE=0.392504;MAC=6.000000	RINT	Pass	Yes	No	Area of pericalcarine in the right hemisphere generated by parcellation of the white surface using DKT parcellation	0	0	0	Imaging	Brain MRI	Other	27254	27254
ASXL1	27254_Area_of_pericalcarine_right_hemisphere_2_0__RINT	UKB_CHIP_genes_phenome	ADD-WGR-LR	-0.0417087	-0.217094	0.133676	0.641142	0.00161214	35977	35861	116	0	NA	NA	NA	NA	REGENIE_SE=0.089484;MAC=116.000000	RINT	Pass	Yes	No	Area of pericalcarine in the right hemisphere generated by parcellation of the white surface using DKT parcellation	0	0	0	Imaging	Brain MRI	Other	27254	27254
SRSF2	27254_Area_of_pericalcarine_right_hemisphere_2_0__RINT	UKB_CHIP_genes_phenome	ADD-WGR-LR	-0.0816095	-0.585376	0.422156	0.750855	0.000194569	35977	35963	14	0	NA	NA	NA	NA	REGENIE_SE=0.257028;MAC=14.000000	RINT	Pass	Yes	No	Area of pericalcarine in the right hemisphere generated by parcellation of the white surface using DKT parcellation	0	0	0	Imaging	Brain MRI	Other	27254	27254
GNB1	27254_Area_of_pericalcarine_right_hemisphere_2_0__RINT	UKB_CHIP_genes_phenome	ADD-WGR-LR	-0.0797421	-0.602371	0.442887	0.764903	0.000180671	35977	35964	13	0	NA	NA	NA	NA	REGENIE_SE=0.266652;MAC=13.000000	RINT	Pass	Yes	No	Area of pericalcarine in the right hemisphere generated by parcellation of the white surface using DKT parcellation	0	0	0	Imaging	Brain MRI	Other	27254	27254
DNMT3A	27254_Area_of_pericalcarine_right_hemisphere_2_0__RINT	UKB_CHIP_genes_phenome	ADD-WGR-LR	-0.00367002	-0.0586135	0.0512734	0.89584	0.0170526	35977	34750	1227	0	NA	NA	NA	NA	REGENIE_SE=0.028033;MAC=1227.000000	RINT	Pass	Yes	No	Area of pericalcarine in the right hemisphere generated by parcellation of the white surface using DKT parcellation	0	0	0	Imaging	Brain MRI	Other	27254	27254
DNMT3A	27255_Area_of_postcentral_right_hemisphere_2_0__RINT	UKB_CHIP_genes_phenome	ADD-WGR-LR	0.0614966	0.00510029	0.117893	0.0325804	0.0170526	35977	34750	1227	0	NA	NA	NA	NA	REGENIE_SE=0.028774;MAC=1227.000000	RINT	Pass	Yes	No	Area of postcentral in the right hemisphere generated by parcellation of the white surface using DKT parcellation	0	0	0	Imaging	Brain MRI	Other	27255	27255
GNB1	27255_Area_of_postcentral_right_hemisphere_2_0__RINT	UKB_CHIP_genes_phenome	ADD-WGR-LR	-0.441577	-0.978026	0.0948709	0.10667	0.000180671	35977	35964	13	0	NA	NA	NA	NA	REGENIE_SE=0.273703;MAC=13.000000	RINT	Pass	Yes	No	Area of postcentral in the right hemisphere generated by parcellation of the white surface using DKT parcellation	0	0	0	Imaging	Brain MRI	Other	27255	27255
TET2	27255_Area_of_postcentral_right_hemisphere_2_0__RINT	UKB_CHIP_genes_phenome	ADD-WGR-LR	-0.0845378	-0.194195	0.0251194	0.130791	0.0043778	35977	35662	315	0	NA	NA	NA	NA	REGENIE_SE=0.055949;MAC=315.000000	RINT	Pass	Yes	No	Area of postcentral in the right hemisphere generated by parcellation of the white surface using DKT parcellation	0	0	0	Imaging	Brain MRI	Other	27255	27255
JAK2	27255_Area_of_postcentral_right_hemisphere_2_0__RINT	UKB_CHIP_genes_phenome	ADD-WGR-LR	-0.283172	-0.705395	0.139052	0.188683	0.000291853	35977	35956	21	0	NA	NA	NA	NA	REGENIE_SE=0.215424;MAC=21.000000	RINT	Pass	Yes	No	Area of postcentral in the right hemisphere generated by parcellation of the white surface using DKT parcellation	0	0	0	Imaging	Brain MRI	Other	27255	27255
TP53	27255_Area_of_postcentral_right_hemisphere_2_0__RINT	UKB_CHIP_genes_phenome	ADD-WGR-LR	-0.198989	-0.611478	0.213501	0.344402	0.000305751	35977	35955	22	0	NA	NA	NA	NA	REGENIE_SE=0.210458;MAC=22.000000	RINT	Pass	Yes	No	Area of postcentral in the right hemisphere generated by parcellation of the white surface using DKT parcellation	0	0	0	Imaging	Brain MRI	Other	27255	27255
GNAS	27255_Area_of_postcentral_right_hemisphere_2_0__RINT	UKB_CHIP_genes_phenome	ADD-WGR-LR	0.226961	-0.331773	0.785694	0.425946	0.000166773	35977	35965	12	0	NA	NA	NA	NA	REGENIE_SE=0.285073;MAC=12.000000	RINT	Pass	Yes	No	Area of postcentral in the right hemisphere generated by parcellation of the white surface using DKT parcellation	0	0	0	Imaging	Brain MRI	Other	27255	27255
CBL	27255_Area_of_postcentral_right_hemisphere_2_0__RINT	UKB_CHIP_genes_phenome	ADD-WGR-LR	-0.275328	-1.06496	0.514307	0.494357	8.33866e-05	35977	35971	6	0	NA	NA	NA	NA	REGENIE_SE=0.402883;MAC=6.000000	RINT	Pass	Yes	No	Area of postcentral in the right hemisphere generated by parcellation of the white surface using DKT parcellation	0	0	0	Imaging	Brain MRI	Other	27255	27255
ASXL1	27255_Area_of_postcentral_right_hemisphere_2_0__RINT	UKB_CHIP_genes_phenome	ADD-WGR-LR	0.0356224	-0.1444	0.215645	0.69814	0.00161214	35977	35861	116	0	NA	NA	NA	NA	REGENIE_SE=0.091850;MAC=116.000000	RINT	Pass	Yes	No	Area of postcentral in the right hemisphere generated by parcellation of the white surface using DKT parcellation	0	0	0	Imaging	Brain MRI	Other	27255	27255
SRSF2	27255_Area_of_postcentral_right_hemisphere_2_0__RINT	UKB_CHIP_genes_phenome	ADD-WGR-LR	0.0981376	-0.418949	0.615224	0.709908	0.000194569	35977	35963	14	0	NA	NA	NA	NA	REGENIE_SE=0.263825;MAC=14.000000	RINT	Pass	Yes	No	Area of postcentral in the right hemisphere generated by parcellation of the white surface using DKT parcellation	0	0	0	Imaging	Brain MRI	Other	27255	27255
PPM1D	27255_Area_of_postcentral_right_hemisphere_2_0__RINT	UKB_CHIP_genes_phenome	ADD-WGR-LR	-0.0295298	-0.335588	0.276529	0.85001	0.000555911	35977	35937	40	0	NA	NA	NA	NA	REGENIE_SE=0.156155;MAC=40.000000	RINT	Pass	Yes	No	Area of postcentral in the right hemisphere generated by parcellation of the white surface using DKT parcellation	0	0	0	Imaging	Brain MRI	Other	27255	27255
SF3B1	27255_Area_of_postcentral_right_hemisphere_2_0__RINT	UKB_CHIP_genes_phenome	ADD-WGR-LR	-0.0663009	-0.79733	0.664728	0.858912	9.72844e-05	35977	35970	7	0	NA	NA	NA	NA	REGENIE_SE=0.372981;MAC=7.000000	RINT	Pass	Yes	No	Area of postcentral in the right hemisphere generated by parcellation of the white surface using DKT parcellation	0	0	0	Imaging	Brain MRI	Other	27255	27255
ASXL1	27256_Area_of_posteriorcingulate_right_hemisphere_2_0__RINT	UKB_CHIP_genes_phenome	ADD-WGR-LR	0.194852	0.0143664	0.375338	0.034347	0.00161214	35977	35861	116	0	NA	NA	NA	NA	REGENIE_SE=0.092086;MAC=116.000000	RINT	Pass	Yes	No	Area of posteriorcingulate in the right hemisphere generated by parcellation of the white surface using DKT parcellation	0	0	0	Imaging	Brain MRI	Other	27256	27256
JAK2	27256_Area_of_posteriorcingulate_right_hemisphere_2_0__RINT	UKB_CHIP_genes_phenome	ADD-WGR-LR	-0.422114	-0.845424	0.00119656	0.0506511	0.000291853	35977	35956	21	0	NA	NA	NA	NA	REGENIE_SE=0.215979;MAC=21.000000	RINT	Pass	Yes	No	Area of posteriorcingulate in the right hemisphere generated by parcellation of the white surface using DKT parcellation	0	0	0	Imaging	Brain MRI	Other	27256	27256
TET2	27256_Area_of_posteriorcingulate_right_hemisphere_2_0__RINT	UKB_CHIP_genes_phenome	ADD-WGR-LR	0.0572938	-0.0526457	0.167233	0.307058	0.0043778	35977	35662	315	0	NA	NA	NA	NA	REGENIE_SE=0.056093;MAC=315.000000	RINT	Pass	Yes	No	Area of posteriorcingulate in the right hemisphere generated by parcellation of the white surface using DKT parcellation	0	0	0	Imaging	Brain MRI	Other	27256	27256
SF3B1	27256_Area_of_posteriorcingulate_right_hemisphere_2_0__RINT	UKB_CHIP_genes_phenome	ADD-WGR-LR	-0.243394	-0.976305	0.489516	0.515118	9.72844e-05	35977	35970	7	0	NA	NA	NA	NA	REGENIE_SE=0.373941;MAC=7.000000	RINT	Pass	Yes	No	Area of posteriorcingulate in the right hemisphere generated by parcellation of the white surface using DKT parcellation	0	0	0	Imaging	Brain MRI	Other	27256	27256
GNAS	27256_Area_of_posteriorcingulate_right_hemisphere_2_0__RINT	UKB_CHIP_genes_phenome	ADD-WGR-LR	0.17992	-0.380252	0.740091	0.529012	0.000166773	35977	35965	12	0	NA	NA	NA	NA	REGENIE_SE=0.285807;MAC=12.000000	RINT	Pass	Yes	No	Area of posteriorcingulate in the right hemisphere generated by parcellation of the white surface using DKT parcellation	0	0	0	Imaging	Brain MRI	Other	27256	27256
SRSF2	27256_Area_of_posteriorcingulate_right_hemisphere_2_0__RINT	UKB_CHIP_genes_phenome	ADD-WGR-LR	0.162635	-0.355782	0.681053	0.53864	0.000194569	35977	35963	14	0	NA	NA	NA	NA	REGENIE_SE=0.264504;MAC=14.000000	RINT	Pass	Yes	No	Area of posteriorcingulate in the right hemisphere generated by parcellation of the white surface using DKT parcellation	0	0	0	Imaging	Brain MRI	Other	27256	27256
PPM1D	27256_Area_of_posteriorcingulate_right_hemisphere_2_0__RINT	UKB_CHIP_genes_phenome	ADD-WGR-LR	-0.0503745	-0.357221	0.256472	0.747631	0.000555911	35977	35937	40	0	NA	NA	NA	NA	REGENIE_SE=0.156557;MAC=40.000000	RINT	Pass	Yes	No	Area of posteriorcingulate in the right hemisphere generated by parcellation of the white surface using DKT parcellation	0	0	0	Imaging	Brain MRI	Other	27256	27256
DNMT3A	27256_Area_of_posteriorcingulate_right_hemisphere_2_0__RINT	UKB_CHIP_genes_phenome	ADD-WGR-LR	-0.00878967	-0.0653311	0.0477518	0.760605	0.0170526	35977	34750	1227	0	NA	NA	NA	NA	REGENIE_SE=0.028848;MAC=1227.000000	RINT	Pass	Yes	No	Area of posteriorcingulate in the right hemisphere generated by parcellation of the white surface using DKT parcellation	0	0	0	Imaging	Brain MRI	Other	27256	27256
CBL	27256_Area_of_posteriorcingulate_right_hemisphere_2_0__RINT	UKB_CHIP_genes_phenome	ADD-WGR-LR	-0.0998998	-0.891568	0.691768	0.804656	8.33866e-05	35977	35971	6	0	NA	NA	NA	NA	REGENIE_SE=0.403920;MAC=6.000000	RINT	Pass	Yes	No	Area of posteriorcingulate in the right hemisphere generated by parcellation of the white surface using DKT parcellation	0	0	0	Imaging	Brain MRI	Other	27256	27256
GNB1	27256_Area_of_posteriorcingulate_right_hemisphere_2_0__RINT	UKB_CHIP_genes_phenome	ADD-WGR-LR	0.0564024	-0.481427	0.594232	0.837148	0.000180671	35977	35964	13	0	NA	NA	NA	NA	REGENIE_SE=0.274408;MAC=13.000000	RINT	Pass	Yes	No	Area of posteriorcingulate in the right hemisphere generated by parcellation of the white surface using DKT parcellation	0	0	0	Imaging	Brain MRI	Other	27256	27256
TP53	27256_Area_of_posteriorcingulate_right_hemisphere_2_0__RINT	UKB_CHIP_genes_phenome	ADD-WGR-LR	-0.0242517	-0.437803	0.389299	0.908495	0.000305751	35977	35955	22	0	NA	NA	NA	NA	REGENIE_SE=0.210999;MAC=22.000000	RINT	Pass	Yes	No	Area of posteriorcingulate in the right hemisphere generated by parcellation of the white surface using DKT parcellation	0	0	0	Imaging	Brain MRI	Other	27256	27256
DNMT3A	27257_Area_of_precentral_right_hemisphere_2_0__RINT	UKB_CHIP_genes_phenome	ADD-WGR-LR	0.050862	-0.00515295	0.106877	0.0751313	0.0170526	35977	34750	1227	0	NA	NA	NA	NA	REGENIE_SE=0.028580;MAC=1227.000000	RINT	Pass	Yes	No	Area of precentral in the right hemisphere generated by parcellation of the white surface using DKT parcellation	0	0	0	Imaging	Brain MRI	Other	27257	27257
SRSF2	27257_Area_of_precentral_right_hemisphere_2_0__RINT	UKB_CHIP_genes_phenome	ADD-WGR-LR	-0.426234	-0.939824	0.0873564	0.103823	0.000194569	35977	35963	14	0	NA	NA	NA	NA	REGENIE_SE=0.262041;MAC=14.000000	RINT	Pass	Yes	No	Area of precentral in the right hemisphere generated by parcellation of the white surface using DKT parcellation	0	0	0	Imaging	Brain MRI	Other	27257	27257
ASXL1	27257_Area_of_precentral_right_hemisphere_2_0__RINT	UKB_CHIP_genes_phenome	ADD-WGR-LR	0.145786	-0.0330197	0.324591	0.110039	0.00161214	35977	35861	116	0	NA	NA	NA	NA	REGENIE_SE=0.091229;MAC=116.000000	RINT	Pass	Yes	No	Area of precentral in the right hemisphere generated by parcellation of the white surface using DKT parcellation	0	0	0	Imaging	Brain MRI	Other	27257	27257
TET2	27257_Area_of_precentral_right_hemisphere_2_0__RINT	UKB_CHIP_genes_phenome	ADD-WGR-LR	-0.0617933	-0.170709	0.0471224	0.266145	0.0043778	35977	35662	315	0	NA	NA	NA	NA	REGENIE_SE=0.055570;MAC=315.000000	RINT	Pass	Yes	No	Area of precentral in the right hemisphere generated by parcellation of the white surface using DKT parcellation	0	0	0	Imaging	Brain MRI	Other	27257	27257
JAK2	27257_Area_of_precentral_right_hemisphere_2_0__RINT	UKB_CHIP_genes_phenome	ADD-WGR-LR	0.185175	-0.234193	0.604543	0.3868	0.000291853	35977	35956	21	0	NA	NA	NA	NA	REGENIE_SE=0.213967;MAC=21.000000	RINT	Pass	Yes	No	Area of precentral in the right hemisphere generated by parcellation of the white surface using DKT parcellation	0	0	0	Imaging	Brain MRI	Other	27257	27257
CBL	27257_Area_of_precentral_right_hemisphere_2_0__RINT	UKB_CHIP_genes_phenome	ADD-WGR-LR	0.342692	-0.441603	1.12699	0.391781	8.33866e-05	35977	35971	6	0	NA	NA	NA	NA	REGENIE_SE=0.400158;MAC=6.000000	RINT	Pass	Yes	No	Area of precentral in the right hemisphere generated by parcellation of the white surface using DKT parcellation	0	0	0	Imaging	Brain MRI	Other	27257	27257
SF3B1	27257_Area_of_precentral_right_hemisphere_2_0__RINT	UKB_CHIP_genes_phenome	ADD-WGR-LR	0.214008	-0.512077	0.940094	0.563477	9.72844e-05	35977	35970	7	0	NA	NA	NA	NA	REGENIE_SE=0.370458;MAC=7.000000	RINT	Pass	Yes	No	Area of precentral in the right hemisphere generated by parcellation of the white surface using DKT parcellation	0	0	0	Imaging	Brain MRI	Other	27257	27257
PPM1D	27257_Area_of_precentral_right_hemisphere_2_0__RINT	UKB_CHIP_genes_phenome	ADD-WGR-LR	0.0729379	-0.231051	0.376927	0.638165	0.000555911	35977	35937	40	0	NA	NA	NA	NA	REGENIE_SE=0.155099;MAC=40.000000	RINT	Pass	Yes	No	Area of precentral in the right hemisphere generated by parcellation of the white surface using DKT parcellation	0	0	0	Imaging	Brain MRI	Other	27257	27257
GNB1	27257_Area_of_precentral_right_hemisphere_2_0__RINT	UKB_CHIP_genes_phenome	ADD-WGR-LR	-0.0769921	-0.609813	0.455829	0.777014	0.000180671	35977	35964	13	0	NA	NA	NA	NA	REGENIE_SE=0.271852;MAC=13.000000	RINT	Pass	Yes	No	Area of precentral in the right hemisphere generated by parcellation of the white surface using DKT parcellation	0	0	0	Imaging	Brain MRI	Other	27257	27257
TP53	27257_Area_of_precentral_right_hemisphere_2_0__RINT	UKB_CHIP_genes_phenome	ADD-WGR-LR	-0.0317142	-0.441414	0.377986	0.87941	0.000305751	35977	35955	22	0	NA	NA	NA	NA	REGENIE_SE=0.209034;MAC=22.000000	RINT	Pass	Yes	No	Area of precentral in the right hemisphere generated by parcellation of the white surface using DKT parcellation	0	0	0	Imaging	Brain MRI	Other	27257	27257
GNAS	27257_Area_of_precentral_right_hemisphere_2_0__RINT	UKB_CHIP_genes_phenome	ADD-WGR-LR	-0.0332182	-0.588173	0.521737	0.906608	0.000166773	35977	35965	12	0	NA	NA	NA	NA	REGENIE_SE=0.283146;MAC=12.000000	RINT	Pass	Yes	No	Area of precentral in the right hemisphere generated by parcellation of the white surface using DKT parcellation	0	0	0	Imaging	Brain MRI	Other	27257	27257
DNMT3A	27258_Area_of_precuneus_right_hemisphere_2_0__RINT	UKB_CHIP_genes_phenome	ADD-WGR-LR	0.0432348	-0.0128302	0.0992998	0.130677	0.0170526	35977	34750	1227	0	NA	NA	NA	NA	REGENIE_SE=0.028605;MAC=1227.000000	RINT	Pass	Yes	No	Area of precuneus in the right hemisphere generated by parcellation of the white surface using DKT parcellation	0	0	0	Imaging	Brain MRI	Other	27258	27258
TET2	27258_Area_of_precuneus_right_hemisphere_2_0__RINT	UKB_CHIP_genes_phenome	ADD-WGR-LR	-0.0593402	-0.168353	0.0496727	0.286022	0.0043778	35977	35662	315	0	NA	NA	NA	NA	REGENIE_SE=0.055620;MAC=315.000000	RINT	Pass	Yes	No	Area of precuneus in the right hemisphere generated by parcellation of the white surface using DKT parcellation	0	0	0	Imaging	Brain MRI	Other	27258	27258
JAK2	27258_Area_of_precuneus_right_hemisphere_2_0__RINT	UKB_CHIP_genes_phenome	ADD-WGR-LR	-0.154802	-0.574544	0.264941	0.46978	0.000291853	35977	35956	21	0	NA	NA	NA	NA	REGENIE_SE=0.214158;MAC=21.000000	RINT	Pass	Yes	No	Area of precuneus in the right hemisphere generated by parcellation of the white surface using DKT parcellation	0	0	0	Imaging	Brain MRI	Other	27258	27258
ASXL1	27258_Area_of_precuneus_right_hemisphere_2_0__RINT	UKB_CHIP_genes_phenome	ADD-WGR-LR	0.0612453	-0.11772	0.24021	0.502388	0.00161214	35977	35861	116	0	NA	NA	NA	NA	REGENIE_SE=0.091310;MAC=116.000000	RINT	Pass	Yes	No	Area of precuneus in the right hemisphere generated by parcellation of the white surface using DKT parcellation	0	0	0	Imaging	Brain MRI	Other	27258	27258
TP53	27258_Area_of_precuneus_right_hemisphere_2_0__RINT	UKB_CHIP_genes_phenome	ADD-WGR-LR	0.125918	-0.284148	0.535984	0.547278	0.000305751	35977	35955	22	0	NA	NA	NA	NA	REGENIE_SE=0.209221;MAC=22.000000	RINT	Pass	Yes	No	Area of precuneus in the right hemisphere generated by parcellation of the white surface using DKT parcellation	0	0	0	Imaging	Brain MRI	Other	27258	27258
SF3B1	27258_Area_of_precuneus_right_hemisphere_2_0__RINT	UKB_CHIP_genes_phenome	ADD-WGR-LR	-0.193042	-0.919776	0.533692	0.602629	9.72844e-05	35977	35970	7	0	NA	NA	NA	NA	REGENIE_SE=0.370789;MAC=7.000000	RINT	Pass	Yes	No	Area of precuneus in the right hemisphere generated by parcellation of the white surface using DKT parcellation	0	0	0	Imaging	Brain MRI	Other	27258	27258
GNAS	27258_Area_of_precuneus_right_hemisphere_2_0__RINT	UKB_CHIP_genes_phenome	ADD-WGR-LR	-0.112922	-0.668373	0.442528	0.690293	0.000166773	35977	35965	12	0	NA	NA	NA	NA	REGENIE_SE=0.283398;MAC=12.000000	RINT	Pass	Yes	No	Area of precuneus in the right hemisphere generated by parcellation of the white surface using DKT parcellation	0	0	0	Imaging	Brain MRI	Other	27258	27258
CBL	27258_Area_of_precuneus_right_hemisphere_2_0__RINT	UKB_CHIP_genes_phenome	ADD-WGR-LR	0.123339	-0.661657	0.908335	0.758119	8.33866e-05	35977	35971	6	0	NA	NA	NA	NA	REGENIE_SE=0.400516;MAC=6.000000	RINT	Pass	Yes	No	Area of precuneus in the right hemisphere generated by parcellation of the white surface using DKT parcellation	0	0	0	Imaging	Brain MRI	Other	27258	27258
SRSF2	27258_Area_of_precuneus_right_hemisphere_2_0__RINT	UKB_CHIP_genes_phenome	ADD-WGR-LR	0.066967	-0.447082	0.581016	0.798467	0.000194569	35977	35963	14	0	NA	NA	NA	NA	REGENIE_SE=0.262275;MAC=14.000000	RINT	Pass	Yes	No	Area of precuneus in the right hemisphere generated by parcellation of the white surface using DKT parcellation	0	0	0	Imaging	Brain MRI	Other	27258	27258
PPM1D	27258_Area_of_precuneus_right_hemisphere_2_0__RINT	UKB_CHIP_genes_phenome	ADD-WGR-LR	0.0116388	-0.292621	0.315899	0.940235	0.000555911	35977	35937	40	0	NA	NA	NA	NA	REGENIE_SE=0.155238;MAC=40.000000	RINT	Pass	Yes	No	Area of precuneus in the right hemisphere generated by parcellation of the white surface using DKT parcellation	0	0	0	Imaging	Brain MRI	Other	27258	27258
GNB1	27258_Area_of_precuneus_right_hemisphere_2_0__RINT	UKB_CHIP_genes_phenome	ADD-WGR-LR	0.0199547	-0.513342	0.553251	0.941538	0.000180671	35977	35964	13	0	NA	NA	NA	NA	REGENIE_SE=0.272095;MAC=13.000000	RINT	Pass	Yes	No	Area of precuneus in the right hemisphere generated by parcellation of the white surface using DKT parcellation	0	0	0	Imaging	Brain MRI	Other	27258	27258
DNMT3A	27259_Area_of_rostralanteriorcingulate_right_hemisphere_2_0__RINT	UKB_CHIP_genes_phenome	ADD-WGR-LR	-0.0498298	-0.106485	0.00682551	0.084737	0.0170526	35977	34750	1227	0	NA	NA	NA	NA	REGENIE_SE=0.028906;MAC=1227.000000	RINT	Pass	Yes	No	Area of rostralanteriorcingulate in the right hemisphere generated by parcellation of the white surface using DKT parcellation	0	0	0	Imaging	Brain MRI	Other	27259	27259
SRSF2	27259_Area_of_rostralanteriorcingulate_right_hemisphere_2_0__RINT	UKB_CHIP_genes_phenome	ADD-WGR-LR	-0.414539	-0.934001	0.104923	0.117798	0.000194569	35977	35963	14	0	NA	NA	NA	NA	REGENIE_SE=0.265036;MAC=14.000000	RINT	Pass	Yes	No	Area of rostralanteriorcingulate in the right hemisphere generated by parcellation of the white surface using DKT parcellation	0	0	0	Imaging	Brain MRI	Other	27259	27259
SF3B1	27259_Area_of_rostralanteriorcingulate_right_hemisphere_2_0__RINT	UKB_CHIP_genes_phenome	ADD-WGR-LR	0.409993	-0.324394	1.14438	0.273864	9.72844e-05	35977	35970	7	0	NA	NA	NA	NA	REGENIE_SE=0.374694;MAC=7.000000	RINT	Pass	Yes	No	Area of rostralanteriorcingulate in the right hemisphere generated by parcellation of the white surface using DKT parcellation	0	0	0	Imaging	Brain MRI	Other	27259	27259
PPM1D	27259_Area_of_rostralanteriorcingulate_right_hemisphere_2_0__RINT	UKB_CHIP_genes_phenome	ADD-WGR-LR	-0.12107	-0.428534	0.186394	0.440248	0.000555911	35977	35937	40	0	NA	NA	NA	NA	REGENIE_SE=0.156872;MAC=40.000000	RINT	Pass	Yes	No	Area of rostralanteriorcingulate in the right hemisphere generated by parcellation of the white surface using DKT parcellation	0	0	0	Imaging	Brain MRI	Other	27259	27259
TET2	27259_Area_of_rostralanteriorcingulate_right_hemisphere_2_0__RINT	UKB_CHIP_genes_phenome	ADD-WGR-LR	-0.0364117	-0.146573	0.0737491	0.517094	0.0043778	35977	35662	315	0	NA	NA	NA	NA	REGENIE_SE=0.056206;MAC=315.000000	RINT	Pass	Yes	No	Area of rostralanteriorcingulate in the right hemisphere generated by parcellation of the white surface using DKT parcellation	0	0	0	Imaging	Brain MRI	Other	27259	27259
CBL	27259_Area_of_rostralanteriorcingulate_right_hemisphere_2_0__RINT	UKB_CHIP_genes_phenome	ADD-WGR-LR	-0.167017	-0.960279	0.626244	0.679855	8.33866e-05	35977	35971	6	0	NA	NA	NA	NA	REGENIE_SE=0.404733;MAC=6.000000	RINT	Pass	Yes	No	Area of rostralanteriorcingulate in the right hemisphere generated by parcellation of the white surface using DKT parcellation	0	0	0	Imaging	Brain MRI	Other	27259	27259
JAK2	27259_Area_of_rostralanteriorcingulate_right_hemisphere_2_0__RINT	UKB_CHIP_genes_phenome	ADD-WGR-LR	-0.0379913	-0.462154	0.386171	0.860648	0.000291853	35977	35956	21	0	NA	NA	NA	NA	REGENIE_SE=0.216413;MAC=21.000000	RINT	Pass	Yes	No	Area of rostralanteriorcingulate in the right hemisphere generated by parcellation of the white surface using DKT parcellation	0	0	0	Imaging	Brain MRI	Other	27259	27259
GNB1	27259_Area_of_rostralanteriorcingulate_right_hemisphere_2_0__RINT	UKB_CHIP_genes_phenome	ADD-WGR-LR	0.0341257	-0.504786	0.573038	0.901227	0.000180671	35977	35964	13	0	NA	NA	NA	NA	REGENIE_SE=0.274960;MAC=13.000000	RINT	Pass	Yes	No	Area of rostralanteriorcingulate in the right hemisphere generated by parcellation of the white surface using DKT parcellation	0	0	0	Imaging	Brain MRI	Other	27259	27259
ASXL1	27259_Area_of_rostralanteriorcingulate_right_hemisphere_2_0__RINT	UKB_CHIP_genes_phenome	ADD-WGR-LR	0.00867165	-0.172178	0.189521	0.925126	0.00161214	35977	35861	116	0	NA	NA	NA	NA	REGENIE_SE=0.092272;MAC=116.000000	RINT	Pass	Yes	No	Area of rostralanteriorcingulate in the right hemisphere generated by parcellation of the white surface using DKT parcellation	0	0	0	Imaging	Brain MRI	Other	27259	27259
GNAS	27259_Area_of_rostralanteriorcingulate_right_hemisphere_2_0__RINT	UKB_CHIP_genes_phenome	ADD-WGR-LR	0.00981387	-0.551486	0.571113	0.972663	0.000166773	35977	35965	12	0	NA	NA	NA	NA	REGENIE_SE=0.286383;MAC=12.000000	RINT	Pass	Yes	No	Area of rostralanteriorcingulate in the right hemisphere generated by parcellation of the white surface using DKT parcellation	0	0	0	Imaging	Brain MRI	Other	27259	27259
TP53	27259_Area_of_rostralanteriorcingulate_right_hemisphere_2_0__RINT	UKB_CHIP_genes_phenome	ADD-WGR-LR	-0.00489298	-0.419277	0.409491	0.981536	0.000305751	35977	35955	22	0	NA	NA	NA	NA	REGENIE_SE=0.211424;MAC=22.000000	RINT	Pass	Yes	No	Area of rostralanteriorcingulate in the right hemisphere generated by parcellation of the white surface using DKT parcellation	0	0	0	Imaging	Brain MRI	Other	27259	27259
SRSF2	27260_Area_of_rostralmiddlefrontal_right_hemisphere_2_0__RINT	UKB_CHIP_genes_phenome	ADD-WGR-LR	0.317108	-0.196617	0.830832	0.226345	0.000194569	35977	35963	14	0	NA	NA	NA	NA	REGENIE_SE=0.262109;MAC=14.000000	RINT	Pass	Yes	No	Area of rostralmiddlefrontal in the right hemisphere generated by parcellation of the white surface using DKT parcellation	0	0	0	Imaging	Brain MRI	Other	27260	27260
CBL	27260_Area_of_rostralmiddlefrontal_right_hemisphere_2_0__RINT	UKB_CHIP_genes_phenome	ADD-WGR-LR	-0.426646	-1.21115	0.357856	0.286463	8.33866e-05	35977	35971	6	0	NA	NA	NA	NA	REGENIE_SE=0.400263;MAC=6.000000	RINT	Pass	Yes	No	Area of rostralmiddlefrontal in the right hemisphere generated by parcellation of the white surface using DKT parcellation	0	0	0	Imaging	Brain MRI	Other	27260	27260
PPM1D	27260_Area_of_rostralmiddlefrontal_right_hemisphere_2_0__RINT	UKB_CHIP_genes_phenome	ADD-WGR-LR	0.142909	-0.161159	0.446978	0.356965	0.000555911	35977	35937	40	0	NA	NA	NA	NA	REGENIE_SE=0.155140;MAC=40.000000	RINT	Pass	Yes	No	Area of rostralmiddlefrontal in the right hemisphere generated by parcellation of the white surface using DKT parcellation	0	0	0	Imaging	Brain MRI	Other	27260	27260
TET2	27260_Area_of_rostralmiddlefrontal_right_hemisphere_2_0__RINT	UKB_CHIP_genes_phenome	ADD-WGR-LR	-0.0493898	-0.158334	0.0595544	0.374246	0.0043778	35977	35662	315	0	NA	NA	NA	NA	REGENIE_SE=0.055585;MAC=315.000000	RINT	Pass	Yes	No	Area of rostralmiddlefrontal in the right hemisphere generated by parcellation of the white surface using DKT parcellation	0	0	0	Imaging	Brain MRI	Other	27260	27260
GNAS	27260_Area_of_rostralmiddlefrontal_right_hemisphere_2_0__RINT	UKB_CHIP_genes_phenome	ADD-WGR-LR	-0.246744	-0.801845	0.308357	0.38364	0.000166773	35977	35965	12	0	NA	NA	NA	NA	REGENIE_SE=0.283220;MAC=12.000000	RINT	Pass	Yes	No	Area of rostralmiddlefrontal in the right hemisphere generated by parcellation of the white surface using DKT parcellation	0	0	0	Imaging	Brain MRI	Other	27260	27260
SF3B1	27260_Area_of_rostralmiddlefrontal_right_hemisphere_2_0__RINT	UKB_CHIP_genes_phenome	ADD-WGR-LR	0.141805	-0.584471	0.868081	0.701955	9.72844e-05	35977	35970	7	0	NA	NA	NA	NA	REGENIE_SE=0.370556;MAC=7.000000	RINT	Pass	Yes	No	Area of rostralmiddlefrontal in the right hemisphere generated by parcellation of the white surface using DKT parcellation	0	0	0	Imaging	Brain MRI	Other	27260	27260
GNB1	27260_Area_of_rostralmiddlefrontal_right_hemisphere_2_0__RINT	UKB_CHIP_genes_phenome	ADD-WGR-LR	0.103917	-0.429044	0.636878	0.702346	0.000180671	35977	35964	13	0	NA	NA	NA	NA	REGENIE_SE=0.271924;MAC=13.000000	RINT	Pass	Yes	No	Area of rostralmiddlefrontal in the right hemisphere generated by parcellation of the white surface using DKT parcellation	0	0	0	Imaging	Brain MRI	Other	27260	27260
DNMT3A	27260_Area_of_rostralmiddlefrontal_right_hemisphere_2_0__RINT	UKB_CHIP_genes_phenome	ADD-WGR-LR	0.00723267	-0.048797	0.0632623	0.800264	0.0170526	35977	34750	1227	0	NA	NA	NA	NA	REGENIE_SE=0.028587;MAC=1227.000000	RINT	Pass	Yes	No	Area of rostralmiddlefrontal in the right hemisphere generated by parcellation of the white surface using DKT parcellation	0	0	0	Imaging	Brain MRI	Other	27260	27260
JAK2	27260_Area_of_rostralmiddlefrontal_right_hemisphere_2_0__RINT	UKB_CHIP_genes_phenome	ADD-WGR-LR	-0.0277102	-0.447188	0.391768	0.896983	0.000291853	35977	35956	21	0	NA	NA	NA	NA	REGENIE_SE=0.214023;MAC=21.000000	RINT	Pass	Yes	No	Area of rostralmiddlefrontal in the right hemisphere generated by parcellation of the white surface using DKT parcellation	0	0	0	Imaging	Brain MRI	Other	27260	27260
TP53	27260_Area_of_rostralmiddlefrontal_right_hemisphere_2_0__RINT	UKB_CHIP_genes_phenome	ADD-WGR-LR	-0.0122865	-0.422094	0.397521	0.953142	0.000305751	35977	35955	22	0	NA	NA	NA	NA	REGENIE_SE=0.209089;MAC=22.000000	RINT	Pass	Yes	No	Area of rostralmiddlefrontal in the right hemisphere generated by parcellation of the white surface using DKT parcellation	0	0	0	Imaging	Brain MRI	Other	27260	27260
ASXL1	27260_Area_of_rostralmiddlefrontal_right_hemisphere_2_0__RINT	UKB_CHIP_genes_phenome	ADD-WGR-LR	0.00285246	-0.176	0.181705	0.975063	0.00161214	35977	35861	116	0	NA	NA	NA	NA	REGENIE_SE=0.091253;MAC=116.000000	RINT	Pass	Yes	No	Area of rostralmiddlefrontal in the right hemisphere generated by parcellation of the white surface using DKT parcellation	0	0	0	Imaging	Brain MRI	Other	27260	27260
GNB1	27261_Area_of_superiorfrontal_right_hemisphere_2_0__RINT	UKB_CHIP_genes_phenome	ADD-WGR-LR	-0.633139	-1.16613	-0.100149	0.0198994	0.000180671	35977	35964	13	0	NA	NA	NA	NA	REGENIE_SE=0.271939;MAC=13.000000	RINT	Pass	Yes	No	Area of superiorfrontal in the right hemisphere generated by parcellation of the white surface using DKT parcellation	0	0	0	Imaging	Brain MRI	Other	27261	27261
ASXL1	27261_Area_of_superiorfrontal_right_hemisphere_2_0__RINT	UKB_CHIP_genes_phenome	ADD-WGR-LR	0.166353	-0.0125094	0.345215	0.0683206	0.00161214	35977	35861	116	0	NA	NA	NA	NA	REGENIE_SE=0.091258;MAC=116.000000	RINT	Pass	Yes	No	Area of superiorfrontal in the right hemisphere generated by parcellation of the white surface using DKT parcellation	0	0	0	Imaging	Brain MRI	Other	27261	27261
CBL	27261_Area_of_superiorfrontal_right_hemisphere_2_0__RINT	UKB_CHIP_genes_phenome	ADD-WGR-LR	-0.556142	-1.34069	0.228403	0.164722	8.33866e-05	35977	35971	6	0	NA	NA	NA	NA	REGENIE_SE=0.400285;MAC=6.000000	RINT	Pass	Yes	No	Area of superiorfrontal in the right hemisphere generated by parcellation of the white surface using DKT parcellation	0	0	0	Imaging	Brain MRI	Other	27261	27261
TET2	27261_Area_of_superiorfrontal_right_hemisphere_2_0__RINT	UKB_CHIP_genes_phenome	ADD-WGR-LR	-0.0695295	-0.17848	0.0394209	0.211007	0.0043778	35977	35662	315	0	NA	NA	NA	NA	REGENIE_SE=0.055588;MAC=315.000000	RINT	Pass	Yes	No	Area of superiorfrontal in the right hemisphere generated by parcellation of the white surface using DKT parcellation	0	0	0	Imaging	Brain MRI	Other	27261	27261
SRSF2	27261_Area_of_superiorfrontal_right_hemisphere_2_0__RINT	UKB_CHIP_genes_phenome	ADD-WGR-LR	0.29889	-0.214864	0.812643	0.254178	0.000194569	35977	35963	14	0	NA	NA	NA	NA	REGENIE_SE=0.262124;MAC=14.000000	RINT	Pass	Yes	No	Area of superiorfrontal in the right hemisphere generated by parcellation of the white surface using DKT parcellation	0	0	0	Imaging	Brain MRI	Other	27261	27261
DNMT3A	27261_Area_of_superiorfrontal_right_hemisphere_2_0__RINT	UKB_CHIP_genes_phenome	ADD-WGR-LR	0.0308193	-0.0252134	0.0868521	0.281022	0.0170526	35977	34750	1227	0	NA	NA	NA	NA	REGENIE_SE=0.028589;MAC=1227.000000	RINT	Pass	Yes	No	Area of superiorfrontal in the right hemisphere generated by parcellation of the white surface using DKT parcellation	0	0	0	Imaging	Brain MRI	Other	27261	27261
TP53	27261_Area_of_superiorfrontal_right_hemisphere_2_0__RINT	UKB_CHIP_genes_phenome	ADD-WGR-LR	0.159245	-0.250585	0.569076	0.446315	0.000305751	35977	35955	22	0	NA	NA	NA	NA	REGENIE_SE=0.209101;MAC=22.000000	RINT	Pass	Yes	No	Area of superiorfrontal in the right hemisphere generated by parcellation of the white surface using DKT parcellation	0	0	0	Imaging	Brain MRI	Other	27261	27261
JAK2	27261_Area_of_superiorfrontal_right_hemisphere_2_0__RINT	UKB_CHIP_genes_phenome	ADD-WGR-LR	-0.126061	-0.545562	0.293441	0.555881	0.000291853	35977	35956	21	0	NA	NA	NA	NA	REGENIE_SE=0.214035;MAC=21.000000	RINT	Pass	Yes	No	Area of superiorfrontal in the right hemisphere generated by parcellation of the white surface using DKT parcellation	0	0	0	Imaging	Brain MRI	Other	27261	27261
SF3B1	27261_Area_of_superiorfrontal_right_hemisphere_2_0__RINT	UKB_CHIP_genes_phenome	ADD-WGR-LR	-0.204157	-0.930474	0.522159	0.58169	9.72844e-05	35977	35970	7	0	NA	NA	NA	NA	REGENIE_SE=0.370576;MAC=7.000000	RINT	Pass	Yes	No	Area of superiorfrontal in the right hemisphere generated by parcellation of the white surface using DKT parcellation	0	0	0	Imaging	Brain MRI	Other	27261	27261
GNAS	27261_Area_of_superiorfrontal_right_hemisphere_2_0__RINT	UKB_CHIP_genes_phenome	ADD-WGR-LR	0.144664	-0.410468	0.699795	0.609523	0.000166773	35977	35965	12	0	NA	NA	NA	NA	REGENIE_SE=0.283236;MAC=12.000000	RINT	Pass	Yes	No	Area of superiorfrontal in the right hemisphere generated by parcellation of the white surface using DKT parcellation	0	0	0	Imaging	Brain MRI	Other	27261	27261
PPM1D	27261_Area_of_superiorfrontal_right_hemisphere_2_0__RINT	UKB_CHIP_genes_phenome	ADD-WGR-LR	-0.0495317	-0.353617	0.254554	0.749534	0.000555911	35977	35937	40	0	NA	NA	NA	NA	REGENIE_SE=0.155149;MAC=40.000000	RINT	Pass	Yes	No	Area of superiorfrontal in the right hemisphere generated by parcellation of the white surface using DKT parcellation	0	0	0	Imaging	Brain MRI	Other	27261	27261
GNB1	27262_Area_of_superiorparietal_right_hemisphere_2_0__RINT	UKB_CHIP_genes_phenome	ADD-WGR-LR	-0.533789	-1.07155	0.00396826	0.0517147	0.000180671	35977	35964	13	0	NA	NA	NA	NA	REGENIE_SE=0.274371;MAC=13.000000	RINT	Pass	Yes	No	Area of superiorparietal in the right hemisphere generated by parcellation of the white surface using DKT parcellation	0	0	0	Imaging	Brain MRI	Other	27262	27262
ASXL1	27262_Area_of_superiorparietal_right_hemisphere_2_0__RINT	UKB_CHIP_genes_phenome	ADD-WGR-LR	0.0874366	-0.0930253	0.267899	0.342299	0.00161214	35977	35861	116	0	NA	NA	NA	NA	REGENIE_SE=0.092074;MAC=116.000000	RINT	Pass	Yes	No	Area of superiorparietal in the right hemisphere generated by parcellation of the white surface using DKT parcellation	0	0	0	Imaging	Brain MRI	Other	27262	27262
PPM1D	27262_Area_of_superiorparietal_right_hemisphere_2_0__RINT	UKB_CHIP_genes_phenome	ADD-WGR-LR	0.140003	-0.166803	0.446808	0.371119	0.000555911	35977	35937	40	0	NA	NA	NA	NA	REGENIE_SE=0.156536;MAC=40.000000	RINT	Pass	Yes	No	Area of superiorparietal in the right hemisphere generated by parcellation of the white surface using DKT parcellation	0	0	0	Imaging	Brain MRI	Other	27262	27262
GNAS	27262_Area_of_superiorparietal_right_hemisphere_2_0__RINT	UKB_CHIP_genes_phenome	ADD-WGR-LR	0.171107	-0.388989	0.731204	0.549332	0.000166773	35977	35965	12	0	NA	NA	NA	NA	REGENIE_SE=0.285769;MAC=12.000000	RINT	Pass	Yes	No	Area of superiorparietal in the right hemisphere generated by parcellation of the white surface using DKT parcellation	0	0	0	Imaging	Brain MRI	Other	27262	27262
CBL	27262_Area_of_superiorparietal_right_hemisphere_2_0__RINT	UKB_CHIP_genes_phenome	ADD-WGR-LR	0.0970181	-0.694544	0.88858	0.810157	8.33866e-05	35977	35971	6	0	NA	NA	NA	NA	REGENIE_SE=0.403866;MAC=6.000000	RINT	Pass	Yes	No	Area of superiorparietal in the right hemisphere generated by parcellation of the white surface using DKT parcellation	0	0	0	Imaging	Brain MRI	Other	27262	27262
DNMT3A	27262_Area_of_superiorparietal_right_hemisphere_2_0__RINT	UKB_CHIP_genes_phenome	ADD-WGR-LR	0.00688762	-0.0496463	0.0634215	0.811272	0.0170526	35977	34750	1227	0	NA	NA	NA	NA	REGENIE_SE=0.028844;MAC=1227.000000	RINT	Pass	Yes	No	Area of superiorparietal in the right hemisphere generated by parcellation of the white surface using DKT parcellation	0	0	0	Imaging	Brain MRI	Other	27262	27262
SRSF2	27262_Area_of_superiorparietal_right_hemisphere_2_0__RINT	UKB_CHIP_genes_phenome	ADD-WGR-LR	0.0597282	-0.45862	0.578077	0.821324	0.000194569	35977	35963	14	0	NA	NA	NA	NA	REGENIE_SE=0.264468;MAC=14.000000	RINT	Pass	Yes	No	Area of superiorparietal in the right hemisphere generated by parcellation of the white surface using DKT parcellation	0	0	0	Imaging	Brain MRI	Other	27262	27262
JAK2	27262_Area_of_superiorparietal_right_hemisphere_2_0__RINT	UKB_CHIP_genes_phenome	ADD-WGR-LR	-0.0324112	-0.455665	0.390842	0.880696	0.000291853	35977	35956	21	0	NA	NA	NA	NA	REGENIE_SE=0.215950;MAC=21.000000	RINT	Pass	Yes	No	Area of superiorparietal in the right hemisphere generated by parcellation of the white surface using DKT parcellation	0	0	0	Imaging	Brain MRI	Other	27262	27262
SF3B1	27262_Area_of_superiorparietal_right_hemisphere_2_0__RINT	UKB_CHIP_genes_phenome	ADD-WGR-LR	-0.0382608	-0.771073	0.694552	0.918493	9.72844e-05	35977	35970	7	0	NA	NA	NA	NA	REGENIE_SE=0.373891;MAC=7.000000	RINT	Pass	Yes	No	Area of superiorparietal in the right hemisphere generated by parcellation of the white surface using DKT parcellation	0	0	0	Imaging	Brain MRI	Other	27262	27262
TP53	27262_Area_of_superiorparietal_right_hemisphere_2_0__RINT	UKB_CHIP_genes_phenome	ADD-WGR-LR	0.0133721	-0.400124	0.426868	0.949461	0.000305751	35977	35955	22	0	NA	NA	NA	NA	REGENIE_SE=0.210971;MAC=22.000000	RINT	Pass	Yes	No	Area of superiorparietal in the right hemisphere generated by parcellation of the white surface using DKT parcellation	0	0	0	Imaging	Brain MRI	Other	27262	27262
TET2	27262_Area_of_superiorparietal_right_hemisphere_2_0__RINT	UKB_CHIP_genes_phenome	ADD-WGR-LR	-0.0028338	-0.112759	0.107091	0.959703	0.0043778	35977	35662	315	0	NA	NA	NA	NA	REGENIE_SE=0.056085;MAC=315.000000	RINT	Pass	Yes	No	Area of superiorparietal in the right hemisphere generated by parcellation of the white surface using DKT parcellation	0	0	0	Imaging	Brain MRI	Other	27262	27262
GNAS	27263_Area_of_superiortemporal_right_hemisphere_2_0__RINT	UKB_CHIP_genes_phenome	ADD-WGR-LR	-0.461534	-1.01642	0.0933552	0.103056	0.000166773	35977	35965	12	0	NA	NA	NA	NA	REGENIE_SE=0.283112;MAC=12.000000	RINT	Pass	Yes	No	Area of superiortemporal in the right hemisphere generated by parcellation of the white surface using DKT parcellation	0	0	0	Imaging	Brain MRI	Other	27263	27263
TET2	27263_Area_of_superiortemporal_right_hemisphere_2_0__RINT	UKB_CHIP_genes_phenome	ADD-WGR-LR	-0.0825577	-0.19146	0.0263451	0.137326	0.0043778	35977	35662	315	0	NA	NA	NA	NA	REGENIE_SE=0.055564;MAC=315.000000	RINT	Pass	Yes	No	Area of superiortemporal in the right hemisphere generated by parcellation of the white surface using DKT parcellation	0	0	0	Imaging	Brain MRI	Other	27263	27263
DNMT3A	27263_Area_of_superiortemporal_right_hemisphere_2_0__RINT	UKB_CHIP_genes_phenome	ADD-WGR-LR	0.0376013	-0.018407	0.0936096	0.188232	0.0170526	35977	34750	1227	0	NA	NA	NA	NA	REGENIE_SE=0.028576;MAC=1227.000000	RINT	Pass	Yes	No	Area of superiortemporal in the right hemisphere generated by parcellation of the white surface using DKT parcellation	0	0	0	Imaging	Brain MRI	Other	27263	27263
PPM1D	27263_Area_of_superiortemporal_right_hemisphere_2_0__RINT	UKB_CHIP_genes_phenome	ADD-WGR-LR	-0.191707	-0.49566	0.112246	0.216393	0.000555911	35977	35937	40	0	NA	NA	NA	NA	REGENIE_SE=0.155081;MAC=40.000000	RINT	Pass	Yes	No	Area of superiortemporal in the right hemisphere generated by parcellation of the white surface using DKT parcellation	0	0	0	Imaging	Brain MRI	Other	27263	27263
TP53	27263_Area_of_superiortemporal_right_hemisphere_2_0__RINT	UKB_CHIP_genes_phenome	ADD-WGR-LR	-0.163512	-0.573163	0.24614	0.434029	0.000305751	35977	35955	22	0	NA	NA	NA	NA	REGENIE_SE=0.209010;MAC=22.000000	RINT	Pass	Yes	No	Area of superiortemporal in the right hemisphere generated by parcellation of the white surface using DKT parcellation	0	0	0	Imaging	Brain MRI	Other	27263	27263
JAK2	27263_Area_of_superiortemporal_right_hemisphere_2_0__RINT	UKB_CHIP_genes_phenome	ADD-WGR-LR	-0.165324	-0.584642	0.253994	0.439669	0.000291853	35977	35956	21	0	NA	NA	NA	NA	REGENIE_SE=0.213942;MAC=21.000000	RINT	Pass	Yes	No	Area of superiortemporal in the right hemisphere generated by parcellation of the white surface using DKT parcellation	0	0	0	Imaging	Brain MRI	Other	27263	27263
SF3B1	27263_Area_of_superiortemporal_right_hemisphere_2_0__RINT	UKB_CHIP_genes_phenome	ADD-WGR-LR	0.280445	-0.445554	1.00644	0.448983	9.72844e-05	35977	35970	7	0	NA	NA	NA	NA	REGENIE_SE=0.370415;MAC=7.000000	RINT	Pass	Yes	No	Area of superiortemporal in the right hemisphere generated by parcellation of the white surface using DKT parcellation	0	0	0	Imaging	Brain MRI	Other	27263	27263
ASXL1	27263_Area_of_superiortemporal_right_hemisphere_2_0__RINT	UKB_CHIP_genes_phenome	ADD-WGR-LR	0.0345422	-0.144242	0.213326	0.704928	0.00161214	35977	35861	116	0	NA	NA	NA	NA	REGENIE_SE=0.091218;MAC=116.000000	RINT	Pass	Yes	No	Area of superiortemporal in the right hemisphere generated by parcellation of the white surface using DKT parcellation	0	0	0	Imaging	Brain MRI	Other	27263	27263
GNB1	27263_Area_of_superiortemporal_right_hemisphere_2_0__RINT	UKB_CHIP_genes_phenome	ADD-WGR-LR	-0.0738662	-0.606624	0.458891	0.785817	0.000180671	35977	35964	13	0	NA	NA	NA	NA	REGENIE_SE=0.271820;MAC=13.000000	RINT	Pass	Yes	No	Area of superiortemporal in the right hemisphere generated by parcellation of the white surface using DKT parcellation	0	0	0	Imaging	Brain MRI	Other	27263	27263
CBL	27263_Area_of_superiortemporal_right_hemisphere_2_0__RINT	UKB_CHIP_genes_phenome	ADD-WGR-LR	-0.0462236	-0.830426	0.737979	0.908027	8.33866e-05	35977	35971	6	0	NA	NA	NA	NA	REGENIE_SE=0.400111;MAC=6.000000	RINT	Pass	Yes	No	Area of superiortemporal in the right hemisphere generated by parcellation of the white surface using DKT parcellation	0	0	0	Imaging	Brain MRI	Other	27263	27263
SRSF2	27263_Area_of_superiortemporal_right_hemisphere_2_0__RINT	UKB_CHIP_genes_phenome	ADD-WGR-LR	0.024041	-0.489488	0.53757	0.926892	0.000194569	35977	35963	14	0	NA	NA	NA	NA	REGENIE_SE=0.262010;MAC=14.000000	RINT	Pass	Yes	No	Area of superiortemporal in the right hemisphere generated by parcellation of the white surface using DKT parcellation	0	0	0	Imaging	Brain MRI	Other	27263	27263
PPM1D	27264_Area_of_supramarginal_right_hemisphere_2_0__RINT	UKB_CHIP_genes_phenome	ADD-WGR-LR	-0.23321	-0.539728	0.0733082	0.135906	0.000555911	35977	35937	40	0	NA	NA	NA	NA	REGENIE_SE=0.156390;MAC=40.000000	RINT	Pass	Yes	No	Area of supramarginal in the right hemisphere generated by parcellation of the white surface using DKT parcellation	0	0	0	Imaging	Brain MRI	Other	27264	27264
ASXL1	27264_Area_of_supramarginal_right_hemisphere_2_0__RINT	UKB_CHIP_genes_phenome	ADD-WGR-LR	0.135838	-0.0444552	0.316131	0.139758	0.00161214	35977	35861	116	0	NA	NA	NA	NA	REGENIE_SE=0.091988;MAC=116.000000	RINT	Pass	Yes	No	Area of supramarginal in the right hemisphere generated by parcellation of the white surface using DKT parcellation	0	0	0	Imaging	Brain MRI	Other	27264	27264
SF3B1	27264_Area_of_supramarginal_right_hemisphere_2_0__RINT	UKB_CHIP_genes_phenome	ADD-WGR-LR	0.331619	-0.400508	1.06375	0.374664	9.72844e-05	35977	35970	7	0	NA	NA	NA	NA	REGENIE_SE=0.373541;MAC=7.000000	RINT	Pass	Yes	No	Area of supramarginal in the right hemisphere generated by parcellation of the white surface using DKT parcellation	0	0	0	Imaging	Brain MRI	Other	27264	27264
SRSF2	27264_Area_of_supramarginal_right_hemisphere_2_0__RINT	UKB_CHIP_genes_phenome	ADD-WGR-LR	-0.22597	-0.743834	0.291894	0.392424	0.000194569	35977	35963	14	0	NA	NA	NA	NA	REGENIE_SE=0.264221;MAC=14.000000	RINT	Pass	Yes	No	Area of supramarginal in the right hemisphere generated by parcellation of the white surface using DKT parcellation	0	0	0	Imaging	Brain MRI	Other	27264	27264
JAK2	27264_Area_of_supramarginal_right_hemisphere_2_0__RINT	UKB_CHIP_genes_phenome	ADD-WGR-LR	-0.183578	-0.606436	0.23928	0.394829	0.000291853	35977	35956	21	0	NA	NA	NA	NA	REGENIE_SE=0.215748;MAC=21.000000	RINT	Pass	Yes	No	Area of supramarginal in the right hemisphere generated by parcellation of the white surface using DKT parcellation	0	0	0	Imaging	Brain MRI	Other	27264	27264
TET2	27264_Area_of_supramarginal_right_hemisphere_2_0__RINT	UKB_CHIP_genes_phenome	ADD-WGR-LR	-0.0359088	-0.145731	0.0739132	0.521617	0.0043778	35977	35662	315	0	NA	NA	NA	NA	REGENIE_SE=0.056033;MAC=315.000000	RINT	Pass	Yes	No	Area of supramarginal in the right hemisphere generated by parcellation of the white surface using DKT parcellation	0	0	0	Imaging	Brain MRI	Other	27264	27264
DNMT3A	27264_Area_of_supramarginal_right_hemisphere_2_0__RINT	UKB_CHIP_genes_phenome	ADD-WGR-LR	0.0160405	-0.0404405	0.0725215	0.577783	0.0170526	35977	34750	1227	0	NA	NA	NA	NA	REGENIE_SE=0.028817;MAC=1227.000000	RINT	Pass	Yes	No	Area of supramarginal in the right hemisphere generated by parcellation of the white surface using DKT parcellation	0	0	0	Imaging	Brain MRI	Other	27264	27264
CBL	27264_Area_of_supramarginal_right_hemisphere_2_0__RINT	UKB_CHIP_genes_phenome	ADD-WGR-LR	-0.179827	-0.970649	0.610994	0.655827	8.33866e-05	35977	35971	6	0	NA	NA	NA	NA	REGENIE_SE=0.403488;MAC=6.000000	RINT	Pass	Yes	No	Area of supramarginal in the right hemisphere generated by parcellation of the white surface using DKT parcellation	0	0	0	Imaging	Brain MRI	Other	27264	27264
GNAS	27264_Area_of_supramarginal_right_hemisphere_2_0__RINT	UKB_CHIP_genes_phenome	ADD-WGR-LR	-0.110041	-0.669614	0.449532	0.699919	0.000166773	35977	35965	12	0	NA	NA	NA	NA	REGENIE_SE=0.285502;MAC=12.000000	RINT	Pass	Yes	No	Area of supramarginal in the right hemisphere generated by parcellation of the white surface using DKT parcellation	0	0	0	Imaging	Brain MRI	Other	27264	27264
GNB1	27264_Area_of_supramarginal_right_hemisphere_2_0__RINT	UKB_CHIP_genes_phenome	ADD-WGR-LR	-0.0730525	-0.610307	0.464202	0.789851	0.000180671	35977	35964	13	0	NA	NA	NA	NA	REGENIE_SE=0.274114;MAC=13.000000	RINT	Pass	Yes	No	Area of supramarginal in the right hemisphere generated by parcellation of the white surface using DKT parcellation	0	0	0	Imaging	Brain MRI	Other	27264	27264
TP53	27264_Area_of_supramarginal_right_hemisphere_2_0__RINT	UKB_CHIP_genes_phenome	ADD-WGR-LR	0.0449841	-0.368125	0.458093	0.830997	0.000305751	35977	35955	22	0	NA	NA	NA	NA	REGENIE_SE=0.210774;MAC=22.000000	RINT	Pass	Yes	No	Area of supramarginal in the right hemisphere generated by parcellation of the white surface using DKT parcellation	0	0	0	Imaging	Brain MRI	Other	27264	27264
GNAS	27265_Area_of_transversetemporal_right_hemisphere_2_0__RINT	UKB_CHIP_genes_phenome	ADD-WGR-LR	-0.438813	-0.996128	0.118502	0.122778	0.000166773	35977	35965	12	0	NA	NA	NA	NA	REGENIE_SE=0.284350;MAC=12.000000	RINT	Pass	Yes	No	Area of transversetemporal in the right hemisphere generated by parcellation of the white surface using DKT parcellation	0	0	0	Imaging	Brain MRI	Other	27265	27265
TP53	27265_Area_of_transversetemporal_right_hemisphere_2_0__RINT	UKB_CHIP_genes_phenome	ADD-WGR-LR	-0.206904	-0.618346	0.204539	0.324322	0.000305751	35977	35955	22	0	NA	NA	NA	NA	REGENIE_SE=0.209923;MAC=22.000000	RINT	Pass	Yes	No	Area of transversetemporal in the right hemisphere generated by parcellation of the white surface using DKT parcellation	0	0	0	Imaging	Brain MRI	Other	27265	27265
JAK2	27265_Area_of_transversetemporal_right_hemisphere_2_0__RINT	UKB_CHIP_genes_phenome	ADD-WGR-LR	-0.19997	-0.621121	0.221182	0.352048	0.000291853	35977	35956	21	0	NA	NA	NA	NA	REGENIE_SE=0.214877;MAC=21.000000	RINT	Pass	Yes	No	Area of transversetemporal in the right hemisphere generated by parcellation of the white surface using DKT parcellation	0	0	0	Imaging	Brain MRI	Other	27265	27265
DNMT3A	27265_Area_of_transversetemporal_right_hemisphere_2_0__RINT	UKB_CHIP_genes_phenome	ADD-WGR-LR	0.0260398	-0.0302134	0.0822929	0.364262	0.0170526	35977	34750	1227	0	NA	NA	NA	NA	REGENIE_SE=0.028701;MAC=1227.000000	RINT	Pass	Yes	No	Area of transversetemporal in the right hemisphere generated by parcellation of the white surface using DKT parcellation	0	0	0	Imaging	Brain MRI	Other	27265	27265
TET2	27265_Area_of_transversetemporal_right_hemisphere_2_0__RINT	UKB_CHIP_genes_phenome	ADD-WGR-LR	-0.0464289	-0.155808	0.06295	0.405431	0.0043778	35977	35662	315	0	NA	NA	NA	NA	REGENIE_SE=0.055807;MAC=315.000000	RINT	Pass	Yes	No	Area of transversetemporal in the right hemisphere generated by parcellation of the white surface using DKT parcellation	0	0	0	Imaging	Brain MRI	Other	27265	27265
PPM1D	27265_Area_of_transversetemporal_right_hemisphere_2_0__RINT	UKB_CHIP_genes_phenome	ADD-WGR-LR	-0.110701	-0.415982	0.194581	0.477259	0.000555911	35977	35937	40	0	NA	NA	NA	NA	REGENIE_SE=0.155759;MAC=40.000000	RINT	Pass	Yes	No	Area of transversetemporal in the right hemisphere generated by parcellation of the white surface using DKT parcellation	0	0	0	Imaging	Brain MRI	Other	27265	27265
GNB1	27265_Area_of_transversetemporal_right_hemisphere_2_0__RINT	UKB_CHIP_genes_phenome	ADD-WGR-LR	-0.158301	-0.693388	0.376785	0.562022	0.000180671	35977	35964	13	0	NA	NA	NA	NA	REGENIE_SE=0.273008;MAC=13.000000	RINT	Pass	Yes	No	Area of transversetemporal in the right hemisphere generated by parcellation of the white surface using DKT parcellation	0	0	0	Imaging	Brain MRI	Other	27265	27265
SF3B1	27265_Area_of_transversetemporal_right_hemisphere_2_0__RINT	UKB_CHIP_genes_phenome	ADD-WGR-LR	-0.153928	-0.883101	0.575245	0.679059	9.72844e-05	35977	35970	7	0	NA	NA	NA	NA	REGENIE_SE=0.372034;MAC=7.000000	RINT	Pass	Yes	No	Area of transversetemporal in the right hemisphere generated by parcellation of the white surface using DKT parcellation	0	0	0	Imaging	Brain MRI	Other	27265	27265
SRSF2	27265_Area_of_transversetemporal_right_hemisphere_2_0__RINT	UKB_CHIP_genes_phenome	ADD-WGR-LR	-0.0990222	-0.614796	0.416752	0.706702	0.000194569	35977	35963	14	0	NA	NA	NA	NA	REGENIE_SE=0.263155;MAC=14.000000	RINT	Pass	Yes	No	Area of transversetemporal in the right hemisphere generated by parcellation of the white surface using DKT parcellation	0	0	0	Imaging	Brain MRI	Other	27265	27265
ASXL1	27265_Area_of_transversetemporal_right_hemisphere_2_0__RINT	UKB_CHIP_genes_phenome	ADD-WGR-LR	0.026835	-0.152731	0.206401	0.769595	0.00161214	35977	35861	116	0	NA	NA	NA	NA	REGENIE_SE=0.091617;MAC=116.000000	RINT	Pass	Yes	No	Area of transversetemporal in the right hemisphere generated by parcellation of the white surface using DKT parcellation	0	0	0	Imaging	Brain MRI	Other	27265	27265
CBL	27265_Area_of_transversetemporal_right_hemisphere_2_0__RINT	UKB_CHIP_genes_phenome	ADD-WGR-LR	0.051377	-0.736254	0.839008	0.898269	8.33866e-05	35977	35971	6	0	NA	NA	NA	NA	REGENIE_SE=0.401860;MAC=6.000000	RINT	Pass	Yes	No	Area of transversetemporal in the right hemisphere generated by parcellation of the white surface using DKT parcellation	0	0	0	Imaging	Brain MRI	Other	27265	27265
SF3B1	27266_Area_of_insula_right_hemisphere_2_0__RINT	UKB_CHIP_genes_phenome	ADD-WGR-LR	0.719648	-0.000787759	1.44008	0.050251	9.72844e-05	35977	35970	7	0	NA	NA	NA	NA	REGENIE_SE=0.367576;MAC=7.000000	RINT	Pass	Yes	No	Area of insula in the right hemisphere generated by parcellation of the white surface using DKT parcellation	0	0	0	Imaging	Brain MRI	Other	27266	27266
GNB1	27266_Area_of_insula_right_hemisphere_2_0__RINT	UKB_CHIP_genes_phenome	ADD-WGR-LR	-0.451751	-0.980425	0.0769239	0.0939768	0.000180671	35977	35964	13	0	NA	NA	NA	NA	REGENIE_SE=0.269737;MAC=13.000000	RINT	Pass	Yes	No	Area of insula in the right hemisphere generated by parcellation of the white surface using DKT parcellation	0	0	0	Imaging	Brain MRI	Other	27266	27266
DNMT3A	27266_Area_of_insula_right_hemisphere_2_0__RINT	UKB_CHIP_genes_phenome	ADD-WGR-LR	0.0390946	-0.0164844	0.0946737	0.168003	0.0170526	35977	34750	1227	0	NA	NA	NA	NA	REGENIE_SE=0.028357;MAC=1227.000000	RINT	Pass	Yes	No	Area of insula in the right hemisphere generated by parcellation of the white surface using DKT parcellation	0	0	0	Imaging	Brain MRI	Other	27266	27266
TET2	27266_Area_of_insula_right_hemisphere_2_0__RINT	UKB_CHIP_genes_phenome	ADD-WGR-LR	0.0699097	-0.0381585	0.177978	0.204831	0.0043778	35977	35662	315	0	NA	NA	NA	NA	REGENIE_SE=0.055138;MAC=315.000000	RINT	Pass	Yes	No	Area of insula in the right hemisphere generated by parcellation of the white surface using DKT parcellation	0	0	0	Imaging	Brain MRI	Other	27266	27266
ASXL1	27266_Area_of_insula_right_hemisphere_2_0__RINT	UKB_CHIP_genes_phenome	ADD-WGR-LR	-0.111955	-0.289369	0.0654587	0.216156	0.00161214	35977	35861	116	0	NA	NA	NA	NA	REGENIE_SE=0.090519;MAC=116.000000	RINT	Pass	Yes	No	Area of insula in the right hemisphere generated by parcellation of the white surface using DKT parcellation	0	0	0	Imaging	Brain MRI	Other	27266	27266
SRSF2	27266_Area_of_insula_right_hemisphere_2_0__RINT	UKB_CHIP_genes_phenome	ADD-WGR-LR	0.259359	-0.250234	0.768953	0.318507	0.000194569	35977	35963	14	0	NA	NA	NA	NA	REGENIE_SE=0.260002;MAC=14.000000	RINT	Pass	Yes	No	Area of insula in the right hemisphere generated by parcellation of the white surface using DKT parcellation	0	0	0	Imaging	Brain MRI	Other	27266	27266
PPM1D	27266_Area_of_insula_right_hemisphere_2_0__RINT	UKB_CHIP_genes_phenome	ADD-WGR-LR	-0.145204	-0.446828	0.156419	0.345402	0.000555911	35977	35937	40	0	NA	NA	NA	NA	REGENIE_SE=0.153892;MAC=40.000000	RINT	Pass	Yes	No	Area of insula in the right hemisphere generated by parcellation of the white surface using DKT parcellation	0	0	0	Imaging	Brain MRI	Other	27266	27266
TP53	27266_Area_of_insula_right_hemisphere_2_0__RINT	UKB_CHIP_genes_phenome	ADD-WGR-LR	0.099274	-0.307238	0.505786	0.632194	0.000305751	35977	35955	22	0	NA	NA	NA	NA	REGENIE_SE=0.207408;MAC=22.000000	RINT	Pass	Yes	No	Area of insula in the right hemisphere generated by parcellation of the white surface using DKT parcellation	0	0	0	Imaging	Brain MRI	Other	27266	27266
JAK2	27266_Area_of_insula_right_hemisphere_2_0__RINT	UKB_CHIP_genes_phenome	ADD-WGR-LR	-0.0384554	-0.45456	0.377649	0.856261	0.000291853	35977	35956	21	0	NA	NA	NA	NA	REGENIE_SE=0.212302;MAC=21.000000	RINT	Pass	Yes	No	Area of insula in the right hemisphere generated by parcellation of the white surface using DKT parcellation	0	0	0	Imaging	Brain MRI	Other	27266	27266
GNAS	27266_Area_of_insula_right_hemisphere_2_0__RINT	UKB_CHIP_genes_phenome	ADD-WGR-LR	0.0185628	-0.532074	0.5692	0.947319	0.000166773	35977	35965	12	0	NA	NA	NA	NA	REGENIE_SE=0.280942;MAC=12.000000	RINT	Pass	Yes	No	Area of insula in the right hemisphere generated by parcellation of the white surface using DKT parcellation	0	0	0	Imaging	Brain MRI	Other	27266	27266
CBL	27266_Area_of_insula_right_hemisphere_2_0__RINT	UKB_CHIP_genes_phenome	ADD-WGR-LR	-0.0177297	-0.795922	0.760463	0.964383	8.33866e-05	35977	35971	6	0	NA	NA	NA	NA	REGENIE_SE=0.397044;MAC=6.000000	RINT	Pass	Yes	No	Area of insula in the right hemisphere generated by parcellation of the white surface using DKT parcellation	0	0	0	Imaging	Brain MRI	Other	27266	27266
GNAS	27267_Mean_thickness_of_caudalanteriorcingulate_right_hemisphere_2_0__RINT	UKB_CHIP_genes_phenome	ADD-WGR-LR	-0.462743	-1.02584	0.100357	0.107255	0.000166773	35977	35965	12	0	NA	NA	NA	NA	REGENIE_SE=0.287301;MAC=12.000000	RINT	Pass	Yes	No	Mean thickness of caudalanteriorcingulate in the right hemisphere generated by parcellation of the white surface using DKT parcellation	0	0	0	Imaging	Brain MRI	Other	27267	27267
PPM1D	27267_Mean_thickness_of_caudalanteriorcingulate_right_hemisphere_2_0__RINT	UKB_CHIP_genes_phenome	ADD-WGR-LR	-0.223619	-0.53207	0.0848313	0.155338	0.000555911	35977	35937	40	0	NA	NA	NA	NA	REGENIE_SE=0.157376;MAC=40.000000	RINT	Pass	Yes	No	Mean thickness of caudalanteriorcingulate in the right hemisphere generated by parcellation of the white surface using DKT parcellation	0	0	0	Imaging	Brain MRI	Other	27267	27267
GNB1	27267_Mean_thickness_of_caudalanteriorcingulate_right_hemisphere_2_0__RINT	UKB_CHIP_genes_phenome	ADD-WGR-LR	-0.255747	-0.796388	0.284894	0.353849	0.000180671	35977	35964	13	0	NA	NA	NA	NA	REGENIE_SE=0.275842;MAC=13.000000	RINT	Pass	Yes	No	Mean thickness of caudalanteriorcingulate in the right hemisphere generated by parcellation of the white surface using DKT parcellation	0	0	0	Imaging	Brain MRI	Other	27267	27267
CBL	27267_Mean_thickness_of_caudalanteriorcingulate_right_hemisphere_2_0__RINT	UKB_CHIP_genes_phenome	ADD-WGR-LR	0.356633	-0.439174	1.15244	0.37976	8.33866e-05	35977	35971	6	0	NA	NA	NA	NA	REGENIE_SE=0.406031;MAC=6.000000	RINT	Pass	Yes	No	Mean thickness of caudalanteriorcingulate in the right hemisphere generated by parcellation of the white surface using DKT parcellation	0	0	0	Imaging	Brain MRI	Other	27267	27267
JAK2	27267_Mean_thickness_of_caudalanteriorcingulate_right_hemisphere_2_0__RINT	UKB_CHIP_genes_phenome	ADD-WGR-LR	0.165197	-0.260327	0.59072	0.446718	0.000291853	35977	35956	21	0	NA	NA	NA	NA	REGENIE_SE=0.217108;MAC=21.000000	RINT	Pass	Yes	No	Mean thickness of caudalanteriorcingulate in the right hemisphere generated by parcellation of the white surface using DKT parcellation	0	0	0	Imaging	Brain MRI	Other	27267	27267
ASXL1	27267_Mean_thickness_of_caudalanteriorcingulate_right_hemisphere_2_0__RINT	UKB_CHIP_genes_phenome	ADD-WGR-LR	0.0685361	-0.112894	0.249966	0.459065	0.00161214	35977	35861	116	0	NA	NA	NA	NA	REGENIE_SE=0.092568;MAC=116.000000	RINT	Pass	Yes	No	Mean thickness of caudalanteriorcingulate in the right hemisphere generated by parcellation of the white surface using DKT parcellation	0	0	0	Imaging	Brain MRI	Other	27267	27267
TET2	27267_Mean_thickness_of_caudalanteriorcingulate_right_hemisphere_2_0__RINT	UKB_CHIP_genes_phenome	ADD-WGR-LR	-0.0308591	-0.141373	0.0796552	0.584183	0.0043778	35977	35662	315	0	NA	NA	NA	NA	REGENIE_SE=0.056386;MAC=315.000000	RINT	Pass	Yes	No	Mean thickness of caudalanteriorcingulate in the right hemisphere generated by parcellation of the white surface using DKT parcellation	0	0	0	Imaging	Brain MRI	Other	27267	27267
DNMT3A	27267_Mean_thickness_of_caudalanteriorcingulate_right_hemisphere_2_0__RINT	UKB_CHIP_genes_phenome	ADD-WGR-LR	0.0141224	-0.0427147	0.0709595	0.626261	0.0170526	35977	34750	1227	0	NA	NA	NA	NA	REGENIE_SE=0.028999;MAC=1227.000000	RINT	Pass	Yes	No	Mean thickness of caudalanteriorcingulate in the right hemisphere generated by parcellation of the white surface using DKT parcellation	0	0	0	Imaging	Brain MRI	Other	27267	27267
SRSF2	27267_Mean_thickness_of_caudalanteriorcingulate_right_hemisphere_2_0__RINT	UKB_CHIP_genes_phenome	ADD-WGR-LR	-0.124312	-0.64544	0.396817	0.640116	0.000194569	35977	35963	14	0	NA	NA	NA	NA	REGENIE_SE=0.265887;MAC=14.000000	RINT	Pass	Yes	No	Mean thickness of caudalanteriorcingulate in the right hemisphere generated by parcellation of the white surface using DKT parcellation	0	0	0	Imaging	Brain MRI	Other	27267	27267
SF3B1	27267_Mean_thickness_of_caudalanteriorcingulate_right_hemisphere_2_0__RINT	UKB_CHIP_genes_phenome	ADD-WGR-LR	-0.0561397	-0.792882	0.680603	0.881278	9.72844e-05	35977	35970	7	0	NA	NA	NA	NA	REGENIE_SE=0.375896;MAC=7.000000	RINT	Pass	Yes	No	Mean thickness of caudalanteriorcingulate in the right hemisphere generated by parcellation of the white surface using DKT parcellation	0	0	0	Imaging	Brain MRI	Other	27267	27267
TP53	27267_Mean_thickness_of_caudalanteriorcingulate_right_hemisphere_2_0__RINT	UKB_CHIP_genes_phenome	ADD-WGR-LR	-0.0286826	-0.444396	0.387031	0.89243	0.000305751	35977	35955	22	0	NA	NA	NA	NA	REGENIE_SE=0.212103;MAC=22.000000	RINT	Pass	Yes	No	Mean thickness of caudalanteriorcingulate in the right hemisphere generated by parcellation of the white surface using DKT parcellation	0	0	0	Imaging	Brain MRI	Other	27267	27267
PPM1D	27268_Mean_thickness_of_caudalmiddlefrontal_right_hemisphere_2_0__RINT	UKB_CHIP_genes_phenome	ADD-WGR-LR	-0.470553	-0.776942	-0.164164	0.00261149	0.000555911	35977	35937	40	0	NA	NA	NA	NA	REGENIE_SE=0.156324;MAC=40.000000	RINT	Pass	Yes	No	Mean thickness of caudalmiddlefrontal in the right hemisphere generated by parcellation of the white surface using DKT parcellation	0	0	0	Imaging	Brain MRI	Other	27268	27268
DNMT3A	27268_Mean_thickness_of_caudalmiddlefrontal_right_hemisphere_2_0__RINT	UKB_CHIP_genes_phenome	ADD-WGR-LR	-0.0568961	-0.113353	-0.000438784	0.0482458	0.0170526	35977	34750	1227	0	NA	NA	NA	NA	REGENIE_SE=0.028805;MAC=1227.000000	RINT	Pass	Yes	No	Mean thickness of caudalmiddlefrontal in the right hemisphere generated by parcellation of the white surface using DKT parcellation	0	0	0	Imaging	Brain MRI	Other	27268	27268
SF3B1	27268_Mean_thickness_of_caudalmiddlefrontal_right_hemisphere_2_0__RINT	UKB_CHIP_genes_phenome	ADD-WGR-LR	-0.723067	-1.45489	0.00875276	0.0528038	9.72844e-05	35977	35970	7	0	NA	NA	NA	NA	REGENIE_SE=0.373384;MAC=7.000000	RINT	Pass	Yes	No	Mean thickness of caudalmiddlefrontal in the right hemisphere generated by parcellation of the white surface using DKT parcellation	0	0	0	Imaging	Brain MRI	Other	27268	27268
CBL	27268_Mean_thickness_of_caudalmiddlefrontal_right_hemisphere_2_0__RINT	UKB_CHIP_genes_phenome	ADD-WGR-LR	0.580933	-0.209556	1.37142	0.149759	8.33866e-05	35977	35971	6	0	NA	NA	NA	NA	REGENIE_SE=0.403318;MAC=6.000000	RINT	Pass	Yes	No	Mean thickness of caudalmiddlefrontal in the right hemisphere generated by parcellation of the white surface using DKT parcellation	0	0	0	Imaging	Brain MRI	Other	27268	27268
GNAS	27268_Mean_thickness_of_caudalmiddlefrontal_right_hemisphere_2_0__RINT	UKB_CHIP_genes_phenome	ADD-WGR-LR	0.276988	-0.28235	0.836325	0.331754	0.000166773	35977	35965	12	0	NA	NA	NA	NA	REGENIE_SE=0.285382;MAC=12.000000	RINT	Pass	Yes	No	Mean thickness of caudalmiddlefrontal in the right hemisphere generated by parcellation of the white surface using DKT parcellation	0	0	0	Imaging	Brain MRI	Other	27268	27268
TET2	27268_Mean_thickness_of_caudalmiddlefrontal_right_hemisphere_2_0__RINT	UKB_CHIP_genes_phenome	ADD-WGR-LR	0.0397273	-0.0700485	0.149503	0.478138	0.0043778	35977	35662	315	0	NA	NA	NA	NA	REGENIE_SE=0.056009;MAC=315.000000	RINT	Pass	Yes	No	Mean thickness of caudalmiddlefrontal in the right hemisphere generated by parcellation of the white surface using DKT parcellation	0	0	0	Imaging	Brain MRI	Other	27268	27268
TP53	27268_Mean_thickness_of_caudalmiddlefrontal_right_hemisphere_2_0__RINT	UKB_CHIP_genes_phenome	ADD-WGR-LR	-0.100758	-0.513694	0.312177	0.632478	0.000305751	35977	35955	22	0	NA	NA	NA	NA	REGENIE_SE=0.210685;MAC=22.000000	RINT	Pass	Yes	No	Mean thickness of caudalmiddlefrontal in the right hemisphere generated by parcellation of the white surface using DKT parcellation	0	0	0	Imaging	Brain MRI	Other	27268	27268
JAK2	27268_Mean_thickness_of_caudalmiddlefrontal_right_hemisphere_2_0__RINT	UKB_CHIP_genes_phenome	ADD-WGR-LR	-0.0875618	-0.510242	0.335118	0.684725	0.000291853	35977	35956	21	0	NA	NA	NA	NA	REGENIE_SE=0.215657;MAC=21.000000	RINT	Pass	Yes	No	Mean thickness of caudalmiddlefrontal in the right hemisphere generated by parcellation of the white surface using DKT parcellation	0	0	0	Imaging	Brain MRI	Other	27268	27268
SRSF2	27268_Mean_thickness_of_caudalmiddlefrontal_right_hemisphere_2_0__RINT	UKB_CHIP_genes_phenome	ADD-WGR-LR	0.105236	-0.41241	0.622882	0.690296	0.000194569	35977	35963	14	0	NA	NA	NA	NA	REGENIE_SE=0.264110;MAC=14.000000	RINT	Pass	Yes	No	Mean thickness of caudalmiddlefrontal in the right hemisphere generated by parcellation of the white surface using DKT parcellation	0	0	0	Imaging	Brain MRI	Other	27268	27268
ASXL1	27268_Mean_thickness_of_caudalmiddlefrontal_right_hemisphere_2_0__RINT	UKB_CHIP_genes_phenome	ADD-WGR-LR	-0.0289816	-0.209199	0.151236	0.752617	0.00161214	35977	35861	116	0	NA	NA	NA	NA	REGENIE_SE=0.091949;MAC=116.000000	RINT	Pass	Yes	No	Mean thickness of caudalmiddlefrontal in the right hemisphere generated by parcellation of the white surface using DKT parcellation	0	0	0	Imaging	Brain MRI	Other	27268	27268
GNB1	27268_Mean_thickness_of_caudalmiddlefrontal_right_hemisphere_2_0__RINT	UKB_CHIP_genes_phenome	ADD-WGR-LR	-0.0482882	-0.585317	0.48874	0.860109	0.000180671	35977	35964	13	0	NA	NA	NA	NA	REGENIE_SE=0.273999;MAC=13.000000	RINT	Pass	Yes	No	Mean thickness of caudalmiddlefrontal in the right hemisphere generated by parcellation of the white surface using DKT parcellation	0	0	0	Imaging	Brain MRI	Other	27268	27268
PPM1D	27269_Mean_thickness_of_cuneus_right_hemisphere_2_0__RINT	UKB_CHIP_genes_phenome	ADD-WGR-LR	-0.354511	-0.660533	-0.0484895	0.0231759	0.000555911	35977	35937	40	0	NA	NA	NA	NA	REGENIE_SE=0.156137;MAC=40.000000	RINT	Pass	Yes	No	Mean thickness of cuneus in the right hemisphere generated by parcellation of the white surface using DKT parcellation	0	0	0	Imaging	Brain MRI	Other	27269	27269
DNMT3A	27269_Mean_thickness_of_cuneus_right_hemisphere_2_0__RINT	UKB_CHIP_genes_phenome	ADD-WGR-LR	-0.0460842	-0.102474	0.0103054	0.109205	0.0170526	35977	34750	1227	0	NA	NA	NA	NA	REGENIE_SE=0.028771;MAC=1227.000000	RINT	Pass	Yes	No	Mean thickness of cuneus in the right hemisphere generated by parcellation of the white surface using DKT parcellation	0	0	0	Imaging	Brain MRI	Other	27269	27269
SRSF2	27269_Mean_thickness_of_cuneus_right_hemisphere_2_0__RINT	UKB_CHIP_genes_phenome	ADD-WGR-LR	-0.410862	-0.927887	0.106163	0.119348	0.000194569	35977	35963	14	0	NA	NA	NA	NA	REGENIE_SE=0.263793;MAC=14.000000	RINT	Pass	Yes	No	Mean thickness of cuneus in the right hemisphere generated by parcellation of the white surface using DKT parcellation	0	0	0	Imaging	Brain MRI	Other	27269	27269
GNAS	27269_Mean_thickness_of_cuneus_right_hemisphere_2_0__RINT	UKB_CHIP_genes_phenome	ADD-WGR-LR	-0.255778	-0.814445	0.302888	0.369535	0.000166773	35977	35965	12	0	NA	NA	NA	NA	REGENIE_SE=0.285039;MAC=12.000000	RINT	Pass	Yes	No	Mean thickness of cuneus in the right hemisphere generated by parcellation of the white surface using DKT parcellation	0	0	0	Imaging	Brain MRI	Other	27269	27269
TET2	27269_Mean_thickness_of_cuneus_right_hemisphere_2_0__RINT	UKB_CHIP_genes_phenome	ADD-WGR-LR	0.0446629	-0.0649813	0.154307	0.42465	0.0043778	35977	35662	315	0	NA	NA	NA	NA	REGENIE_SE=0.055942;MAC=315.000000	RINT	Pass	Yes	No	Mean thickness of cuneus in the right hemisphere generated by parcellation of the white surface using DKT parcellation	0	0	0	Imaging	Brain MRI	Other	27269	27269
CBL	27269_Mean_thickness_of_cuneus_right_hemisphere_2_0__RINT	UKB_CHIP_genes_phenome	ADD-WGR-LR	0.309197	-0.480344	1.09874	0.442752	8.33866e-05	35977	35971	6	0	NA	NA	NA	NA	REGENIE_SE=0.402835;MAC=6.000000	RINT	Pass	Yes	No	Mean thickness of cuneus in the right hemisphere generated by parcellation of the white surface using DKT parcellation	0	0	0	Imaging	Brain MRI	Other	27269	27269
TP53	27269_Mean_thickness_of_cuneus_right_hemisphere_2_0__RINT	UKB_CHIP_genes_phenome	ADD-WGR-LR	0.14359	-0.268851	0.55603	0.495015	0.000305751	35977	35955	22	0	NA	NA	NA	NA	REGENIE_SE=0.210433;MAC=22.000000	RINT	Pass	Yes	No	Mean thickness of cuneus in the right hemisphere generated by parcellation of the white surface using DKT parcellation	0	0	0	Imaging	Brain MRI	Other	27269	27269
ASXL1	27269_Mean_thickness_of_cuneus_right_hemisphere_2_0__RINT	UKB_CHIP_genes_phenome	ADD-WGR-LR	-0.0523807	-0.232382	0.127621	0.568438	0.00161214	35977	35861	116	0	NA	NA	NA	NA	REGENIE_SE=0.091839;MAC=116.000000	RINT	Pass	Yes	No	Mean thickness of cuneus in the right hemisphere generated by parcellation of the white surface using DKT parcellation	0	0	0	Imaging	Brain MRI	Other	27269	27269
SF3B1	27269_Mean_thickness_of_cuneus_right_hemisphere_2_0__RINT	UKB_CHIP_genes_phenome	ADD-WGR-LR	0.140261	-0.590681	0.871203	0.706843	9.72844e-05	35977	35970	7	0	NA	NA	NA	NA	REGENIE_SE=0.372936;MAC=7.000000	RINT	Pass	Yes	No	Mean thickness of cuneus in the right hemisphere generated by parcellation of the white surface using DKT parcellation	0	0	0	Imaging	Brain MRI	Other	27269	27269
GNB1	27269_Mean_thickness_of_cuneus_right_hemisphere_2_0__RINT	UKB_CHIP_genes_phenome	ADD-WGR-LR	0.0728864	-0.463498	0.609271	0.789986	0.000180671	35977	35964	13	0	NA	NA	NA	NA	REGENIE_SE=0.273671;MAC=13.000000	RINT	Pass	Yes	No	Mean thickness of cuneus in the right hemisphere generated by parcellation of the white surface using DKT parcellation	0	0	0	Imaging	Brain MRI	Other	27269	27269
JAK2	27269_Mean_thickness_of_cuneus_right_hemisphere_2_0__RINT	UKB_CHIP_genes_phenome	ADD-WGR-LR	0.00610945	-0.416064	0.428282	0.977372	0.000291853	35977	35956	21	0	NA	NA	NA	NA	REGENIE_SE=0.215398;MAC=21.000000	RINT	Pass	Yes	No	Mean thickness of cuneus in the right hemisphere generated by parcellation of the white surface using DKT parcellation	0	0	0	Imaging	Brain MRI	Other	27269	27269
PPM1D	27270_Mean_thickness_of_entorhinal_right_hemisphere_2_0__RINT	UKB_CHIP_genes_phenome	ADD-WGR-LR	-0.29184	-0.599685	0.0160051	0.0631599	0.000555911	35977	35937	40	0	NA	NA	NA	NA	REGENIE_SE=0.157067;MAC=40.000000	RINT	Pass	Yes	No	Mean thickness of entorhinal in the right hemisphere generated by parcellation of the white surface using DKT parcellation	0	0	0	Imaging	Brain MRI	Other	27270	27270
SF3B1	27270_Mean_thickness_of_entorhinal_right_hemisphere_2_0__RINT	UKB_CHIP_genes_phenome	ADD-WGR-LR	-0.576011	-1.31131	0.159285	0.12469	9.72844e-05	35977	35970	7	0	NA	NA	NA	NA	REGENIE_SE=0.375158;MAC=7.000000	RINT	Pass	Yes	No	Mean thickness of entorhinal in the right hemisphere generated by parcellation of the white surface using DKT parcellation	0	0	0	Imaging	Brain MRI	Other	27270	27270
TP53	27270_Mean_thickness_of_entorhinal_right_hemisphere_2_0__RINT	UKB_CHIP_genes_phenome	ADD-WGR-LR	-0.240891	-0.655788	0.174006	0.255136	0.000305751	35977	35955	22	0	NA	NA	NA	NA	REGENIE_SE=0.211686;MAC=22.000000	RINT	Pass	Yes	No	Mean thickness of entorhinal in the right hemisphere generated by parcellation of the white surface using DKT parcellation	0	0	0	Imaging	Brain MRI	Other	27270	27270
ASXL1	27270_Mean_thickness_of_entorhinal_right_hemisphere_2_0__RINT	UKB_CHIP_genes_phenome	ADD-WGR-LR	0.0828226	-0.098251	0.263896	0.369995	0.00161214	35977	35861	116	0	NA	NA	NA	NA	REGENIE_SE=0.092386;MAC=116.000000	RINT	Pass	Yes	No	Mean thickness of entorhinal in the right hemisphere generated by parcellation of the white surface using DKT parcellation	0	0	0	Imaging	Brain MRI	Other	27270	27270
GNB1	27270_Mean_thickness_of_entorhinal_right_hemisphere_2_0__RINT	UKB_CHIP_genes_phenome	ADD-WGR-LR	0.18173	-0.35785	0.72131	0.509181	0.000180671	35977	35964	13	0	NA	NA	NA	NA	REGENIE_SE=0.275301;MAC=13.000000	RINT	Pass	Yes	No	Mean thickness of entorhinal in the right hemisphere generated by parcellation of the white surface using DKT parcellation	0	0	0	Imaging	Brain MRI	Other	27270	27270
SRSF2	27270_Mean_thickness_of_entorhinal_right_hemisphere_2_0__RINT	UKB_CHIP_genes_phenome	ADD-WGR-LR	-0.149566	-0.669672	0.37054	0.57301	0.000194569	35977	35963	14	0	NA	NA	NA	NA	REGENIE_SE=0.265365;MAC=14.000000	RINT	Pass	Yes	No	Mean thickness of entorhinal in the right hemisphere generated by parcellation of the white surface using DKT parcellation	0	0	0	Imaging	Brain MRI	Other	27270	27270
GNAS	27270_Mean_thickness_of_entorhinal_right_hemisphere_2_0__RINT	UKB_CHIP_genes_phenome	ADD-WGR-LR	-0.135737	-0.697732	0.426259	0.63594	0.000166773	35977	35965	12	0	NA	NA	NA	NA	REGENIE_SE=0.286738;MAC=12.000000	RINT	Pass	Yes	No	Mean thickness of entorhinal in the right hemisphere generated by parcellation of the white surface using DKT parcellation	0	0	0	Imaging	Brain MRI	Other	27270	27270
CBL	27270_Mean_thickness_of_entorhinal_right_hemisphere_2_0__RINT	UKB_CHIP_genes_phenome	ADD-WGR-LR	0.173897	-0.620348	0.968142	0.667831	8.33866e-05	35977	35971	6	0	NA	NA	NA	NA	REGENIE_SE=0.405234;MAC=6.000000	RINT	Pass	Yes	No	Mean thickness of entorhinal in the right hemisphere generated by parcellation of the white surface using DKT parcellation	0	0	0	Imaging	Brain MRI	Other	27270	27270
DNMT3A	27270_Mean_thickness_of_entorhinal_right_hemisphere_2_0__RINT	UKB_CHIP_genes_phenome	ADD-WGR-LR	-0.00747663	-0.0642022	0.0492489	0.796152	0.0170526	35977	34750	1227	0	NA	NA	NA	NA	REGENIE_SE=0.028942;MAC=1227.000000	RINT	Pass	Yes	No	Mean thickness of entorhinal in the right hemisphere generated by parcellation of the white surface using DKT parcellation	0	0	0	Imaging	Brain MRI	Other	27270	27270
TET2	27270_Mean_thickness_of_entorhinal_right_hemisphere_2_0__RINT	UKB_CHIP_genes_phenome	ADD-WGR-LR	-0.0101183	-0.120416	0.100179	0.857309	0.0043778	35977	35662	315	0	NA	NA	NA	NA	REGENIE_SE=0.056275;MAC=315.000000	RINT	Pass	Yes	No	Mean thickness of entorhinal in the right hemisphere generated by parcellation of the white surface using DKT parcellation	0	0	0	Imaging	Brain MRI	Other	27270	27270
JAK2	27270_Mean_thickness_of_entorhinal_right_hemisphere_2_0__RINT	UKB_CHIP_genes_phenome	ADD-WGR-LR	-0.0110844	-0.435773	0.413604	0.959202	0.000291853	35977	35956	21	0	NA	NA	NA	NA	REGENIE_SE=0.216682;MAC=21.000000	RINT	Pass	Yes	No	Mean thickness of entorhinal in the right hemisphere generated by parcellation of the white surface using DKT parcellation	0	0	0	Imaging	Brain MRI	Other	27270	27270
SF3B1	27271_Mean_thickness_of_fusiform_right_hemisphere_2_0__RINT	UKB_CHIP_genes_phenome	ADD-WGR-LR	-0.822688	-1.55412	-0.0912533	0.0274901	9.72844e-05	35977	35970	7	0	NA	NA	NA	NA	REGENIE_SE=0.373188;MAC=7.000000	RINT	Pass	Yes	No	Mean thickness of fusiform in the right hemisphere generated by parcellation of the white surface using DKT parcellation	0	0	0	Imaging	Brain MRI	Other	27271	27271
TET2	27271_Mean_thickness_of_fusiform_right_hemisphere_2_0__RINT	UKB_CHIP_genes_phenome	ADD-WGR-LR	0.0991704	-0.0105477	0.208889	0.0764703	0.0043778	35977	35662	315	0	NA	NA	NA	NA	REGENIE_SE=0.055980;MAC=315.000000	RINT	Pass	Yes	No	Mean thickness of fusiform in the right hemisphere generated by parcellation of the white surface using DKT parcellation	0	0	0	Imaging	Brain MRI	Other	27271	27271
DNMT3A	27271_Mean_thickness_of_fusiform_right_hemisphere_2_0__RINT	UKB_CHIP_genes_phenome	ADD-WGR-LR	-0.0372747	-0.0937023	0.0191529	0.195422	0.0170526	35977	34750	1227	0	NA	NA	NA	NA	REGENIE_SE=0.028790;MAC=1227.000000	RINT	Pass	Yes	No	Mean thickness of fusiform in the right hemisphere generated by parcellation of the white surface using DKT parcellation	0	0	0	Imaging	Brain MRI	Other	27271	27271
CBL	27271_Mean_thickness_of_fusiform_right_hemisphere_2_0__RINT	UKB_CHIP_genes_phenome	ADD-WGR-LR	0.442249	-0.347824	1.23232	0.272596	8.33866e-05	35977	35971	6	0	NA	NA	NA	NA	REGENIE_SE=0.403106;MAC=6.000000	RINT	Pass	Yes	No	Mean thickness of fusiform in the right hemisphere generated by parcellation of the white surface using DKT parcellation	0	0	0	Imaging	Brain MRI	Other	27271	27271
GNAS	27271_Mean_thickness_of_fusiform_right_hemisphere_2_0__RINT	UKB_CHIP_genes_phenome	ADD-WGR-LR	0.242422	-0.316622	0.801466	0.395374	0.000166773	35977	35965	12	0	NA	NA	NA	NA	REGENIE_SE=0.285232;MAC=12.000000	RINT	Pass	Yes	No	Mean thickness of fusiform in the right hemisphere generated by parcellation of the white surface using DKT parcellation	0	0	0	Imaging	Brain MRI	Other	27271	27271
TP53	27271_Mean_thickness_of_fusiform_right_hemisphere_2_0__RINT	UKB_CHIP_genes_phenome	ADD-WGR-LR	-0.166767	-0.579486	0.245951	0.428382	0.000305751	35977	35955	22	0	NA	NA	NA	NA	REGENIE_SE=0.210574;MAC=22.000000	RINT	Pass	Yes	No	Mean thickness of fusiform in the right hemisphere generated by parcellation of the white surface using DKT parcellation	0	0	0	Imaging	Brain MRI	Other	27271	27271
GNB1	27271_Mean_thickness_of_fusiform_right_hemisphere_2_0__RINT	UKB_CHIP_genes_phenome	ADD-WGR-LR	-0.14681	-0.683556	0.389937	0.5919	0.000180671	35977	35964	13	0	NA	NA	NA	NA	REGENIE_SE=0.273855;MAC=13.000000	RINT	Pass	Yes	No	Mean thickness of fusiform in the right hemisphere generated by parcellation of the white surface using DKT parcellation	0	0	0	Imaging	Brain MRI	Other	27271	27271
PPM1D	27271_Mean_thickness_of_fusiform_right_hemisphere_2_0__RINT	UKB_CHIP_genes_phenome	ADD-WGR-LR	-0.0803587	-0.386587	0.22587	0.607026	0.000555911	35977	35937	40	0	NA	NA	NA	NA	REGENIE_SE=0.156242;MAC=40.000000	RINT	Pass	Yes	No	Mean thickness of fusiform in the right hemisphere generated by parcellation of the white surface using DKT parcellation	0	0	0	Imaging	Brain MRI	Other	27271	27271
JAK2	27271_Mean_thickness_of_fusiform_right_hemisphere_2_0__RINT	UKB_CHIP_genes_phenome	ADD-WGR-LR	-0.0720251	-0.494483	0.350433	0.738262	0.000291853	35977	35956	21	0	NA	NA	NA	NA	REGENIE_SE=0.215544;MAC=21.000000	RINT	Pass	Yes	No	Mean thickness of fusiform in the right hemisphere generated by parcellation of the white surface using DKT parcellation	0	0	0	Imaging	Brain MRI	Other	27271	27271
SRSF2	27271_Mean_thickness_of_fusiform_right_hemisphere_2_0__RINT	UKB_CHIP_genes_phenome	ADD-WGR-LR	-0.0180077	-0.535382	0.499366	0.945612	0.000194569	35977	35963	14	0	NA	NA	NA	NA	REGENIE_SE=0.263971;MAC=14.000000	RINT	Pass	Yes	No	Mean thickness of fusiform in the right hemisphere generated by parcellation of the white surface using DKT parcellation	0	0	0	Imaging	Brain MRI	Other	27271	27271
ASXL1	27271_Mean_thickness_of_fusiform_right_hemisphere_2_0__RINT	UKB_CHIP_genes_phenome	ADD-WGR-LR	1.22043e-05	-0.18011	0.180135	0.999894	0.00161214	35977	35861	116	0	NA	NA	NA	NA	REGENIE_SE=0.091901;MAC=116.000000	RINT	Pass	Yes	No	Mean thickness of fusiform in the right hemisphere generated by parcellation of the white surface using DKT parcellation	0	0	0	Imaging	Brain MRI	Other	27271	27271
SF3B1	27272_Mean_thickness_of_inferiorparietal_right_hemisphere_2_0__RINT	UKB_CHIP_genes_phenome	ADD-WGR-LR	-0.64827	-1.37841	0.0818698	0.0818247	9.72844e-05	35977	35970	7	0	NA	NA	NA	NA	REGENIE_SE=0.372527;MAC=7.000000	RINT	Pass	Yes	No	Mean thickness of inferiorparietal in the right hemisphere generated by parcellation of the white surface using DKT parcellation	0	0	0	Imaging	Brain MRI	Other	27272	27272
TET2	27272_Mean_thickness_of_inferiorparietal_right_hemisphere_2_0__RINT	UKB_CHIP_genes_phenome	ADD-WGR-LR	0.0904903	-0.0190336	0.200014	0.105372	0.0043778	35977	35662	315	0	NA	NA	NA	NA	REGENIE_SE=0.055881;MAC=315.000000	RINT	Pass	Yes	No	Mean thickness of inferiorparietal in the right hemisphere generated by parcellation of the white surface using DKT parcellation	0	0	0	Imaging	Brain MRI	Other	27272	27272
DNMT3A	27272_Mean_thickness_of_inferiorparietal_right_hemisphere_2_0__RINT	UKB_CHIP_genes_phenome	ADD-WGR-LR	-0.0454609	-0.101789	0.0108669	0.113685	0.0170526	35977	34750	1227	0	NA	NA	NA	NA	REGENIE_SE=0.028739;MAC=1227.000000	RINT	Pass	Yes	No	Mean thickness of inferiorparietal in the right hemisphere generated by parcellation of the white surface using DKT parcellation	0	0	0	Imaging	Brain MRI	Other	27272	27272
TP53	27272_Mean_thickness_of_inferiorparietal_right_hemisphere_2_0__RINT	UKB_CHIP_genes_phenome	ADD-WGR-LR	-0.232793	-0.644781	0.179194	0.268088	0.000305751	35977	35955	22	0	NA	NA	NA	NA	REGENIE_SE=0.210202;MAC=22.000000	RINT	Pass	Yes	No	Mean thickness of inferiorparietal in the right hemisphere generated by parcellation of the white surface using DKT parcellation	0	0	0	Imaging	Brain MRI	Other	27272	27272
GNB1	27272_Mean_thickness_of_inferiorparietal_right_hemisphere_2_0__RINT	UKB_CHIP_genes_phenome	ADD-WGR-LR	0.293995	-0.241801	0.829791	0.282176	0.000180671	35977	35964	13	0	NA	NA	NA	NA	REGENIE_SE=0.273370;MAC=13.000000	RINT	Pass	Yes	No	Mean thickness of inferiorparietal in the right hemisphere generated by parcellation of the white surface using DKT parcellation	0	0	0	Imaging	Brain MRI	Other	27272	27272
SRSF2	27272_Mean_thickness_of_inferiorparietal_right_hemisphere_2_0__RINT	UKB_CHIP_genes_phenome	ADD-WGR-LR	0.269957	-0.246501	0.786415	0.305604	0.000194569	35977	35963	14	0	NA	NA	NA	NA	REGENIE_SE=0.263504;MAC=14.000000	RINT	Pass	Yes	No	Mean thickness of inferiorparietal in the right hemisphere generated by parcellation of the white surface using DKT parcellation	0	0	0	Imaging	Brain MRI	Other	27272	27272
PPM1D	27272_Mean_thickness_of_inferiorparietal_right_hemisphere_2_0__RINT	UKB_CHIP_genes_phenome	ADD-WGR-LR	-0.156162	-0.461848	0.149524	0.316701	0.000555911	35977	35937	40	0	NA	NA	NA	NA	REGENIE_SE=0.155965;MAC=40.000000	RINT	Pass	Yes	No	Mean thickness of inferiorparietal in the right hemisphere generated by parcellation of the white surface using DKT parcellation	0	0	0	Imaging	Brain MRI	Other	27272	27272
ASXL1	27272_Mean_thickness_of_inferiorparietal_right_hemisphere_2_0__RINT	UKB_CHIP_genes_phenome	ADD-WGR-LR	0.0834061	-0.0963976	0.26321	0.363258	0.00161214	35977	35861	116	0	NA	NA	NA	NA	REGENIE_SE=0.091738;MAC=116.000000	RINT	Pass	Yes	No	Mean thickness of inferiorparietal in the right hemisphere generated by parcellation of the white surface using DKT parcellation	0	0	0	Imaging	Brain MRI	Other	27272	27272
GNAS	27272_Mean_thickness_of_inferiorparietal_right_hemisphere_2_0__RINT	UKB_CHIP_genes_phenome	ADD-WGR-LR	0.209779	-0.348275	0.767833	0.46126	0.000166773	35977	35965	12	0	NA	NA	NA	NA	REGENIE_SE=0.284727;MAC=12.000000	RINT	Pass	Yes	No	Mean thickness of inferiorparietal in the right hemisphere generated by parcellation of the white surface using DKT parcellation	0	0	0	Imaging	Brain MRI	Other	27272	27272
CBL	27272_Mean_thickness_of_inferiorparietal_right_hemisphere_2_0__RINT	UKB_CHIP_genes_phenome	ADD-WGR-LR	-0.028017	-0.816692	0.760658	0.944491	8.33866e-05	35977	35971	6	0	NA	NA	NA	NA	REGENIE_SE=0.402393;MAC=6.000000	RINT	Pass	Yes	No	Mean thickness of inferiorparietal in the right hemisphere generated by parcellation of the white surface using DKT parcellation	0	0	0	Imaging	Brain MRI	Other	27272	27272
JAK2	27272_Mean_thickness_of_inferiorparietal_right_hemisphere_2_0__RINT	UKB_CHIP_genes_phenome	ADD-WGR-LR	-0.013681	-0.435391	0.408029	0.949301	0.000291853	35977	35956	21	0	NA	NA	NA	NA	REGENIE_SE=0.215162;MAC=21.000000	RINT	Pass	Yes	No	Mean thickness of inferiorparietal in the right hemisphere generated by parcellation of the white surface using DKT parcellation	0	0	0	Imaging	Brain MRI	Other	27272	27272
DNMT3A	27273_Mean_thickness_of_inferiortemporal_right_hemisphere_2_0__RINT	UKB_CHIP_genes_phenome	ADD-WGR-LR	-0.0696593	-0.126347	-0.0129713	0.0160207	0.0170526	35977	34750	1227	0	NA	NA	NA	NA	REGENIE_SE=0.028923;MAC=1227.000000	RINT	Pass	Yes	No	Mean thickness of inferiortemporal in the right hemisphere generated by parcellation of the white surface using DKT parcellation	0	0	0	Imaging	Brain MRI	Other	27273	27273
SF3B1	27273_Mean_thickness_of_inferiortemporal_right_hemisphere_2_0__RINT	UKB_CHIP_genes_phenome	ADD-WGR-LR	-0.566736	-1.30155	0.168074	0.130621	9.72844e-05	35977	35970	7	0	NA	NA	NA	NA	REGENIE_SE=0.374910;MAC=7.000000	RINT	Pass	Yes	No	Mean thickness of inferiortemporal in the right hemisphere generated by parcellation of the white surface using DKT parcellation	0	0	0	Imaging	Brain MRI	Other	27273	27273
CBL	27273_Mean_thickness_of_inferiortemporal_right_hemisphere_2_0__RINT	UKB_CHIP_genes_phenome	ADD-WGR-LR	0.609369	-0.18435	1.40309	0.132391	8.33866e-05	35977	35971	6	0	NA	NA	NA	NA	REGENIE_SE=0.404966;MAC=6.000000	RINT	Pass	Yes	No	Mean thickness of inferiortemporal in the right hemisphere generated by parcellation of the white surface using DKT parcellation	0	0	0	Imaging	Brain MRI	Other	27273	27273
TP53	27273_Mean_thickness_of_inferiortemporal_right_hemisphere_2_0__RINT	UKB_CHIP_genes_phenome	ADD-WGR-LR	-0.266117	-0.68074	0.148505	0.208405	0.000305751	35977	35955	22	0	NA	NA	NA	NA	REGENIE_SE=0.211546;MAC=22.000000	RINT	Pass	Yes	No	Mean thickness of inferiortemporal in the right hemisphere generated by parcellation of the white surface using DKT parcellation	0	0	0	Imaging	Brain MRI	Other	27273	27273
TET2	27273_Mean_thickness_of_inferiortemporal_right_hemisphere_2_0__RINT	UKB_CHIP_genes_phenome	ADD-WGR-LR	0.0659389	-0.0442854	0.176163	0.240997	0.0043778	35977	35662	315	0	NA	NA	NA	NA	REGENIE_SE=0.056238;MAC=315.000000	RINT	Pass	Yes	No	Mean thickness of inferiortemporal in the right hemisphere generated by parcellation of the white surface using DKT parcellation	0	0	0	Imaging	Brain MRI	Other	27273	27273
GNAS	27273_Mean_thickness_of_inferiortemporal_right_hemisphere_2_0__RINT	UKB_CHIP_genes_phenome	ADD-WGR-LR	0.278692	-0.282931	0.840315	0.330759	0.000166773	35977	35965	12	0	NA	NA	NA	NA	REGENIE_SE=0.286548;MAC=12.000000	RINT	Pass	Yes	No	Mean thickness of inferiortemporal in the right hemisphere generated by parcellation of the white surface using DKT parcellation	0	0	0	Imaging	Brain MRI	Other	27273	27273
SRSF2	27273_Mean_thickness_of_inferiortemporal_right_hemisphere_2_0__RINT	UKB_CHIP_genes_phenome	ADD-WGR-LR	0.256028	-0.263733	0.775789	0.334317	0.000194569	35977	35963	14	0	NA	NA	NA	NA	REGENIE_SE=0.265189;MAC=14.000000	RINT	Pass	Yes	No	Mean thickness of inferiortemporal in the right hemisphere generated by parcellation of the white surface using DKT parcellation	0	0	0	Imaging	Brain MRI	Other	27273	27273
PPM1D	27273_Mean_thickness_of_inferiortemporal_right_hemisphere_2_0__RINT	UKB_CHIP_genes_phenome	ADD-WGR-LR	0.133589	-0.174052	0.44123	0.394721	0.000555911	35977	35937	40	0	NA	NA	NA	NA	REGENIE_SE=0.156963;MAC=40.000000	RINT	Pass	Yes	No	Mean thickness of inferiortemporal in the right hemisphere generated by parcellation of the white surface using DKT parcellation	0	0	0	Imaging	Brain MRI	Other	27273	27273
JAK2	27273_Mean_thickness_of_inferiortemporal_right_hemisphere_2_0__RINT	UKB_CHIP_genes_phenome	ADD-WGR-LR	-0.0405421	-0.464949	0.383865	0.851481	0.000291853	35977	35956	21	0	NA	NA	NA	NA	REGENIE_SE=0.216538;MAC=21.000000	RINT	Pass	Yes	No	Mean thickness of inferiortemporal in the right hemisphere generated by parcellation of the white surface using DKT parcellation	0	0	0	Imaging	Brain MRI	Other	27273	27273
GNB1	27273_Mean_thickness_of_inferiortemporal_right_hemisphere_2_0__RINT	UKB_CHIP_genes_phenome	ADD-WGR-LR	-0.027253	-0.566476	0.51197	0.921091	0.000180671	35977	35964	13	0	NA	NA	NA	NA	REGENIE_SE=0.275119;MAC=13.000000	RINT	Pass	Yes	No	Mean thickness of inferiortemporal in the right hemisphere generated by parcellation of the white surface using DKT parcellation	0	0	0	Imaging	Brain MRI	Other	27273	27273
ASXL1	27273_Mean_thickness_of_inferiortemporal_right_hemisphere_2_0__RINT	UKB_CHIP_genes_phenome	ADD-WGR-LR	0.00887418	-0.17208	0.189828	0.923426	0.00161214	35977	35861	116	0	NA	NA	NA	NA	REGENIE_SE=0.092325;MAC=116.000000	RINT	Pass	Yes	No	Mean thickness of inferiortemporal in the right hemisphere generated by parcellation of the white surface using DKT parcellation	0	0	0	Imaging	Brain MRI	Other	27273	27273
GNAS	27274_Mean_thickness_of_isthmuscingulate_right_hemisphere_2_0__RINT	UKB_CHIP_genes_phenome	ADD-WGR-LR	-0.43847	-0.998528	0.121588	0.124917	0.000166773	35977	35965	12	0	NA	NA	NA	NA	REGENIE_SE=0.285749;MAC=12.000000	RINT	Pass	Yes	No	Mean thickness of isthmuscingulate in the right hemisphere generated by parcellation of the white surface using DKT parcellation	0	0	0	Imaging	Brain MRI	Other	27274	27274
SF3B1	27274_Mean_thickness_of_isthmuscingulate_right_hemisphere_2_0__RINT	UKB_CHIP_genes_phenome	ADD-WGR-LR	-0.547682	-1.28044	0.18508	0.142943	9.72844e-05	35977	35970	7	0	NA	NA	NA	NA	REGENIE_SE=0.373865;MAC=7.000000	RINT	Pass	Yes	No	Mean thickness of isthmuscingulate in the right hemisphere generated by parcellation of the white surface using DKT parcellation	0	0	0	Imaging	Brain MRI	Other	27274	27274
ASXL1	27274_Mean_thickness_of_isthmuscingulate_right_hemisphere_2_0__RINT	UKB_CHIP_genes_phenome	ADD-WGR-LR	-0.132971	-0.313421	0.0474782	0.148661	0.00161214	35977	35861	116	0	NA	NA	NA	NA	REGENIE_SE=0.092068;MAC=116.000000	RINT	Pass	Yes	No	Mean thickness of isthmuscingulate in the right hemisphere generated by parcellation of the white surface using DKT parcellation	0	0	0	Imaging	Brain MRI	Other	27274	27274
SRSF2	27274_Mean_thickness_of_isthmuscingulate_right_hemisphere_2_0__RINT	UKB_CHIP_genes_phenome	ADD-WGR-LR	0.299847	-0.218466	0.81816	0.256857	0.000194569	35977	35963	14	0	NA	NA	NA	NA	REGENIE_SE=0.264450;MAC=14.000000	RINT	Pass	Yes	No	Mean thickness of isthmuscingulate in the right hemisphere generated by parcellation of the white surface using DKT parcellation	0	0	0	Imaging	Brain MRI	Other	27274	27274
DNMT3A	27274_Mean_thickness_of_isthmuscingulate_right_hemisphere_2_0__RINT	UKB_CHIP_genes_phenome	ADD-WGR-LR	-0.0203397	-0.0768697	0.0361904	0.480685	0.0170526	35977	34750	1227	0	NA	NA	NA	NA	REGENIE_SE=0.028842;MAC=1227.000000	RINT	Pass	Yes	No	Mean thickness of isthmuscingulate in the right hemisphere generated by parcellation of the white surface using DKT parcellation	0	0	0	Imaging	Brain MRI	Other	27274	27274
JAK2	27274_Mean_thickness_of_isthmuscingulate_right_hemisphere_2_0__RINT	UKB_CHIP_genes_phenome	ADD-WGR-LR	0.0825055	-0.340719	0.50573	0.702398	0.000291853	35977	35956	21	0	NA	NA	NA	NA	REGENIE_SE=0.215935;MAC=21.000000	RINT	Pass	Yes	No	Mean thickness of isthmuscingulate in the right hemisphere generated by parcellation of the white surface using DKT parcellation	0	0	0	Imaging	Brain MRI	Other	27274	27274
TET2	27274_Mean_thickness_of_isthmuscingulate_right_hemisphere_2_0__RINT	UKB_CHIP_genes_phenome	ADD-WGR-LR	0.0213943	-0.088523	0.131312	0.702842	0.0043778	35977	35662	315	0	NA	NA	NA	NA	REGENIE_SE=0.056081;MAC=315.000000	RINT	Pass	Yes	No	Mean thickness of isthmuscingulate in the right hemisphere generated by parcellation of the white surface using DKT parcellation	0	0	0	Imaging	Brain MRI	Other	27274	27274
TP53	27274_Mean_thickness_of_isthmuscingulate_right_hemisphere_2_0__RINT	UKB_CHIP_genes_phenome	ADD-WGR-LR	-0.0593486	-0.472816	0.354119	0.778457	0.000305751	35977	35955	22	0	NA	NA	NA	NA	REGENIE_SE=0.210957;MAC=22.000000	RINT	Pass	Yes	No	Mean thickness of isthmuscingulate in the right hemisphere generated by parcellation of the white surface using DKT parcellation	0	0	0	Imaging	Brain MRI	Other	27274	27274
CBL	27274_Mean_thickness_of_isthmuscingulate_right_hemisphere_2_0__RINT	UKB_CHIP_genes_phenome	ADD-WGR-LR	0.0733998	-0.718108	0.864907	0.855775	8.33866e-05	35977	35971	6	0	NA	NA	NA	NA	REGENIE_SE=0.403838;MAC=6.000000	RINT	Pass	Yes	No	Mean thickness of isthmuscingulate in the right hemisphere generated by parcellation of the white surface using DKT parcellation	0	0	0	Imaging	Brain MRI	Other	27274	27274
GNB1	27274_Mean_thickness_of_isthmuscingulate_right_hemisphere_2_0__RINT	UKB_CHIP_genes_phenome	ADD-WGR-LR	0.0217283	-0.515992	0.559449	0.936875	0.000180671	35977	35964	13	0	NA	NA	NA	NA	REGENIE_SE=0.274352;MAC=13.000000	RINT	Pass	Yes	No	Mean thickness of isthmuscingulate in the right hemisphere generated by parcellation of the white surface using DKT parcellation	0	0	0	Imaging	Brain MRI	Other	27274	27274
PPM1D	27274_Mean_thickness_of_isthmuscingulate_right_hemisphere_2_0__RINT	UKB_CHIP_genes_phenome	ADD-WGR-LR	-0.00122387	-0.308008	0.30556	0.993761	0.000555911	35977	35937	40	0	NA	NA	NA	NA	REGENIE_SE=0.156525;MAC=40.000000	RINT	Pass	Yes	No	Mean thickness of isthmuscingulate in the right hemisphere generated by parcellation of the white surface using DKT parcellation	0	0	0	Imaging	Brain MRI	Other	27274	27274
GNB1	27275_Mean_thickness_of_lateraloccipital_right_hemisphere_2_0__RINT	UKB_CHIP_genes_phenome	ADD-WGR-LR	0.48137	-0.0511495	1.01389	0.0764434	0.000180671	35977	35964	13	0	NA	NA	NA	NA	REGENIE_SE=0.271699;MAC=13.000000	RINT	Pass	Yes	No	Mean thickness of lateraloccipital in the right hemisphere generated by parcellation of the white surface using DKT parcellation	0	0	0	Imaging	Brain MRI	Other	27275	27275
DNMT3A	27275_Mean_thickness_of_lateraloccipital_right_hemisphere_2_0__RINT	UKB_CHIP_genes_phenome	ADD-WGR-LR	-0.0409495	-0.0969328	0.0150338	0.151676	0.0170526	35977	34750	1227	0	NA	NA	NA	NA	REGENIE_SE=0.028563;MAC=1227.000000	RINT	Pass	Yes	No	Mean thickness of lateraloccipital in the right hemisphere generated by parcellation of the white surface using DKT parcellation	0	0	0	Imaging	Brain MRI	Other	27275	27275
ASXL1	27275_Mean_thickness_of_lateraloccipital_right_hemisphere_2_0__RINT	UKB_CHIP_genes_phenome	ADD-WGR-LR	-0.092185	-0.270889	0.0865192	0.311991	0.00161214	35977	35861	116	0	NA	NA	NA	NA	REGENIE_SE=0.091177;MAC=116.000000	RINT	Pass	Yes	No	Mean thickness of lateraloccipital in the right hemisphere generated by parcellation of the white surface using DKT parcellation	0	0	0	Imaging	Brain MRI	Other	27275	27275
CBL	27275_Mean_thickness_of_lateraloccipital_right_hemisphere_2_0__RINT	UKB_CHIP_genes_phenome	ADD-WGR-LR	0.371851	-0.412001	1.1557	0.352482	8.33866e-05	35977	35971	6	0	NA	NA	NA	NA	REGENIE_SE=0.399932;MAC=6.000000	RINT	Pass	Yes	No	Mean thickness of lateraloccipital in the right hemisphere generated by parcellation of the white surface using DKT parcellation	0	0	0	Imaging	Brain MRI	Other	27275	27275
TET2	27275_Mean_thickness_of_lateraloccipital_right_hemisphere_2_0__RINT	UKB_CHIP_genes_phenome	ADD-WGR-LR	0.050011	-0.0588431	0.158865	0.367871	0.0043778	35977	35662	315	0	NA	NA	NA	NA	REGENIE_SE=0.055539;MAC=315.000000	RINT	Pass	Yes	No	Mean thickness of lateraloccipital in the right hemisphere generated by parcellation of the white surface using DKT parcellation	0	0	0	Imaging	Brain MRI	Other	27275	27275
TP53	27275_Mean_thickness_of_lateraloccipital_right_hemisphere_2_0__RINT	UKB_CHIP_genes_phenome	ADD-WGR-LR	0.183217	-0.226252	0.592685	0.380494	0.000305751	35977	35955	22	0	NA	NA	NA	NA	REGENIE_SE=0.208916;MAC=22.000000	RINT	Pass	Yes	No	Mean thickness of lateraloccipital in the right hemisphere generated by parcellation of the white surface using DKT parcellation	0	0	0	Imaging	Brain MRI	Other	27275	27275
PPM1D	27275_Mean_thickness_of_lateraloccipital_right_hemisphere_2_0__RINT	UKB_CHIP_genes_phenome	ADD-WGR-LR	-0.129843	-0.433659	0.173974	0.402237	0.000555911	35977	35937	40	0	NA	NA	NA	NA	REGENIE_SE=0.155011;MAC=40.000000	RINT	Pass	Yes	No	Mean thickness of lateraloccipital in the right hemisphere generated by parcellation of the white surface using DKT parcellation	0	0	0	Imaging	Brain MRI	Other	27275	27275
SF3B1	27275_Mean_thickness_of_lateraloccipital_right_hemisphere_2_0__RINT	UKB_CHIP_genes_phenome	ADD-WGR-LR	-0.170961	-0.896636	0.554714	0.644264	9.72844e-05	35977	35970	7	0	NA	NA	NA	NA	REGENIE_SE=0.370249;MAC=7.000000	RINT	Pass	Yes	No	Mean thickness of lateraloccipital in the right hemisphere generated by parcellation of the white surface using DKT parcellation	0	0	0	Imaging	Brain MRI	Other	27275	27275
SRSF2	27275_Mean_thickness_of_lateraloccipital_right_hemisphere_2_0__RINT	UKB_CHIP_genes_phenome	ADD-WGR-LR	0.0824991	-0.430801	0.595799	0.752753	0.000194569	35977	35963	14	0	NA	NA	NA	NA	REGENIE_SE=0.261892;MAC=14.000000	RINT	Pass	Yes	No	Mean thickness of lateraloccipital in the right hemisphere generated by parcellation of the white surface using DKT parcellation	0	0	0	Imaging	Brain MRI	Other	27275	27275
GNAS	27275_Mean_thickness_of_lateraloccipital_right_hemisphere_2_0__RINT	UKB_CHIP_genes_phenome	ADD-WGR-LR	0.0817265	-0.472915	0.636368	0.772734	0.000166773	35977	35965	12	0	NA	NA	NA	NA	REGENIE_SE=0.282985;MAC=12.000000	RINT	Pass	Yes	No	Mean thickness of lateraloccipital in the right hemisphere generated by parcellation of the white surface using DKT parcellation	0	0	0	Imaging	Brain MRI	Other	27275	27275
JAK2	27275_Mean_thickness_of_lateraloccipital_right_hemisphere_2_0__RINT	UKB_CHIP_genes_phenome	ADD-WGR-LR	-0.0496524	-0.468783	0.369479	0.816392	0.000291853	35977	35956	21	0	NA	NA	NA	NA	REGENIE_SE=0.213846;MAC=21.000000	RINT	Pass	Yes	No	Mean thickness of lateraloccipital in the right hemisphere generated by parcellation of the white surface using DKT parcellation	0	0	0	Imaging	Brain MRI	Other	27275	27275
DNMT3A	27276_Mean_thickness_of_lateralorbitofrontal_right_hemisphere_2_0__RINT	UKB_CHIP_genes_phenome	ADD-WGR-LR	-0.0769902	-0.13365	-0.02033	0.00773986	0.0170526	35977	34750	1227	0	NA	NA	NA	NA	REGENIE_SE=0.028909;MAC=1227.000000	RINT	Pass	Yes	No	Mean thickness of lateralorbitofrontal in the right hemisphere generated by parcellation of the white surface using DKT parcellation	0	0	0	Imaging	Brain MRI	Other	27276	27276
SF3B1	27276_Mean_thickness_of_lateralorbitofrontal_right_hemisphere_2_0__RINT	UKB_CHIP_genes_phenome	ADD-WGR-LR	-0.803607	-1.53806	-0.069158	0.0319912	9.72844e-05	35977	35970	7	0	NA	NA	NA	NA	REGENIE_SE=0.374726;MAC=7.000000	RINT	Pass	Yes	No	Mean thickness of lateralorbitofrontal in the right hemisphere generated by parcellation of the white surface using DKT parcellation	0	0	0	Imaging	Brain MRI	Other	27276	27276
JAK2	27276_Mean_thickness_of_lateralorbitofrontal_right_hemisphere_2_0__RINT	UKB_CHIP_genes_phenome	ADD-WGR-LR	-0.224472	-0.648671	0.199726	0.299666	0.000291853	35977	35956	21	0	NA	NA	NA	NA	REGENIE_SE=0.216432;MAC=21.000000	RINT	Pass	Yes	No	Mean thickness of lateralorbitofrontal in the right hemisphere generated by parcellation of the white surface using DKT parcellation	0	0	0	Imaging	Brain MRI	Other	27276	27276
PPM1D	27276_Mean_thickness_of_lateralorbitofrontal_right_hemisphere_2_0__RINT	UKB_CHIP_genes_phenome	ADD-WGR-LR	-0.151432	-0.458922	0.156058	0.334426	0.000555911	35977	35937	40	0	NA	NA	NA	NA	REGENIE_SE=0.156886;MAC=40.000000	RINT	Pass	Yes	No	Mean thickness of lateralorbitofrontal in the right hemisphere generated by parcellation of the white surface using DKT parcellation	0	0	0	Imaging	Brain MRI	Other	27276	27276
SRSF2	27276_Mean_thickness_of_lateralorbitofrontal_right_hemisphere_2_0__RINT	UKB_CHIP_genes_phenome	ADD-WGR-LR	-0.189568	-0.709074	0.329937	0.474489	0.000194569	35977	35963	14	0	NA	NA	NA	NA	REGENIE_SE=0.265059;MAC=14.000000	RINT	Pass	Yes	No	Mean thickness of lateralorbitofrontal in the right hemisphere generated by parcellation of the white surface using DKT parcellation	0	0	0	Imaging	Brain MRI	Other	27276	27276
CBL	27276_Mean_thickness_of_lateralorbitofrontal_right_hemisphere_2_0__RINT	UKB_CHIP_genes_phenome	ADD-WGR-LR	0.207266	-0.586063	1.0006	0.608607	8.33866e-05	35977	35971	6	0	NA	NA	NA	NA	REGENIE_SE=0.404767;MAC=6.000000	RINT	Pass	Yes	No	Mean thickness of lateralorbitofrontal in the right hemisphere generated by parcellation of the white surface using DKT parcellation	0	0	0	Imaging	Brain MRI	Other	27276	27276
GNB1	27276_Mean_thickness_of_lateralorbitofrontal_right_hemisphere_2_0__RINT	UKB_CHIP_genes_phenome	ADD-WGR-LR	0.134687	-0.404271	0.673644	0.624276	0.000180671	35977	35964	13	0	NA	NA	NA	NA	REGENIE_SE=0.274984;MAC=13.000000	RINT	Pass	Yes	No	Mean thickness of lateralorbitofrontal in the right hemisphere generated by parcellation of the white surface using DKT parcellation	0	0	0	Imaging	Brain MRI	Other	27276	27276
TET2	27276_Mean_thickness_of_lateralorbitofrontal_right_hemisphere_2_0__RINT	UKB_CHIP_genes_phenome	ADD-WGR-LR	0.022583	-0.0875872	0.132753	0.687861	0.0043778	35977	35662	315	0	NA	NA	NA	NA	REGENIE_SE=0.056210;MAC=315.000000	RINT	Pass	Yes	No	Mean thickness of lateralorbitofrontal in the right hemisphere generated by parcellation of the white surface using DKT parcellation	0	0	0	Imaging	Brain MRI	Other	27276	27276
ASXL1	27276_Mean_thickness_of_lateralorbitofrontal_right_hemisphere_2_0__RINT	UKB_CHIP_genes_phenome	ADD-WGR-LR	-0.0315853	-0.21245	0.14928	0.732142	0.00161214	35977	35861	116	0	NA	NA	NA	NA	REGENIE_SE=0.092280;MAC=116.000000	RINT	Pass	Yes	No	Mean thickness of lateralorbitofrontal in the right hemisphere generated by parcellation of the white surface using DKT parcellation	0	0	0	Imaging	Brain MRI	Other	27276	27276
TP53	27276_Mean_thickness_of_lateralorbitofrontal_right_hemisphere_2_0__RINT	UKB_CHIP_genes_phenome	ADD-WGR-LR	-0.0480789	-0.462498	0.36634	0.820124	0.000305751	35977	35955	22	0	NA	NA	NA	NA	REGENIE_SE=0.211442;MAC=22.000000	RINT	Pass	Yes	No	Mean thickness of lateralorbitofrontal in the right hemisphere generated by parcellation of the white surface using DKT parcellation	0	0	0	Imaging	Brain MRI	Other	27276	27276
GNAS	27276_Mean_thickness_of_lateralorbitofrontal_right_hemisphere_2_0__RINT	UKB_CHIP_genes_phenome	ADD-WGR-LR	-0.0151421	-0.576489	0.546205	0.957836	0.000166773	35977	35965	12	0	NA	NA	NA	NA	REGENIE_SE=0.286407;MAC=12.000000	RINT	Pass	Yes	No	Mean thickness of lateralorbitofrontal in the right hemisphere generated by parcellation of the white surface using DKT parcellation	0	0	0	Imaging	Brain MRI	Other	27276	27276
JAK2	27277_Mean_thickness_of_lingual_right_hemisphere_2_0__RINT	UKB_CHIP_genes_phenome	ADD-WGR-LR	-0.316533	-0.738967	0.105901	0.141937	0.000291853	35977	35956	21	0	NA	NA	NA	NA	REGENIE_SE=0.215531;MAC=21.000000	RINT	Pass	Yes	No	Mean thickness of lingual in the right hemisphere generated by parcellation of the white surface using DKT parcellation	0	0	0	Imaging	Brain MRI	Other	27277	27277
CBL	27277_Mean_thickness_of_lingual_right_hemisphere_2_0__RINT	UKB_CHIP_genes_phenome	ADD-WGR-LR	0.529477	-0.260552	1.31951	0.188992	8.33866e-05	35977	35971	6	0	NA	NA	NA	NA	REGENIE_SE=0.403083;MAC=6.000000	RINT	Pass	Yes	No	Mean thickness of lingual in the right hemisphere generated by parcellation of the white surface using DKT parcellation	0	0	0	Imaging	Brain MRI	Other	27277	27277
TET2	27277_Mean_thickness_of_lingual_right_hemisphere_2_0__RINT	UKB_CHIP_genes_phenome	ADD-WGR-LR	0.044219	-0.0654929	0.153931	0.429553	0.0043778	35977	35662	315	0	NA	NA	NA	NA	REGENIE_SE=0.055977;MAC=315.000000	RINT	Pass	Yes	No	Mean thickness of lingual in the right hemisphere generated by parcellation of the white surface using DKT parcellation	0	0	0	Imaging	Brain MRI	Other	27277	27277
PPM1D	27277_Mean_thickness_of_lingual_right_hemisphere_2_0__RINT	UKB_CHIP_genes_phenome	ADD-WGR-LR	-0.11311	-0.419321	0.193101	0.469075	0.000555911	35977	35937	40	0	NA	NA	NA	NA	REGENIE_SE=0.156233;MAC=40.000000	RINT	Pass	Yes	No	Mean thickness of lingual in the right hemisphere generated by parcellation of the white surface using DKT parcellation	0	0	0	Imaging	Brain MRI	Other	27277	27277
DNMT3A	27277_Mean_thickness_of_lingual_right_hemisphere_2_0__RINT	UKB_CHIP_genes_phenome	ADD-WGR-LR	-0.0204873	-0.0769117	0.0359371	0.476682	0.0170526	35977	34750	1227	0	NA	NA	NA	NA	REGENIE_SE=0.028789;MAC=1227.000000	RINT	Pass	Yes	No	Mean thickness of lingual in the right hemisphere generated by parcellation of the white surface using DKT parcellation	0	0	0	Imaging	Brain MRI	Other	27277	27277
SF3B1	27277_Mean_thickness_of_lingual_right_hemisphere_2_0__RINT	UKB_CHIP_genes_phenome	ADD-WGR-LR	0.22434	-0.507054	0.955733	0.547722	9.72844e-05	35977	35970	7	0	NA	NA	NA	NA	REGENIE_SE=0.373167;MAC=7.000000	RINT	Pass	Yes	No	Mean thickness of lingual in the right hemisphere generated by parcellation of the white surface using DKT parcellation	0	0	0	Imaging	Brain MRI	Other	27277	27277
SRSF2	27277_Mean_thickness_of_lingual_right_hemisphere_2_0__RINT	UKB_CHIP_genes_phenome	ADD-WGR-LR	-0.0675345	-0.584879	0.44981	0.798063	0.000194569	35977	35963	14	0	NA	NA	NA	NA	REGENIE_SE=0.263956;MAC=14.000000	RINT	Pass	Yes	No	Mean thickness of lingual in the right hemisphere generated by parcellation of the white surface using DKT parcellation	0	0	0	Imaging	Brain MRI	Other	27277	27277
ASXL1	27277_Mean_thickness_of_lingual_right_hemisphere_2_0__RINT	UKB_CHIP_genes_phenome	ADD-WGR-LR	-0.0166837	-0.196796	0.163429	0.855936	0.00161214	35977	35861	116	0	NA	NA	NA	NA	REGENIE_SE=0.091896;MAC=116.000000	RINT	Pass	Yes	No	Mean thickness of lingual in the right hemisphere generated by parcellation of the white surface using DKT parcellation	0	0	0	Imaging	Brain MRI	Other	27277	27277
GNB1	27277_Mean_thickness_of_lingual_right_hemisphere_2_0__RINT	UKB_CHIP_genes_phenome	ADD-WGR-LR	-0.029829	-0.566545	0.506887	0.913259	0.000180671	35977	35964	13	0	NA	NA	NA	NA	REGENIE_SE=0.273840;MAC=13.000000	RINT	Pass	Yes	No	Mean thickness of lingual in the right hemisphere generated by parcellation of the white surface using DKT parcellation	0	0	0	Imaging	Brain MRI	Other	27277	27277
TP53	27277_Mean_thickness_of_lingual_right_hemisphere_2_0__RINT	UKB_CHIP_genes_phenome	ADD-WGR-LR	-0.0164358	-0.429131	0.396259	0.937783	0.000305751	35977	35955	22	0	NA	NA	NA	NA	REGENIE_SE=0.210563;MAC=22.000000	RINT	Pass	Yes	No	Mean thickness of lingual in the right hemisphere generated by parcellation of the white surface using DKT parcellation	0	0	0	Imaging	Brain MRI	Other	27277	27277
GNAS	27277_Mean_thickness_of_lingual_right_hemisphere_2_0__RINT	UKB_CHIP_genes_phenome	ADD-WGR-LR	0.00964093	-0.549371	0.568653	0.973035	0.000166773	35977	35965	12	0	NA	NA	NA	NA	REGENIE_SE=0.285216;MAC=12.000000	RINT	Pass	Yes	No	Mean thickness of lingual in the right hemisphere generated by parcellation of the white surface using DKT parcellation	0	0	0	Imaging	Brain MRI	Other	27277	27277
PPM1D	27278_Mean_thickness_of_medialorbitofrontal_right_hemisphere_2_0__RINT	UKB_CHIP_genes_phenome	ADD-WGR-LR	-0.190694	-0.498825	0.117437	0.225142	0.000555911	35977	35937	40	0	NA	NA	NA	NA	REGENIE_SE=0.157213;MAC=40.000000	RINT	Pass	Yes	No	Mean thickness of medialorbitofrontal in the right hemisphere generated by parcellation of the white surface using DKT parcellation	0	0	0	Imaging	Brain MRI	Other	27278	27278
ASXL1	27278_Mean_thickness_of_medialorbitofrontal_right_hemisphere_2_0__RINT	UKB_CHIP_genes_phenome	ADD-WGR-LR	-0.100821	-0.282063	0.0804211	0.275588	0.00161214	35977	35861	116	0	NA	NA	NA	NA	REGENIE_SE=0.092472;MAC=116.000000	RINT	Pass	Yes	No	Mean thickness of medialorbitofrontal in the right hemisphere generated by parcellation of the white surface using DKT parcellation	0	0	0	Imaging	Brain MRI	Other	27278	27278
JAK2	27278_Mean_thickness_of_medialorbitofrontal_right_hemisphere_2_0__RINT	UKB_CHIP_genes_phenome	ADD-WGR-LR	-0.210859	-0.635943	0.214224	0.330938	0.000291853	35977	35956	21	0	NA	NA	NA	NA	REGENIE_SE=0.216883;MAC=21.000000	RINT	Pass	Yes	No	Mean thickness of medialorbitofrontal in the right hemisphere generated by parcellation of the white surface using DKT parcellation	0	0	0	Imaging	Brain MRI	Other	27278	27278
DNMT3A	27278_Mean_thickness_of_medialorbitofrontal_right_hemisphere_2_0__RINT	UKB_CHIP_genes_phenome	ADD-WGR-LR	-0.0221216	-0.0788999	0.0346567	0.445088	0.0170526	35977	34750	1227	0	NA	NA	NA	NA	REGENIE_SE=0.028969;MAC=1227.000000	RINT	Pass	Yes	No	Mean thickness of medialorbitofrontal in the right hemisphere generated by parcellation of the white surface using DKT parcellation	0	0	0	Imaging	Brain MRI	Other	27278	27278
CBL	27278_Mean_thickness_of_medialorbitofrontal_right_hemisphere_2_0__RINT	UKB_CHIP_genes_phenome	ADD-WGR-LR	0.298478	-0.496506	1.09346	0.461809	8.33866e-05	35977	35971	6	0	NA	NA	NA	NA	REGENIE_SE=0.405611;MAC=6.000000	RINT	Pass	Yes	No	Mean thickness of medialorbitofrontal in the right hemisphere generated by parcellation of the white surface using DKT parcellation	0	0	0	Imaging	Brain MRI	Other	27278	27278
GNB1	27278_Mean_thickness_of_medialorbitofrontal_right_hemisphere_2_0__RINT	UKB_CHIP_genes_phenome	ADD-WGR-LR	-0.145319	-0.6854	0.394763	0.597942	0.000180671	35977	35964	13	0	NA	NA	NA	NA	REGENIE_SE=0.275557;MAC=13.000000	RINT	Pass	Yes	No	Mean thickness of medialorbitofrontal in the right hemisphere generated by parcellation of the white surface using DKT parcellation	0	0	0	Imaging	Brain MRI	Other	27278	27278
GNAS	27278_Mean_thickness_of_medialorbitofrontal_right_hemisphere_2_0__RINT	UKB_CHIP_genes_phenome	ADD-WGR-LR	0.130222	-0.432296	0.69274	0.650025	0.000166773	35977	35965	12	0	NA	NA	NA	NA	REGENIE_SE=0.287004;MAC=12.000000	RINT	Pass	Yes	No	Mean thickness of medialorbitofrontal in the right hemisphere generated by parcellation of the white surface using DKT parcellation	0	0	0	Imaging	Brain MRI	Other	27278	27278
TET2	27278_Mean_thickness_of_medialorbitofrontal_right_hemisphere_2_0__RINT	UKB_CHIP_genes_phenome	ADD-WGR-LR	-0.0200301	-0.13043	0.0903699	0.72214	0.0043778	35977	35662	315	0	NA	NA	NA	NA	REGENIE_SE=0.056328;MAC=315.000000	RINT	Pass	Yes	No	Mean thickness of medialorbitofrontal in the right hemisphere generated by parcellation of the white surface using DKT parcellation	0	0	0	Imaging	Brain MRI	Other	27278	27278
TP53	27278_Mean_thickness_of_medialorbitofrontal_right_hemisphere_2_0__RINT	UKB_CHIP_genes_phenome	ADD-WGR-LR	-0.0692468	-0.48453	0.346037	0.743807	0.000305751	35977	35955	22	0	NA	NA	NA	NA	REGENIE_SE=0.211883;MAC=22.000000	RINT	Pass	Yes	No	Mean thickness of medialorbitofrontal in the right hemisphere generated by parcellation of the white surface using DKT parcellation	0	0	0	Imaging	Brain MRI	Other	27278	27278
SRSF2	27278_Mean_thickness_of_medialorbitofrontal_right_hemisphere_2_0__RINT	UKB_CHIP_genes_phenome	ADD-WGR-LR	-0.0596555	-0.580245	0.460934	0.822293	0.000194569	35977	35963	14	0	NA	NA	NA	NA	REGENIE_SE=0.265612;MAC=14.000000	RINT	Pass	Yes	No	Mean thickness of medialorbitofrontal in the right hemisphere generated by parcellation of the white surface using DKT parcellation	0	0	0	Imaging	Brain MRI	Other	27278	27278
SF3B1	27278_Mean_thickness_of_medialorbitofrontal_right_hemisphere_2_0__RINT	UKB_CHIP_genes_phenome	ADD-WGR-LR	-0.00455701	-0.740537	0.731423	0.990317	9.72844e-05	35977	35970	7	0	NA	NA	NA	NA	REGENIE_SE=0.375507;MAC=7.000000	RINT	Pass	Yes	No	Mean thickness of medialorbitofrontal in the right hemisphere generated by parcellation of the white surface using DKT parcellation	0	0	0	Imaging	Brain MRI	Other	27278	27278
TET2	27279_Mean_thickness_of_middletemporal_right_hemisphere_2_0__RINT	UKB_CHIP_genes_phenome	ADD-WGR-LR	0.118946	0.00884565	0.229047	0.0342233	0.0043778	35977	35662	315	0	NA	NA	NA	NA	REGENIE_SE=0.056175;MAC=315.000000	RINT	Pass	Yes	No	Mean thickness of middletemporal in the right hemisphere generated by parcellation of the white surface using DKT parcellation	0	0	0	Imaging	Brain MRI	Other	27279	27279
SF3B1	27279_Mean_thickness_of_middletemporal_right_hemisphere_2_0__RINT	UKB_CHIP_genes_phenome	ADD-WGR-LR	-0.574391	-1.30838	0.159594	0.125079	9.72844e-05	35977	35970	7	0	NA	NA	NA	NA	REGENIE_SE=0.374489;MAC=7.000000	RINT	Pass	Yes	No	Mean thickness of middletemporal in the right hemisphere generated by parcellation of the white surface using DKT parcellation	0	0	0	Imaging	Brain MRI	Other	27279	27279
JAK2	27279_Mean_thickness_of_middletemporal_right_hemisphere_2_0__RINT	UKB_CHIP_genes_phenome	ADD-WGR-LR	-0.289438	-0.713369	0.134493	0.180843	0.000291853	35977	35956	21	0	NA	NA	NA	NA	REGENIE_SE=0.216295;MAC=21.000000	RINT	Pass	Yes	No	Mean thickness of middletemporal in the right hemisphere generated by parcellation of the white surface using DKT parcellation	0	0	0	Imaging	Brain MRI	Other	27279	27279
CBL	27279_Mean_thickness_of_middletemporal_right_hemisphere_2_0__RINT	UKB_CHIP_genes_phenome	ADD-WGR-LR	0.523396	-0.269433	1.31622	0.195702	8.33866e-05	35977	35971	6	0	NA	NA	NA	NA	REGENIE_SE=0.404512;MAC=6.000000	RINT	Pass	Yes	No	Mean thickness of middletemporal in the right hemisphere generated by parcellation of the white surface using DKT parcellation	0	0	0	Imaging	Brain MRI	Other	27279	27279
TP53	27279_Mean_thickness_of_middletemporal_right_hemisphere_2_0__RINT	UKB_CHIP_genes_phenome	ADD-WGR-LR	-0.261834	-0.675991	0.152324	0.215307	0.000305751	35977	35955	22	0	NA	NA	NA	NA	REGENIE_SE=0.211309;MAC=22.000000	RINT	Pass	Yes	No	Mean thickness of middletemporal in the right hemisphere generated by parcellation of the white surface using DKT parcellation	0	0	0	Imaging	Brain MRI	Other	27279	27279
ASXL1	27279_Mean_thickness_of_middletemporal_right_hemisphere_2_0__RINT	UKB_CHIP_genes_phenome	ADD-WGR-LR	0.108532	-0.072219	0.289283	0.239251	0.00161214	35977	35861	116	0	NA	NA	NA	NA	REGENIE_SE=0.092221;MAC=116.000000	RINT	Pass	Yes	No	Mean thickness of middletemporal in the right hemisphere generated by parcellation of the white surface using DKT parcellation	0	0	0	Imaging	Brain MRI	Other	27279	27279
DNMT3A	27279_Mean_thickness_of_middletemporal_right_hemisphere_2_0__RINT	UKB_CHIP_genes_phenome	ADD-WGR-LR	-0.0330091	-0.0896335	0.0236153	0.253222	0.0170526	35977	34750	1227	0	NA	NA	NA	NA	REGENIE_SE=0.028891;MAC=1227.000000	RINT	Pass	Yes	No	Mean thickness of middletemporal in the right hemisphere generated by parcellation of the white surface using DKT parcellation	0	0	0	Imaging	Brain MRI	Other	27279	27279
PPM1D	27279_Mean_thickness_of_middletemporal_right_hemisphere_2_0__RINT	UKB_CHIP_genes_phenome	ADD-WGR-LR	-0.160663	-0.467959	0.146633	0.305494	0.000555911	35977	35937	40	0	NA	NA	NA	NA	REGENIE_SE=0.156787;MAC=40.000000	RINT	Pass	Yes	No	Mean thickness of middletemporal in the right hemisphere generated by parcellation of the white surface using DKT parcellation	0	0	0	Imaging	Brain MRI	Other	27279	27279
GNB1	27279_Mean_thickness_of_middletemporal_right_hemisphere_2_0__RINT	UKB_CHIP_genes_phenome	ADD-WGR-LR	0.148815	-0.389803	0.687433	0.58815	0.000180671	35977	35964	13	0	NA	NA	NA	NA	REGENIE_SE=0.274810;MAC=13.000000	RINT	Pass	Yes	No	Mean thickness of middletemporal in the right hemisphere generated by parcellation of the white surface using DKT parcellation	0	0	0	Imaging	Brain MRI	Other	27279	27279
SRSF2	27279_Mean_thickness_of_middletemporal_right_hemisphere_2_0__RINT	UKB_CHIP_genes_phenome	ADD-WGR-LR	0.0625097	-0.456668	0.581688	0.813447	0.000194569	35977	35963	14	0	NA	NA	NA	NA	REGENIE_SE=0.264892;MAC=14.000000	RINT	Pass	Yes	No	Mean thickness of middletemporal in the right hemisphere generated by parcellation of the white surface using DKT parcellation	0	0	0	Imaging	Brain MRI	Other	27279	27279
GNAS	27279_Mean_thickness_of_middletemporal_right_hemisphere_2_0__RINT	UKB_CHIP_genes_phenome	ADD-WGR-LR	-0.0251274	-0.586121	0.535866	0.930045	0.000166773	35977	35965	12	0	NA	NA	NA	NA	REGENIE_SE=0.286226;MAC=12.000000	RINT	Pass	Yes	No	Mean thickness of middletemporal in the right hemisphere generated by parcellation of the white surface using DKT parcellation	0	0	0	Imaging	Brain MRI	Other	27279	27279
SF3B1	27280_Mean_thickness_of_parahippocampal_right_hemisphere_2_0__RINT	UKB_CHIP_genes_phenome	ADD-WGR-LR	-0.825155	-1.55786	-0.0924538	0.0272948	9.72844e-05	35977	35970	7	0	NA	NA	NA	NA	REGENIE_SE=0.373834;MAC=7.000000	RINT	Pass	Yes	No	Mean thickness of parahippocampal in the right hemisphere generated by parcellation of the white surface using DKT parcellation	0	0	0	Imaging	Brain MRI	Other	27280	27280
SRSF2	27280_Mean_thickness_of_parahippocampal_right_hemisphere_2_0__RINT	UKB_CHIP_genes_phenome	ADD-WGR-LR	-0.332723	-0.850993	0.185547	0.208293	0.000194569	35977	35963	14	0	NA	NA	NA	NA	REGENIE_SE=0.264428;MAC=14.000000	RINT	Pass	Yes	No	Mean thickness of parahippocampal in the right hemisphere generated by parcellation of the white surface using DKT parcellation	0	0	0	Imaging	Brain MRI	Other	27280	27280
DNMT3A	27280_Mean_thickness_of_parahippocampal_right_hemisphere_2_0__RINT	UKB_CHIP_genes_phenome	ADD-WGR-LR	0.0304492	-0.0260762	0.0869745	0.291061	0.0170526	35977	34750	1227	0	NA	NA	NA	NA	REGENIE_SE=0.028840;MAC=1227.000000	RINT	Pass	Yes	No	Mean thickness of parahippocampal in the right hemisphere generated by parcellation of the white surface using DKT parcellation	0	0	0	Imaging	Brain MRI	Other	27280	27280
GNB1	27280_Mean_thickness_of_parahippocampal_right_hemisphere_2_0__RINT	UKB_CHIP_genes_phenome	ADD-WGR-LR	-0.288186	-0.825862	0.24949	0.293483	0.000180671	35977	35964	13	0	NA	NA	NA	NA	REGENIE_SE=0.274329;MAC=13.000000	RINT	Pass	Yes	No	Mean thickness of parahippocampal in the right hemisphere generated by parcellation of the white surface using DKT parcellation	0	0	0	Imaging	Brain MRI	Other	27280	27280
CBL	27280_Mean_thickness_of_parahippocampal_right_hemisphere_2_0__RINT	UKB_CHIP_genes_phenome	ADD-WGR-LR	0.385051	-0.406391	1.17649	0.340307	8.33866e-05	35977	35971	6	0	NA	NA	NA	NA	REGENIE_SE=0.403804;MAC=6.000000	RINT	Pass	Yes	No	Mean thickness of parahippocampal in the right hemisphere generated by parcellation of the white surface using DKT parcellation	0	0	0	Imaging	Brain MRI	Other	27280	27280
JAK2	27280_Mean_thickness_of_parahippocampal_right_hemisphere_2_0__RINT	UKB_CHIP_genes_phenome	ADD-WGR-LR	-0.147881	-0.571071	0.275308	0.493407	0.000291853	35977	35956	21	0	NA	NA	NA	NA	REGENIE_SE=0.215917;MAC=21.000000	RINT	Pass	Yes	No	Mean thickness of parahippocampal in the right hemisphere generated by parcellation of the white surface using DKT parcellation	0	0	0	Imaging	Brain MRI	Other	27280	27280
ASXL1	27280_Mean_thickness_of_parahippocampal_right_hemisphere_2_0__RINT	UKB_CHIP_genes_phenome	ADD-WGR-LR	0.0538654	-0.126569	0.2343	0.558473	0.00161214	35977	35861	116	0	NA	NA	NA	NA	REGENIE_SE=0.092060;MAC=116.000000	RINT	Pass	Yes	No	Mean thickness of parahippocampal in the right hemisphere generated by parcellation of the white surface using DKT parcellation	0	0	0	Imaging	Brain MRI	Other	27280	27280
TET2	27280_Mean_thickness_of_parahippocampal_right_hemisphere_2_0__RINT	UKB_CHIP_genes_phenome	ADD-WGR-LR	0.027932	-0.0819761	0.13784	0.618411	0.0043778	35977	35662	315	0	NA	NA	NA	NA	REGENIE_SE=0.056077;MAC=315.000000	RINT	Pass	Yes	No	Mean thickness of parahippocampal in the right hemisphere generated by parcellation of the white surface using DKT parcellation	0	0	0	Imaging	Brain MRI	Other	27280	27280
GNAS	27280_Mean_thickness_of_parahippocampal_right_hemisphere_2_0__RINT	UKB_CHIP_genes_phenome	ADD-WGR-LR	-0.0988534	-0.658865	0.461158	0.729363	0.000166773	35977	35965	12	0	NA	NA	NA	NA	REGENIE_SE=0.285726;MAC=12.000000	RINT	Pass	Yes	No	Mean thickness of parahippocampal in the right hemisphere generated by parcellation of the white surface using DKT parcellation	0	0	0	Imaging	Brain MRI	Other	27280	27280
TP53	27280_Mean_thickness_of_parahippocampal_right_hemisphere_2_0__RINT	UKB_CHIP_genes_phenome	ADD-WGR-LR	-0.0525494	-0.465982	0.360884	0.803267	0.000305751	35977	35955	22	0	NA	NA	NA	NA	REGENIE_SE=0.210939;MAC=22.000000	RINT	Pass	Yes	No	Mean thickness of parahippocampal in the right hemisphere generated by parcellation of the white surface using DKT parcellation	0	0	0	Imaging	Brain MRI	Other	27280	27280
PPM1D	27280_Mean_thickness_of_parahippocampal_right_hemisphere_2_0__RINT	UKB_CHIP_genes_phenome	ADD-WGR-LR	0.00771485	-0.299044	0.314473	0.960686	0.000555911	35977	35937	40	0	NA	NA	NA	NA	REGENIE_SE=0.156512;MAC=40.000000	RINT	Pass	Yes	No	Mean thickness of parahippocampal in the right hemisphere generated by parcellation of the white surface using DKT parcellation	0	0	0	Imaging	Brain MRI	Other	27280	27280
PPM1D	27281_Mean_thickness_of_paracentral_right_hemisphere_2_0__RINT	UKB_CHIP_genes_phenome	ADD-WGR-LR	-0.348879	-0.655015	-0.0427429	0.0255084	0.000555911	35977	35937	40	0	NA	NA	NA	NA	REGENIE_SE=0.156195;MAC=40.000000	RINT	Pass	Yes	No	Mean thickness of paracentral in the right hemisphere generated by parcellation of the white surface using DKT parcellation	0	0	0	Imaging	Brain MRI	Other	27281	27281
SRSF2	27281_Mean_thickness_of_paracentral_right_hemisphere_2_0__RINT	UKB_CHIP_genes_phenome	ADD-WGR-LR	-0.338488	-0.855706	0.17873	0.199605	0.000194569	35977	35963	14	0	NA	NA	NA	NA	REGENIE_SE=0.263892;MAC=14.000000	RINT	Pass	Yes	No	Mean thickness of paracentral in the right hemisphere generated by parcellation of the white surface using DKT parcellation	0	0	0	Imaging	Brain MRI	Other	27281	27281
SF3B1	27281_Mean_thickness_of_paracentral_right_hemisphere_2_0__RINT	UKB_CHIP_genes_phenome	ADD-WGR-LR	-0.368292	-1.09951	0.362922	0.323555	9.72844e-05	35977	35970	7	0	NA	NA	NA	NA	REGENIE_SE=0.373075;MAC=7.000000	RINT	Pass	Yes	No	Mean thickness of paracentral in the right hemisphere generated by parcellation of the white surface using DKT parcellation	0	0	0	Imaging	Brain MRI	Other	27281	27281
TP53	27281_Mean_thickness_of_paracentral_right_hemisphere_2_0__RINT	UKB_CHIP_genes_phenome	ADD-WGR-LR	-0.18719	-0.599784	0.225404	0.373887	0.000305751	35977	35955	22	0	NA	NA	NA	NA	REGENIE_SE=0.210511;MAC=22.000000	RINT	Pass	Yes	No	Mean thickness of paracentral in the right hemisphere generated by parcellation of the white surface using DKT parcellation	0	0	0	Imaging	Brain MRI	Other	27281	27281
DNMT3A	27281_Mean_thickness_of_paracentral_right_hemisphere_2_0__RINT	UKB_CHIP_genes_phenome	ADD-WGR-LR	-0.0185425	-0.0749531	0.0378681	0.519413	0.0170526	35977	34750	1227	0	NA	NA	NA	NA	REGENIE_SE=0.028781;MAC=1227.000000	RINT	Pass	Yes	No	Mean thickness of paracentral in the right hemisphere generated by parcellation of the white surface using DKT parcellation	0	0	0	Imaging	Brain MRI	Other	27281	27281
CBL	27281_Mean_thickness_of_paracentral_right_hemisphere_2_0__RINT	UKB_CHIP_genes_phenome	ADD-WGR-LR	-0.241085	-1.03092	0.548751	0.549675	8.33866e-05	35977	35971	6	0	NA	NA	NA	NA	REGENIE_SE=0.402985;MAC=6.000000	RINT	Pass	Yes	No	Mean thickness of paracentral in the right hemisphere generated by parcellation of the white surface using DKT parcellation	0	0	0	Imaging	Brain MRI	Other	27281	27281
GNAS	27281_Mean_thickness_of_paracentral_right_hemisphere_2_0__RINT	UKB_CHIP_genes_phenome	ADD-WGR-LR	0.166712	-0.392163	0.725587	0.558779	0.000166773	35977	35965	12	0	NA	NA	NA	NA	REGENIE_SE=0.285146;MAC=12.000000	RINT	Pass	Yes	No	Mean thickness of paracentral in the right hemisphere generated by parcellation of the white surface using DKT parcellation	0	0	0	Imaging	Brain MRI	Other	27281	27281
ASXL1	27281_Mean_thickness_of_paracentral_right_hemisphere_2_0__RINT	UKB_CHIP_genes_phenome	ADD-WGR-LR	0.0491954	-0.130873	0.229264	0.592325	0.00161214	35977	35861	116	0	NA	NA	NA	NA	REGENIE_SE=0.091873;MAC=116.000000	RINT	Pass	Yes	No	Mean thickness of paracentral in the right hemisphere generated by parcellation of the white surface using DKT parcellation	0	0	0	Imaging	Brain MRI	Other	27281	27281
GNB1	27281_Mean_thickness_of_paracentral_right_hemisphere_2_0__RINT	UKB_CHIP_genes_phenome	ADD-WGR-LR	0.125484	-0.4111	0.662068	0.6467	0.000180671	35977	35964	13	0	NA	NA	NA	NA	REGENIE_SE=0.273773;MAC=13.000000	RINT	Pass	Yes	No	Mean thickness of paracentral in the right hemisphere generated by parcellation of the white surface using DKT parcellation	0	0	0	Imaging	Brain MRI	Other	27281	27281
JAK2	27281_Mean_thickness_of_paracentral_right_hemisphere_2_0__RINT	UKB_CHIP_genes_phenome	ADD-WGR-LR	-0.0914358	-0.513766	0.330895	0.671319	0.000291853	35977	35956	21	0	NA	NA	NA	NA	REGENIE_SE=0.215479;MAC=21.000000	RINT	Pass	Yes	No	Mean thickness of paracentral in the right hemisphere generated by parcellation of the white surface using DKT parcellation	0	0	0	Imaging	Brain MRI	Other	27281	27281
TET2	27281_Mean_thickness_of_paracentral_right_hemisphere_2_0__RINT	UKB_CHIP_genes_phenome	ADD-WGR-LR	0.0177093	-0.0919757	0.127394	0.751662	0.0043778	35977	35662	315	0	NA	NA	NA	NA	REGENIE_SE=0.055963;MAC=315.000000	RINT	Pass	Yes	No	Mean thickness of paracentral in the right hemisphere generated by parcellation of the white surface using DKT parcellation	0	0	0	Imaging	Brain MRI	Other	27281	27281
SF3B1	27282_Mean_thickness_of_parsopercularis_right_hemisphere_2_0__RINT	UKB_CHIP_genes_phenome	ADD-WGR-LR	-0.896463	-1.6281	-0.164826	0.0163274	9.72844e-05	35977	35970	7	0	NA	NA	NA	NA	REGENIE_SE=0.373291;MAC=7.000000	RINT	Pass	Yes	No	Mean thickness of parsopercularis in the right hemisphere generated by parcellation of the white surface using DKT parcellation	0	0	0	Imaging	Brain MRI	Other	27282	27282
PPM1D	27282_Mean_thickness_of_parsopercularis_right_hemisphere_2_0__RINT	UKB_CHIP_genes_phenome	ADD-WGR-LR	-0.234147	-0.540459	0.0721662	0.13408	0.000555911	35977	35937	40	0	NA	NA	NA	NA	REGENIE_SE=0.156285;MAC=40.000000	RINT	Pass	Yes	No	Mean thickness of parsopercularis in the right hemisphere generated by parcellation of the white surface using DKT parcellation	0	0	0	Imaging	Brain MRI	Other	27282	27282
DNMT3A	27282_Mean_thickness_of_parsopercularis_right_hemisphere_2_0__RINT	UKB_CHIP_genes_phenome	ADD-WGR-LR	-0.0405104	-0.0969536	0.0159328	0.159515	0.0170526	35977	34750	1227	0	NA	NA	NA	NA	REGENIE_SE=0.028798;MAC=1227.000000	RINT	Pass	Yes	No	Mean thickness of parsopercularis in the right hemisphere generated by parcellation of the white surface using DKT parcellation	0	0	0	Imaging	Brain MRI	Other	27282	27282
ASXL1	27282_Mean_thickness_of_parsopercularis_right_hemisphere_2_0__RINT	UKB_CHIP_genes_phenome	ADD-WGR-LR	0.112956	-0.0672167	0.293128	0.219161	0.00161214	35977	35861	116	0	NA	NA	NA	NA	REGENIE_SE=0.091926;MAC=116.000000	RINT	Pass	Yes	No	Mean thickness of parsopercularis in the right hemisphere generated by parcellation of the white surface using DKT parcellation	0	0	0	Imaging	Brain MRI	Other	27282	27282
TET2	27282_Mean_thickness_of_parsopercularis_right_hemisphere_2_0__RINT	UKB_CHIP_genes_phenome	ADD-WGR-LR	-0.0300431	-0.139792	0.0797052	0.591591	0.0043778	35977	35662	315	0	NA	NA	NA	NA	REGENIE_SE=0.055995;MAC=315.000000	RINT	Pass	Yes	No	Mean thickness of parsopercularis in the right hemisphere generated by parcellation of the white surface using DKT parcellation	0	0	0	Imaging	Brain MRI	Other	27282	27282
JAK2	27282_Mean_thickness_of_parsopercularis_right_hemisphere_2_0__RINT	UKB_CHIP_genes_phenome	ADD-WGR-LR	-0.0968326	-0.519407	0.325742	0.653342	0.000291853	35977	35956	21	0	NA	NA	NA	NA	REGENIE_SE=0.215603;MAC=21.000000	RINT	Pass	Yes	No	Mean thickness of parsopercularis in the right hemisphere generated by parcellation of the white surface using DKT parcellation	0	0	0	Imaging	Brain MRI	Other	27282	27282
CBL	27282_Mean_thickness_of_parsopercularis_right_hemisphere_2_0__RINT	UKB_CHIP_genes_phenome	ADD-WGR-LR	0.153512	-0.63678	0.943804	0.703413	8.33866e-05	35977	35971	6	0	NA	NA	NA	NA	REGENIE_SE=0.403217;MAC=6.000000	RINT	Pass	Yes	No	Mean thickness of parsopercularis in the right hemisphere generated by parcellation of the white surface using DKT parcellation	0	0	0	Imaging	Brain MRI	Other	27282	27282
TP53	27282_Mean_thickness_of_parsopercularis_right_hemisphere_2_0__RINT	UKB_CHIP_genes_phenome	ADD-WGR-LR	0.0558828	-0.35695	0.468715	0.790771	0.000305751	35977	35955	22	0	NA	NA	NA	NA	REGENIE_SE=0.210633;MAC=22.000000	RINT	Pass	Yes	No	Mean thickness of parsopercularis in the right hemisphere generated by parcellation of the white surface using DKT parcellation	0	0	0	Imaging	Brain MRI	Other	27282	27282
GNAS	27282_Mean_thickness_of_parsopercularis_right_hemisphere_2_0__RINT	UKB_CHIP_genes_phenome	ADD-WGR-LR	0.0704073	-0.488791	0.629605	0.805083	0.000166773	35977	35965	12	0	NA	NA	NA	NA	REGENIE_SE=0.285310;MAC=12.000000	RINT	Pass	Yes	No	Mean thickness of parsopercularis in the right hemisphere generated by parcellation of the white surface using DKT parcellation	0	0	0	Imaging	Brain MRI	Other	27282	27282
GNB1	27282_Mean_thickness_of_parsopercularis_right_hemisphere_2_0__RINT	UKB_CHIP_genes_phenome	ADD-WGR-LR	-0.0459602	-0.582855	0.490934	0.866756	0.000180671	35977	35964	13	0	NA	NA	NA	NA	REGENIE_SE=0.273931;MAC=13.000000	RINT	Pass	Yes	No	Mean thickness of parsopercularis in the right hemisphere generated by parcellation of the white surface using DKT parcellation	0	0	0	Imaging	Brain MRI	Other	27282	27282
SRSF2	27282_Mean_thickness_of_parsopercularis_right_hemisphere_2_0__RINT	UKB_CHIP_genes_phenome	ADD-WGR-LR	-0.0229594	-0.540476	0.494557	0.930709	0.000194569	35977	35963	14	0	NA	NA	NA	NA	REGENIE_SE=0.264044;MAC=14.000000	RINT	Pass	Yes	No	Mean thickness of parsopercularis in the right hemisphere generated by parcellation of the white surface using DKT parcellation	0	0	0	Imaging	Brain MRI	Other	27282	27282
SF3B1	27283_Mean_thickness_of_parsorbitalis_right_hemisphere_2_0__RINT	UKB_CHIP_genes_phenome	ADD-WGR-LR	-0.624134	-1.36037	0.112105	0.096608	9.72844e-05	35977	35970	7	0	NA	NA	NA	NA	REGENIE_SE=0.375639;MAC=7.000000	RINT	Pass	Yes	No	Mean thickness of parsorbitalis in the right hemisphere generated by parcellation of the white surface using DKT parcellation	0	0	0	Imaging	Brain MRI	Other	27283	27283
TP53	27283_Mean_thickness_of_parsorbitalis_right_hemisphere_2_0__RINT	UKB_CHIP_genes_phenome	ADD-WGR-LR	0.2355	-0.17993	0.65093	0.266538	0.000305751	35977	35955	22	0	NA	NA	NA	NA	REGENIE_SE=0.211958;MAC=22.000000	RINT	Pass	Yes	No	Mean thickness of parsorbitalis in the right hemisphere generated by parcellation of the white surface using DKT parcellation	0	0	0	Imaging	Brain MRI	Other	27283	27283
CBL	27283_Mean_thickness_of_parsorbitalis_right_hemisphere_2_0__RINT	UKB_CHIP_genes_phenome	ADD-WGR-LR	-0.380667	-1.17593	0.414597	0.348157	8.33866e-05	35977	35971	6	0	NA	NA	NA	NA	REGENIE_SE=0.405754;MAC=6.000000	RINT	Pass	Yes	No	Mean thickness of parsorbitalis in the right hemisphere generated by parcellation of the white surface using DKT parcellation	0	0	0	Imaging	Brain MRI	Other	27283	27283
SRSF2	27283_Mean_thickness_of_parsorbitalis_right_hemisphere_2_0__RINT	UKB_CHIP_genes_phenome	ADD-WGR-LR	-0.190401	-0.711174	0.330372	0.473629	0.000194569	35977	35963	14	0	NA	NA	NA	NA	REGENIE_SE=0.265705;MAC=14.000000	RINT	Pass	Yes	No	Mean thickness of parsorbitalis in the right hemisphere generated by parcellation of the white surface using DKT parcellation	0	0	0	Imaging	Brain MRI	Other	27283	27283
DNMT3A	27283_Mean_thickness_of_parsorbitalis_right_hemisphere_2_0__RINT	UKB_CHIP_genes_phenome	ADD-WGR-LR	-0.0197253	-0.0765236	0.037073	0.496081	0.0170526	35977	34750	1227	0	NA	NA	NA	NA	REGENIE_SE=0.028979;MAC=1227.000000	RINT	Pass	Yes	No	Mean thickness of parsorbitalis in the right hemisphere generated by parcellation of the white surface using DKT parcellation	0	0	0	Imaging	Brain MRI	Other	27283	27283
PPM1D	27283_Mean_thickness_of_parsorbitalis_right_hemisphere_2_0__RINT	UKB_CHIP_genes_phenome	ADD-WGR-LR	-0.092182	-0.400422	0.216058	0.557778	0.000555911	35977	35937	40	0	NA	NA	NA	NA	REGENIE_SE=0.157268;MAC=40.000000	RINT	Pass	Yes	No	Mean thickness of parsorbitalis in the right hemisphere generated by parcellation of the white surface using DKT parcellation	0	0	0	Imaging	Brain MRI	Other	27283	27283
GNB1	27283_Mean_thickness_of_parsorbitalis_right_hemisphere_2_0__RINT	UKB_CHIP_genes_phenome	ADD-WGR-LR	0.153639	-0.386633	0.693912	0.577279	0.000180671	35977	35964	13	0	NA	NA	NA	NA	REGENIE_SE=0.275654;MAC=13.000000	RINT	Pass	Yes	No	Mean thickness of parsorbitalis in the right hemisphere generated by parcellation of the white surface using DKT parcellation	0	0	0	Imaging	Brain MRI	Other	27283	27283
JAK2	27283_Mean_thickness_of_parsorbitalis_right_hemisphere_2_0__RINT	UKB_CHIP_genes_phenome	ADD-WGR-LR	-0.0770063	-0.502239	0.348227	0.722639	0.000291853	35977	35956	21	0	NA	NA	NA	NA	REGENIE_SE=0.216960;MAC=21.000000	RINT	Pass	Yes	No	Mean thickness of parsorbitalis in the right hemisphere generated by parcellation of the white surface using DKT parcellation	0	0	0	Imaging	Brain MRI	Other	27283	27283
GNAS	27283_Mean_thickness_of_parsorbitalis_right_hemisphere_2_0__RINT	UKB_CHIP_genes_phenome	ADD-WGR-LR	-0.0820165	-0.644733	0.4807	0.775133	0.000166773	35977	35965	12	0	NA	NA	NA	NA	REGENIE_SE=0.287105;MAC=12.000000	RINT	Pass	Yes	No	Mean thickness of parsorbitalis in the right hemisphere generated by parcellation of the white surface using DKT parcellation	0	0	0	Imaging	Brain MRI	Other	27283	27283
TET2	27283_Mean_thickness_of_parsorbitalis_right_hemisphere_2_0__RINT	UKB_CHIP_genes_phenome	ADD-WGR-LR	-0.0122021	-0.122641	0.0982367	0.828557	0.0043778	35977	35662	315	0	NA	NA	NA	NA	REGENIE_SE=0.056347;MAC=315.000000	RINT	Pass	Yes	No	Mean thickness of parsorbitalis in the right hemisphere generated by parcellation of the white surface using DKT parcellation	0	0	0	Imaging	Brain MRI	Other	27283	27283
ASXL1	27283_Mean_thickness_of_parsorbitalis_right_hemisphere_2_0__RINT	UKB_CHIP_genes_phenome	ADD-WGR-LR	-0.00540899	-0.186715	0.175897	0.953372	0.00161214	35977	35861	116	0	NA	NA	NA	NA	REGENIE_SE=0.092505;MAC=116.000000	RINT	Pass	Yes	No	Mean thickness of parsorbitalis in the right hemisphere generated by parcellation of the white surface using DKT parcellation	0	0	0	Imaging	Brain MRI	Other	27283	27283
PPM1D	27284_Mean_thickness_of_parstriangularis_right_hemisphere_2_0__RINT	UKB_CHIP_genes_phenome	ADD-WGR-LR	-0.343076	-0.650459	-0.0356931	0.0287021	0.000555911	35977	35937	40	0	NA	NA	NA	NA	REGENIE_SE=0.156831;MAC=40.000000	RINT	Pass	Yes	No	Mean thickness of parstriangularis in the right hemisphere generated by parcellation of the white surface using DKT parcellation	0	0	0	Imaging	Brain MRI	Other	27284	27284
DNMT3A	27284_Mean_thickness_of_parstriangularis_right_hemisphere_2_0__RINT	UKB_CHIP_genes_phenome	ADD-WGR-LR	-0.0442494	-0.10089	0.012391	0.125722	0.0170526	35977	34750	1227	0	NA	NA	NA	NA	REGENIE_SE=0.028899;MAC=1227.000000	RINT	Pass	Yes	No	Mean thickness of parstriangularis in the right hemisphere generated by parcellation of the white surface using DKT parcellation	0	0	0	Imaging	Brain MRI	Other	27284	27284
SF3B1	27284_Mean_thickness_of_parstriangularis_right_hemisphere_2_0__RINT	UKB_CHIP_genes_phenome	ADD-WGR-LR	-0.570774	-1.30497	0.163418	0.127581	9.72844e-05	35977	35970	7	0	NA	NA	NA	NA	REGENIE_SE=0.374595;MAC=7.000000	RINT	Pass	Yes	No	Mean thickness of parstriangularis in the right hemisphere generated by parcellation of the white surface using DKT parcellation	0	0	0	Imaging	Brain MRI	Other	27284	27284
GNB1	27284_Mean_thickness_of_parstriangularis_right_hemisphere_2_0__RINT	UKB_CHIP_genes_phenome	ADD-WGR-LR	0.168044	-0.370726	0.706814	0.540988	0.000180671	35977	35964	13	0	NA	NA	NA	NA	REGENIE_SE=0.274888;MAC=13.000000	RINT	Pass	Yes	No	Mean thickness of parstriangularis in the right hemisphere generated by parcellation of the white surface using DKT parcellation	0	0	0	Imaging	Brain MRI	Other	27284	27284
CBL	27284_Mean_thickness_of_parstriangularis_right_hemisphere_2_0__RINT	UKB_CHIP_genes_phenome	ADD-WGR-LR	0.200949	-0.592103	0.994001	0.619451	8.33866e-05	35977	35971	6	0	NA	NA	NA	NA	REGENIE_SE=0.404626;MAC=6.000000	RINT	Pass	Yes	No	Mean thickness of parstriangularis in the right hemisphere generated by parcellation of the white surface using DKT parcellation	0	0	0	Imaging	Brain MRI	Other	27284	27284
TET2	27284_Mean_thickness_of_parstriangularis_right_hemisphere_2_0__RINT	UKB_CHIP_genes_phenome	ADD-WGR-LR	-0.0274102	-0.137542	0.0827216	0.625687	0.0043778	35977	35662	315	0	NA	NA	NA	NA	REGENIE_SE=0.056191;MAC=315.000000	RINT	Pass	Yes	No	Mean thickness of parstriangularis in the right hemisphere generated by parcellation of the white surface using DKT parcellation	0	0	0	Imaging	Brain MRI	Other	27284	27284
ASXL1	27284_Mean_thickness_of_parstriangularis_right_hemisphere_2_0__RINT	UKB_CHIP_genes_phenome	ADD-WGR-LR	-0.0331968	-0.213999	0.147605	0.718947	0.00161214	35977	35861	116	0	NA	NA	NA	NA	REGENIE_SE=0.092247;MAC=116.000000	RINT	Pass	Yes	No	Mean thickness of parstriangularis in the right hemisphere generated by parcellation of the white surface using DKT parcellation	0	0	0	Imaging	Brain MRI	Other	27284	27284
JAK2	27284_Mean_thickness_of_parstriangularis_right_hemisphere_2_0__RINT	UKB_CHIP_genes_phenome	ADD-WGR-LR	-0.0535246	-0.477575	0.370526	0.804606	0.000291853	35977	35956	21	0	NA	NA	NA	NA	REGENIE_SE=0.216356;MAC=21.000000	RINT	Pass	Yes	No	Mean thickness of parstriangularis in the right hemisphere generated by parcellation of the white surface using DKT parcellation	0	0	0	Imaging	Brain MRI	Other	27284	27284
GNAS	27284_Mean_thickness_of_parstriangularis_right_hemisphere_2_0__RINT	UKB_CHIP_genes_phenome	ADD-WGR-LR	0.0642061	-0.496945	0.625358	0.822558	0.000166773	35977	35965	12	0	NA	NA	NA	NA	REGENIE_SE=0.286307;MAC=12.000000	RINT	Pass	Yes	No	Mean thickness of parstriangularis in the right hemisphere generated by parcellation of the white surface using DKT parcellation	0	0	0	Imaging	Brain MRI	Other	27284	27284
TP53	27284_Mean_thickness_of_parstriangularis_right_hemisphere_2_0__RINT	UKB_CHIP_genes_phenome	ADD-WGR-LR	0.0099271	-0.404347	0.424202	0.96254	0.000305751	35977	35955	22	0	NA	NA	NA	NA	REGENIE_SE=0.211368;MAC=22.000000	RINT	Pass	Yes	No	Mean thickness of parstriangularis in the right hemisphere generated by parcellation of the white surface using DKT parcellation	0	0	0	Imaging	Brain MRI	Other	27284	27284
SRSF2	27284_Mean_thickness_of_parstriangularis_right_hemisphere_2_0__RINT	UKB_CHIP_genes_phenome	ADD-WGR-LR	-0.00422482	-0.523549	0.5151	0.987278	0.000194569	35977	35963	14	0	NA	NA	NA	NA	REGENIE_SE=0.264966;MAC=14.000000	RINT	Pass	Yes	No	Mean thickness of parstriangularis in the right hemisphere generated by parcellation of the white surface using DKT parcellation	0	0	0	Imaging	Brain MRI	Other	27284	27284
JAK2	27285_Mean_thickness_of_pericalcarine_right_hemisphere_2_0__RINT	UKB_CHIP_genes_phenome	ADD-WGR-LR	0.324523	-0.0989725	0.748019	0.13312	0.000291853	35977	35956	21	0	NA	NA	NA	NA	REGENIE_SE=0.216073;MAC=21.000000	RINT	Pass	Yes	No	Mean thickness of pericalcarine in the right hemisphere generated by parcellation of the white surface using DKT parcellation	0	0	0	Imaging	Brain MRI	Other	27285	27285
ASXL1	27285_Mean_thickness_of_pericalcarine_right_hemisphere_2_0__RINT	UKB_CHIP_genes_phenome	ADD-WGR-LR	0.122715	-0.0578502	0.30328	0.182853	0.00161214	35977	35861	116	0	NA	NA	NA	NA	REGENIE_SE=0.092127;MAC=116.000000	RINT	Pass	Yes	No	Mean thickness of pericalcarine in the right hemisphere generated by parcellation of the white surface using DKT parcellation	0	0	0	Imaging	Brain MRI	Other	27285	27285
SRSF2	27285_Mean_thickness_of_pericalcarine_right_hemisphere_2_0__RINT	UKB_CHIP_genes_phenome	ADD-WGR-LR	-0.331852	-0.850496	0.186793	0.209817	0.000194569	35977	35963	14	0	NA	NA	NA	NA	REGENIE_SE=0.264620;MAC=14.000000	RINT	Pass	Yes	No	Mean thickness of pericalcarine in the right hemisphere generated by parcellation of the white surface using DKT parcellation	0	0	0	Imaging	Brain MRI	Other	27285	27285
PPM1D	27285_Mean_thickness_of_pericalcarine_right_hemisphere_2_0__RINT	UKB_CHIP_genes_phenome	ADD-WGR-LR	-0.117451	-0.424431	0.18953	0.453326	0.000555911	35977	35937	40	0	NA	NA	NA	NA	REGENIE_SE=0.156626;MAC=40.000000	RINT	Pass	Yes	No	Mean thickness of pericalcarine in the right hemisphere generated by parcellation of the white surface using DKT parcellation	0	0	0	Imaging	Brain MRI	Other	27285	27285
GNAS	27285_Mean_thickness_of_pericalcarine_right_hemisphere_2_0__RINT	UKB_CHIP_genes_phenome	ADD-WGR-LR	0.199946	-0.360471	0.760363	0.484378	0.000166773	35977	35965	12	0	NA	NA	NA	NA	REGENIE_SE=0.285932;MAC=12.000000	RINT	Pass	Yes	No	Mean thickness of pericalcarine in the right hemisphere generated by parcellation of the white surface using DKT parcellation	0	0	0	Imaging	Brain MRI	Other	27285	27285
GNB1	27285_Mean_thickness_of_pericalcarine_right_hemisphere_2_0__RINT	UKB_CHIP_genes_phenome	ADD-WGR-LR	-0.0748968	-0.612962	0.463168	0.784991	0.000180671	35977	35964	13	0	NA	NA	NA	NA	REGENIE_SE=0.274528;MAC=13.000000	RINT	Pass	Yes	No	Mean thickness of pericalcarine in the right hemisphere generated by parcellation of the white surface using DKT parcellation	0	0	0	Imaging	Brain MRI	Other	27285	27285
TET2	27285_Mean_thickness_of_pericalcarine_right_hemisphere_2_0__RINT	UKB_CHIP_genes_phenome	ADD-WGR-LR	-0.0146371	-0.124625	0.0953506	0.794223	0.0043778	35977	35662	315	0	NA	NA	NA	NA	REGENIE_SE=0.056117;MAC=315.000000	RINT	Pass	Yes	No	Mean thickness of pericalcarine in the right hemisphere generated by parcellation of the white surface using DKT parcellation	0	0	0	Imaging	Brain MRI	Other	27285	27285
TP53	27285_Mean_thickness_of_pericalcarine_right_hemisphere_2_0__RINT	UKB_CHIP_genes_phenome	ADD-WGR-LR	-0.0527979	-0.46653	0.360934	0.802496	0.000305751	35977	35955	22	0	NA	NA	NA	NA	REGENIE_SE=0.211092;MAC=22.000000	RINT	Pass	Yes	No	Mean thickness of pericalcarine in the right hemisphere generated by parcellation of the white surface using DKT parcellation	0	0	0	Imaging	Brain MRI	Other	27285	27285
SF3B1	27285_Mean_thickness_of_pericalcarine_right_hemisphere_2_0__RINT	UKB_CHIP_genes_phenome	ADD-WGR-LR	0.0610663	-0.672165	0.794298	0.870335	9.72844e-05	35977	35970	7	0	NA	NA	NA	NA	REGENIE_SE=0.374105;MAC=7.000000	RINT	Pass	Yes	No	Mean thickness of pericalcarine in the right hemisphere generated by parcellation of the white surface using DKT parcellation	0	0	0	Imaging	Brain MRI	Other	27285	27285
CBL	27285_Mean_thickness_of_pericalcarine_right_hemisphere_2_0__RINT	UKB_CHIP_genes_phenome	ADD-WGR-LR	0.0390345	-0.75298	0.831049	0.923046	8.33866e-05	35977	35971	6	0	NA	NA	NA	NA	REGENIE_SE=0.404096;MAC=6.000000	RINT	Pass	Yes	No	Mean thickness of pericalcarine in the right hemisphere generated by parcellation of the white surface using DKT parcellation	0	0	0	Imaging	Brain MRI	Other	27285	27285
DNMT3A	27285_Mean_thickness_of_pericalcarine_right_hemisphere_2_0__RINT	UKB_CHIP_genes_phenome	ADD-WGR-LR	0.0019299	-0.0546363	0.0584961	0.946686	0.0170526	35977	34750	1227	0	NA	NA	NA	NA	REGENIE_SE=0.028861;MAC=1227.000000	RINT	Pass	Yes	No	Mean thickness of pericalcarine in the right hemisphere generated by parcellation of the white surface using DKT parcellation	0	0	0	Imaging	Brain MRI	Other	27285	27285
PPM1D	27286_Mean_thickness_of_postcentral_right_hemisphere_2_0__RINT	UKB_CHIP_genes_phenome	ADD-WGR-LR	-0.22183	-0.528235	0.0845755	0.155909	0.000555911	35977	35937	40	0	NA	NA	NA	NA	REGENIE_SE=0.156332;MAC=40.000000	RINT	Pass	Yes	No	Mean thickness of postcentral in the right hemisphere generated by parcellation of the white surface using DKT parcellation	0	0	0	Imaging	Brain MRI	Other	27286	27286
SF3B1	27286_Mean_thickness_of_postcentral_right_hemisphere_2_0__RINT	UKB_CHIP_genes_phenome	ADD-WGR-LR	-0.406519	-1.13838	0.325338	0.276292	9.72844e-05	35977	35970	7	0	NA	NA	NA	NA	REGENIE_SE=0.373404;MAC=7.000000	RINT	Pass	Yes	No	Mean thickness of postcentral in the right hemisphere generated by parcellation of the white surface using DKT parcellation	0	0	0	Imaging	Brain MRI	Other	27286	27286
SRSF2	27286_Mean_thickness_of_postcentral_right_hemisphere_2_0__RINT	UKB_CHIP_genes_phenome	ADD-WGR-LR	0.276371	-0.241302	0.794044	0.29539	0.000194569	35977	35963	14	0	NA	NA	NA	NA	REGENIE_SE=0.264124;MAC=14.000000	RINT	Pass	Yes	No	Mean thickness of postcentral in the right hemisphere generated by parcellation of the white surface using DKT parcellation	0	0	0	Imaging	Brain MRI	Other	27286	27286
TET2	27286_Mean_thickness_of_postcentral_right_hemisphere_2_0__RINT	UKB_CHIP_genes_phenome	ADD-WGR-LR	0.0560745	-0.0537071	0.165856	0.316771	0.0043778	35977	35662	315	0	NA	NA	NA	NA	REGENIE_SE=0.056012;MAC=315.000000	RINT	Pass	Yes	No	Mean thickness of postcentral in the right hemisphere generated by parcellation of the white surface using DKT parcellation	0	0	0	Imaging	Brain MRI	Other	27286	27286
GNB1	27286_Mean_thickness_of_postcentral_right_hemisphere_2_0__RINT	UKB_CHIP_genes_phenome	ADD-WGR-LR	0.258715	-0.278342	0.795771	0.345084	0.000180671	35977	35964	13	0	NA	NA	NA	NA	REGENIE_SE=0.274013;MAC=13.000000	RINT	Pass	Yes	No	Mean thickness of postcentral in the right hemisphere generated by parcellation of the white surface using DKT parcellation	0	0	0	Imaging	Brain MRI	Other	27286	27286
JAK2	27286_Mean_thickness_of_postcentral_right_hemisphere_2_0__RINT	UKB_CHIP_genes_phenome	ADD-WGR-LR	-0.171431	-0.594133	0.251271	0.426681	0.000291853	35977	35956	21	0	NA	NA	NA	NA	REGENIE_SE=0.215668;MAC=21.000000	RINT	Pass	Yes	No	Mean thickness of postcentral in the right hemisphere generated by parcellation of the white surface using DKT parcellation	0	0	0	Imaging	Brain MRI	Other	27286	27286
ASXL1	27286_Mean_thickness_of_postcentral_right_hemisphere_2_0__RINT	UKB_CHIP_genes_phenome	ADD-WGR-LR	0.063185	-0.117042	0.243412	0.491997	0.00161214	35977	35861	116	0	NA	NA	NA	NA	REGENIE_SE=0.091954;MAC=116.000000	RINT	Pass	Yes	No	Mean thickness of postcentral in the right hemisphere generated by parcellation of the white surface using DKT parcellation	0	0	0	Imaging	Brain MRI	Other	27286	27286
CBL	27286_Mean_thickness_of_postcentral_right_hemisphere_2_0__RINT	UKB_CHIP_genes_phenome	ADD-WGR-LR	-0.257261	-1.04779	0.533269	0.523585	8.33866e-05	35977	35971	6	0	NA	NA	NA	NA	REGENIE_SE=0.403339;MAC=6.000000	RINT	Pass	Yes	No	Mean thickness of postcentral in the right hemisphere generated by parcellation of the white surface using DKT parcellation	0	0	0	Imaging	Brain MRI	Other	27286	27286
GNAS	27286_Mean_thickness_of_postcentral_right_hemisphere_2_0__RINT	UKB_CHIP_genes_phenome	ADD-WGR-LR	0.152657	-0.40671	0.712024	0.592723	0.000166773	35977	35965	12	0	NA	NA	NA	NA	REGENIE_SE=0.285396;MAC=12.000000	RINT	Pass	Yes	No	Mean thickness of postcentral in the right hemisphere generated by parcellation of the white surface using DKT parcellation	0	0	0	Imaging	Brain MRI	Other	27286	27286
TP53	27286_Mean_thickness_of_postcentral_right_hemisphere_2_0__RINT	UKB_CHIP_genes_phenome	ADD-WGR-LR	0.0887593	-0.324198	0.501716	0.67356	0.000305751	35977	35955	22	0	NA	NA	NA	NA	REGENIE_SE=0.210696;MAC=22.000000	RINT	Pass	Yes	No	Mean thickness of postcentral in the right hemisphere generated by parcellation of the white surface using DKT parcellation	0	0	0	Imaging	Brain MRI	Other	27286	27286
DNMT3A	27286_Mean_thickness_of_postcentral_right_hemisphere_2_0__RINT	UKB_CHIP_genes_phenome	ADD-WGR-LR	-0.00781003	-0.0642703	0.0486502	0.7863	0.0170526	35977	34750	1227	0	NA	NA	NA	NA	REGENIE_SE=0.028807;MAC=1227.000000	RINT	Pass	Yes	No	Mean thickness of postcentral in the right hemisphere generated by parcellation of the white surface using DKT parcellation	0	0	0	Imaging	Brain MRI	Other	27286	27286
PPM1D	27287_Mean_thickness_of_posteriorcingulate_right_hemisphere_2_0__RINT	UKB_CHIP_genes_phenome	ADD-WGR-LR	-0.293803	-0.601445	0.0138384	0.0612342	0.000555911	35977	35937	40	0	NA	NA	NA	NA	REGENIE_SE=0.156963;MAC=40.000000	RINT	Pass	Yes	No	Mean thickness of posteriorcingulate in the right hemisphere generated by parcellation of the white surface using DKT parcellation	0	0	0	Imaging	Brain MRI	Other	27287	27287
TP53	27287_Mean_thickness_of_posteriorcingulate_right_hemisphere_2_0__RINT	UKB_CHIP_genes_phenome	ADD-WGR-LR	-0.381656	-0.796279	0.0329666	0.0712113	0.000305751	35977	35955	22	0	NA	NA	NA	NA	REGENIE_SE=0.211546;MAC=22.000000	RINT	Pass	Yes	No	Mean thickness of posteriorcingulate in the right hemisphere generated by parcellation of the white surface using DKT parcellation	0	0	0	Imaging	Brain MRI	Other	27287	27287
GNAS	27287_Mean_thickness_of_posteriorcingulate_right_hemisphere_2_0__RINT	UKB_CHIP_genes_phenome	ADD-WGR-LR	-0.51239	-1.07401	0.0492339	0.0737524	0.000166773	35977	35965	12	0	NA	NA	NA	NA	REGENIE_SE=0.286548;MAC=12.000000	RINT	Pass	Yes	No	Mean thickness of posteriorcingulate in the right hemisphere generated by parcellation of the white surface using DKT parcellation	0	0	0	Imaging	Brain MRI	Other	27287	27287
SF3B1	27287_Mean_thickness_of_posteriorcingulate_right_hemisphere_2_0__RINT	UKB_CHIP_genes_phenome	ADD-WGR-LR	-0.401243	-1.13605	0.333567	0.284512	9.72844e-05	35977	35970	7	0	NA	NA	NA	NA	REGENIE_SE=0.374910;MAC=7.000000	RINT	Pass	Yes	No	Mean thickness of posteriorcingulate in the right hemisphere generated by parcellation of the white surface using DKT parcellation	0	0	0	Imaging	Brain MRI	Other	27287	27287
CBL	27287_Mean_thickness_of_posteriorcingulate_right_hemisphere_2_0__RINT	UKB_CHIP_genes_phenome	ADD-WGR-LR	0.401486	-0.392233	1.19521	0.321487	8.33866e-05	35977	35971	6	0	NA	NA	NA	NA	REGENIE_SE=0.404966;MAC=6.000000	RINT	Pass	Yes	No	Mean thickness of posteriorcingulate in the right hemisphere generated by parcellation of the white surface using DKT parcellation	0	0	0	Imaging	Brain MRI	Other	27287	27287
ASXL1	27287_Mean_thickness_of_posteriorcingulate_right_hemisphere_2_0__RINT	UKB_CHIP_genes_phenome	ADD-WGR-LR	-0.0914709	-0.272425	0.089483	0.321809	0.00161214	35977	35861	116	0	NA	NA	NA	NA	REGENIE_SE=0.092325;MAC=116.000000	RINT	Pass	Yes	No	Mean thickness of posteriorcingulate in the right hemisphere generated by parcellation of the white surface using DKT parcellation	0	0	0	Imaging	Brain MRI	Other	27287	27287
GNB1	27287_Mean_thickness_of_posteriorcingulate_right_hemisphere_2_0__RINT	UKB_CHIP_genes_phenome	ADD-WGR-LR	-0.213386	-0.752609	0.325837	0.437978	0.000180671	35977	35964	13	0	NA	NA	NA	NA	REGENIE_SE=0.275119;MAC=13.000000	RINT	Pass	Yes	No	Mean thickness of posteriorcingulate in the right hemisphere generated by parcellation of the white surface using DKT parcellation	0	0	0	Imaging	Brain MRI	Other	27287	27287
JAK2	27287_Mean_thickness_of_posteriorcingulate_right_hemisphere_2_0__RINT	UKB_CHIP_genes_phenome	ADD-WGR-LR	-0.146274	-0.570681	0.278134	0.499352	0.000291853	35977	35956	21	0	NA	NA	NA	NA	REGENIE_SE=0.216538;MAC=21.000000	RINT	Pass	Yes	No	Mean thickness of posteriorcingulate in the right hemisphere generated by parcellation of the white surface using DKT parcellation	0	0	0	Imaging	Brain MRI	Other	27287	27287
DNMT3A	27287_Mean_thickness_of_posteriorcingulate_right_hemisphere_2_0__RINT	UKB_CHIP_genes_phenome	ADD-WGR-LR	-0.0169672	-0.0736552	0.0397208	0.557451	0.0170526	35977	34750	1227	0	NA	NA	NA	NA	REGENIE_SE=0.028923;MAC=1227.000000	RINT	Pass	Yes	No	Mean thickness of posteriorcingulate in the right hemisphere generated by parcellation of the white surface using DKT parcellation	0	0	0	Imaging	Brain MRI	Other	27287	27287
SRSF2	27287_Mean_thickness_of_posteriorcingulate_right_hemisphere_2_0__RINT	UKB_CHIP_genes_phenome	ADD-WGR-LR	0.144856	-0.374906	0.664617	0.584904	0.000194569	35977	35963	14	0	NA	NA	NA	NA	REGENIE_SE=0.265189;MAC=14.000000	RINT	Pass	Yes	No	Mean thickness of posteriorcingulate in the right hemisphere generated by parcellation of the white surface using DKT parcellation	0	0	0	Imaging	Brain MRI	Other	27287	27287
TET2	27287_Mean_thickness_of_posteriorcingulate_right_hemisphere_2_0__RINT	UKB_CHIP_genes_phenome	ADD-WGR-LR	0.00468737	-0.105537	0.114912	0.933574	0.0043778	35977	35662	315	0	NA	NA	NA	NA	REGENIE_SE=0.056238;MAC=315.000000	RINT	Pass	Yes	No	Mean thickness of posteriorcingulate in the right hemisphere generated by parcellation of the white surface using DKT parcellation	0	0	0	Imaging	Brain MRI	Other	27287	27287
PPM1D	27288_Mean_thickness_of_precentral_right_hemisphere_2_0__RINT	UKB_CHIP_genes_phenome	ADD-WGR-LR	-0.291612	-0.597605	0.0143817	0.0617836	0.000555911	35977	35937	40	0	NA	NA	NA	NA	REGENIE_SE=0.156122;MAC=40.000000	RINT	Pass	Yes	No	Mean thickness of precentral in the right hemisphere generated by parcellation of the white surface using DKT parcellation	0	0	0	Imaging	Brain MRI	Other	27288	27288
SF3B1	27288_Mean_thickness_of_precentral_right_hemisphere_2_0__RINT	UKB_CHIP_genes_phenome	ADD-WGR-LR	-0.62944	-1.36031	0.101434	0.0914205	9.72844e-05	35977	35970	7	0	NA	NA	NA	NA	REGENIE_SE=0.372902;MAC=7.000000	RINT	Pass	Yes	No	Mean thickness of precentral in the right hemisphere generated by parcellation of the white surface using DKT parcellation	0	0	0	Imaging	Brain MRI	Other	27288	27288
ASXL1	27288_Mean_thickness_of_precentral_right_hemisphere_2_0__RINT	UKB_CHIP_genes_phenome	ADD-WGR-LR	0.11894	-0.0610449	0.298924	0.195249	0.00161214	35977	35861	116	0	NA	NA	NA	NA	REGENIE_SE=0.091830;MAC=116.000000	RINT	Pass	Yes	No	Mean thickness of precentral in the right hemisphere generated by parcellation of the white surface using DKT parcellation	0	0	0	Imaging	Brain MRI	Other	27288	27288
TET2	27288_Mean_thickness_of_precentral_right_hemisphere_2_0__RINT	UKB_CHIP_genes_phenome	ADD-WGR-LR	0.0500399	-0.0595941	0.159674	0.371012	0.0043778	35977	35662	315	0	NA	NA	NA	NA	REGENIE_SE=0.055937;MAC=315.000000	RINT	Pass	Yes	No	Mean thickness of precentral in the right hemisphere generated by parcellation of the white surface using DKT parcellation	0	0	0	Imaging	Brain MRI	Other	27288	27288
CBL	27288_Mean_thickness_of_precentral_right_hemisphere_2_0__RINT	UKB_CHIP_genes_phenome	ADD-WGR-LR	0.274279	-0.515189	1.06375	0.495912	8.33866e-05	35977	35971	6	0	NA	NA	NA	NA	REGENIE_SE=0.402797;MAC=6.000000	RINT	Pass	Yes	No	Mean thickness of precentral in the right hemisphere generated by parcellation of the white surface using DKT parcellation	0	0	0	Imaging	Brain MRI	Other	27288	27288
SRSF2	27288_Mean_thickness_of_precentral_right_hemisphere_2_0__RINT	UKB_CHIP_genes_phenome	ADD-WGR-LR	-0.158662	-0.675639	0.358315	0.547493	0.000194569	35977	35963	14	0	NA	NA	NA	NA	REGENIE_SE=0.263769;MAC=14.000000	RINT	Pass	Yes	No	Mean thickness of precentral in the right hemisphere generated by parcellation of the white surface using DKT parcellation	0	0	0	Imaging	Brain MRI	Other	27288	27288
GNAS	27288_Mean_thickness_of_precentral_right_hemisphere_2_0__RINT	UKB_CHIP_genes_phenome	ADD-WGR-LR	0.138523	-0.420091	0.697138	0.626949	0.000166773	35977	35965	12	0	NA	NA	NA	NA	REGENIE_SE=0.285013;MAC=12.000000	RINT	Pass	Yes	No	Mean thickness of precentral in the right hemisphere generated by parcellation of the white surface using DKT parcellation	0	0	0	Imaging	Brain MRI	Other	27288	27288
TP53	27288_Mean_thickness_of_precentral_right_hemisphere_2_0__RINT	UKB_CHIP_genes_phenome	ADD-WGR-LR	-0.0839331	-0.496335	0.328469	0.689969	0.000305751	35977	35955	22	0	NA	NA	NA	NA	REGENIE_SE=0.210413;MAC=22.000000	RINT	Pass	Yes	No	Mean thickness of precentral in the right hemisphere generated by parcellation of the white surface using DKT parcellation	0	0	0	Imaging	Brain MRI	Other	27288	27288
GNB1	27288_Mean_thickness_of_precentral_right_hemisphere_2_0__RINT	UKB_CHIP_genes_phenome	ADD-WGR-LR	0.099957	-0.436377	0.636291	0.714903	0.000180671	35977	35964	13	0	NA	NA	NA	NA	REGENIE_SE=0.273645;MAC=13.000000	RINT	Pass	Yes	No	Mean thickness of precentral in the right hemisphere generated by parcellation of the white surface using DKT parcellation	0	0	0	Imaging	Brain MRI	Other	27288	27288
DNMT3A	27288_Mean_thickness_of_precentral_right_hemisphere_2_0__RINT	UKB_CHIP_genes_phenome	ADD-WGR-LR	-0.00972194	-0.0661063	0.0466624	0.735407	0.0170526	35977	34750	1227	0	NA	NA	NA	NA	REGENIE_SE=0.028768;MAC=1227.000000	RINT	Pass	Yes	No	Mean thickness of precentral in the right hemisphere generated by parcellation of the white surface using DKT parcellation	0	0	0	Imaging	Brain MRI	Other	27288	27288
JAK2	27288_Mean_thickness_of_precentral_right_hemisphere_2_0__RINT	UKB_CHIP_genes_phenome	ADD-WGR-LR	-0.0302968	-0.45243	0.391837	0.888132	0.000291853	35977	35956	21	0	NA	NA	NA	NA	REGENIE_SE=0.215378;MAC=21.000000	RINT	Pass	Yes	No	Mean thickness of precentral in the right hemisphere generated by parcellation of the white surface using DKT parcellation	0	0	0	Imaging	Brain MRI	Other	27288	27288
PPM1D	27289_Mean_thickness_of_precuneus_right_hemisphere_2_0__RINT	UKB_CHIP_genes_phenome	ADD-WGR-LR	-0.323842	-0.628284	-0.0193989	0.0370828	0.000555911	35977	35937	40	0	NA	NA	NA	NA	REGENIE_SE=0.155331;MAC=40.000000	RINT	Pass	Yes	No	Mean thickness of precuneus in the right hemisphere generated by parcellation of the white surface using DKT parcellation	0	0	0	Imaging	Brain MRI	Other	27289	27289
SF3B1	27289_Mean_thickness_of_precuneus_right_hemisphere_2_0__RINT	UKB_CHIP_genes_phenome	ADD-WGR-LR	-0.686095	-1.41326	0.041075	0.0644213	9.72844e-05	35977	35970	7	0	NA	NA	NA	NA	REGENIE_SE=0.371012;MAC=7.000000	RINT	Pass	Yes	No	Mean thickness of precuneus in the right hemisphere generated by parcellation of the white surface using DKT parcellation	0	0	0	Imaging	Brain MRI	Other	27289	27289
TET2	27289_Mean_thickness_of_precuneus_right_hemisphere_2_0__RINT	UKB_CHIP_genes_phenome	ADD-WGR-LR	0.0793837	-0.0296946	0.188462	0.153753	0.0043778	35977	35662	315	0	NA	NA	NA	NA	REGENIE_SE=0.055653;MAC=315.000000	RINT	Pass	Yes	No	Mean thickness of precuneus in the right hemisphere generated by parcellation of the white surface using DKT parcellation	0	0	0	Imaging	Brain MRI	Other	27289	27289
JAK2	27289_Mean_thickness_of_precuneus_right_hemisphere_2_0__RINT	UKB_CHIP_genes_phenome	ADD-WGR-LR	0.155596	-0.264398	0.575591	0.46777	0.000291853	35977	35956	21	0	NA	NA	NA	NA	REGENIE_SE=0.214287;MAC=21.000000	RINT	Pass	Yes	No	Mean thickness of precuneus in the right hemisphere generated by parcellation of the white surface using DKT parcellation	0	0	0	Imaging	Brain MRI	Other	27289	27289
ASXL1	27289_Mean_thickness_of_precuneus_right_hemisphere_2_0__RINT	UKB_CHIP_genes_phenome	ADD-WGR-LR	0.0516483	-0.127424	0.230721	0.571872	0.00161214	35977	35861	116	0	NA	NA	NA	NA	REGENIE_SE=0.091365;MAC=116.000000	RINT	Pass	Yes	No	Mean thickness of precuneus in the right hemisphere generated by parcellation of the white surface using DKT parcellation	0	0	0	Imaging	Brain MRI	Other	27289	27289
DNMT3A	27289_Mean_thickness_of_precuneus_right_hemisphere_2_0__RINT	UKB_CHIP_genes_phenome	ADD-WGR-LR	-0.0141945	-0.070293	0.0419041	0.619948	0.0170526	35977	34750	1227	0	NA	NA	NA	NA	REGENIE_SE=0.028622;MAC=1227.000000	RINT	Pass	Yes	No	Mean thickness of precuneus in the right hemisphere generated by parcellation of the white surface using DKT parcellation	0	0	0	Imaging	Brain MRI	Other	27289	27289
TP53	27289_Mean_thickness_of_precuneus_right_hemisphere_2_0__RINT	UKB_CHIP_genes_phenome	ADD-WGR-LR	0.100213	-0.310099	0.510525	0.632157	0.000305751	35977	35955	22	0	NA	NA	NA	NA	REGENIE_SE=0.209347;MAC=22.000000	RINT	Pass	Yes	No	Mean thickness of precuneus in the right hemisphere generated by parcellation of the white surface using DKT parcellation	0	0	0	Imaging	Brain MRI	Other	27289	27289
CBL	27289_Mean_thickness_of_precuneus_right_hemisphere_2_0__RINT	UKB_CHIP_genes_phenome	ADD-WGR-LR	0.153667	-0.6318	0.939133	0.701392	8.33866e-05	35977	35971	6	0	NA	NA	NA	NA	REGENIE_SE=0.400756;MAC=6.000000	RINT	Pass	Yes	No	Mean thickness of precuneus in the right hemisphere generated by parcellation of the white surface using DKT parcellation	0	0	0	Imaging	Brain MRI	Other	27289	27289
GNAS	27289_Mean_thickness_of_precuneus_right_hemisphere_2_0__RINT	UKB_CHIP_genes_phenome	ADD-WGR-LR	0.105654	-0.45013	0.661438	0.709455	0.000166773	35977	35965	12	0	NA	NA	NA	NA	REGENIE_SE=0.283568;MAC=12.000000	RINT	Pass	Yes	No	Mean thickness of precuneus in the right hemisphere generated by parcellation of the white surface using DKT parcellation	0	0	0	Imaging	Brain MRI	Other	27289	27289
GNB1	27289_Mean_thickness_of_precuneus_right_hemisphere_2_0__RINT	UKB_CHIP_genes_phenome	ADD-WGR-LR	0.0837176	-0.449899	0.617334	0.758468	0.000180671	35977	35964	13	0	NA	NA	NA	NA	REGENIE_SE=0.272258;MAC=13.000000	RINT	Pass	Yes	No	Mean thickness of precuneus in the right hemisphere generated by parcellation of the white surface using DKT parcellation	0	0	0	Imaging	Brain MRI	Other	27289	27289
SRSF2	27289_Mean_thickness_of_precuneus_right_hemisphere_2_0__RINT	UKB_CHIP_genes_phenome	ADD-WGR-LR	0.0406708	-0.473686	0.555028	0.87684	0.000194569	35977	35963	14	0	NA	NA	NA	NA	REGENIE_SE=0.262432;MAC=14.000000	RINT	Pass	Yes	No	Mean thickness of precuneus in the right hemisphere generated by parcellation of the white surface using DKT parcellation	0	0	0	Imaging	Brain MRI	Other	27289	27289
PPM1D	27290_Mean_thickness_of_rostralanteriorcingulate_right_hemisphere_2_0__RINT	UKB_CHIP_genes_phenome	ADD-WGR-LR	-0.336001	-0.644201	-0.0278	0.032618	0.000555911	35977	35937	40	0	NA	NA	NA	NA	REGENIE_SE=0.157248;MAC=40.000000	RINT	Pass	Yes	No	Mean thickness of rostralanteriorcingulate in the right hemisphere generated by parcellation of the white surface using DKT parcellation	0	0	0	Imaging	Brain MRI	Other	27290	27290
CBL	27290_Mean_thickness_of_rostralanteriorcingulate_right_hemisphere_2_0__RINT	UKB_CHIP_genes_phenome	ADD-WGR-LR	0.440399	-0.354764	1.23556	0.277691	8.33866e-05	35977	35971	6	0	NA	NA	NA	NA	REGENIE_SE=0.405703;MAC=6.000000	RINT	Pass	Yes	No	Mean thickness of rostralanteriorcingulate in the right hemisphere generated by parcellation of the white surface using DKT parcellation	0	0	0	Imaging	Brain MRI	Other	27290	27290
SRSF2	27290_Mean_thickness_of_rostralanteriorcingulate_right_hemisphere_2_0__RINT	UKB_CHIP_genes_phenome	ADD-WGR-LR	0.230494	-0.290213	0.7512	0.385619	0.000194569	35977	35963	14	0	NA	NA	NA	NA	REGENIE_SE=0.265671;MAC=14.000000	RINT	Pass	Yes	No	Mean thickness of rostralanteriorcingulate in the right hemisphere generated by parcellation of the white surface using DKT parcellation	0	0	0	Imaging	Brain MRI	Other	27290	27290
JAK2	27290_Mean_thickness_of_rostralanteriorcingulate_right_hemisphere_2_0__RINT	UKB_CHIP_genes_phenome	ADD-WGR-LR	-0.170846	-0.596024	0.254333	0.430958	0.000291853	35977	35956	21	0	NA	NA	NA	NA	REGENIE_SE=0.216932;MAC=21.000000	RINT	Pass	Yes	No	Mean thickness of rostralanteriorcingulate in the right hemisphere generated by parcellation of the white surface using DKT parcellation	0	0	0	Imaging	Brain MRI	Other	27290	27290
GNAS	27290_Mean_thickness_of_rostralanteriorcingulate_right_hemisphere_2_0__RINT	UKB_CHIP_genes_phenome	ADD-WGR-LR	-0.204463	-0.767108	0.358181	0.476313	0.000166773	35977	35965	12	0	NA	NA	NA	NA	REGENIE_SE=0.287069;MAC=12.000000	RINT	Pass	Yes	No	Mean thickness of rostralanteriorcingulate in the right hemisphere generated by parcellation of the white surface using DKT parcellation	0	0	0	Imaging	Brain MRI	Other	27290	27290
DNMT3A	27290_Mean_thickness_of_rostralanteriorcingulate_right_hemisphere_2_0__RINT	UKB_CHIP_genes_phenome	ADD-WGR-LR	0.019076	-0.0377151	0.075867	0.510315	0.0170526	35977	34750	1227	0	NA	NA	NA	NA	REGENIE_SE=0.028976;MAC=1227.000000	RINT	Pass	Yes	No	Mean thickness of rostralanteriorcingulate in the right hemisphere generated by parcellation of the white surface using DKT parcellation	0	0	0	Imaging	Brain MRI	Other	27290	27290
SF3B1	27290_Mean_thickness_of_rostralanteriorcingulate_right_hemisphere_2_0__RINT	UKB_CHIP_genes_phenome	ADD-WGR-LR	-0.221352	-0.957498	0.514794	0.555632	9.72844e-05	35977	35970	7	0	NA	NA	NA	NA	REGENIE_SE=0.375592;MAC=7.000000	RINT	Pass	Yes	No	Mean thickness of rostralanteriorcingulate in the right hemisphere generated by parcellation of the white surface using DKT parcellation	0	0	0	Imaging	Brain MRI	Other	27290	27290
TP53	27290_Mean_thickness_of_rostralanteriorcingulate_right_hemisphere_2_0__RINT	UKB_CHIP_genes_phenome	ADD-WGR-LR	-0.122039	-0.537415	0.293338	0.564722	0.000305751	35977	35955	22	0	NA	NA	NA	NA	REGENIE_SE=0.211931;MAC=22.000000	RINT	Pass	Yes	No	Mean thickness of rostralanteriorcingulate in the right hemisphere generated by parcellation of the white surface using DKT parcellation	0	0	0	Imaging	Brain MRI	Other	27290	27290
TET2	27290_Mean_thickness_of_rostralanteriorcingulate_right_hemisphere_2_0__RINT	UKB_CHIP_genes_phenome	ADD-WGR-LR	-0.0202412	-0.130666	0.0901836	0.719395	0.0043778	35977	35662	315	0	NA	NA	NA	NA	REGENIE_SE=0.056340;MAC=315.000000	RINT	Pass	Yes	No	Mean thickness of rostralanteriorcingulate in the right hemisphere generated by parcellation of the white surface using DKT parcellation	0	0	0	Imaging	Brain MRI	Other	27290	27290
ASXL1	27290_Mean_thickness_of_rostralanteriorcingulate_right_hemisphere_2_0__RINT	UKB_CHIP_genes_phenome	ADD-WGR-LR	0.0195539	-0.161729	0.200837	0.832567	0.00161214	35977	35861	116	0	NA	NA	NA	NA	REGENIE_SE=0.092493;MAC=116.000000	RINT	Pass	Yes	No	Mean thickness of rostralanteriorcingulate in the right hemisphere generated by parcellation of the white surface using DKT parcellation	0	0	0	Imaging	Brain MRI	Other	27290	27290
GNB1	27290_Mean_thickness_of_rostralanteriorcingulate_right_hemisphere_2_0__RINT	UKB_CHIP_genes_phenome	ADD-WGR-LR	-0.0559478	-0.596151	0.484256	0.839143	0.000180671	35977	35964	13	0	NA	NA	NA	NA	REGENIE_SE=0.275619;MAC=13.000000	RINT	Pass	Yes	No	Mean thickness of rostralanteriorcingulate in the right hemisphere generated by parcellation of the white surface using DKT parcellation	0	0	0	Imaging	Brain MRI	Other	27290	27290
SF3B1	27291_Mean_thickness_of_rostralmiddlefrontal_right_hemisphere_2_0__RINT	UKB_CHIP_genes_phenome	ADD-WGR-LR	-0.652957	-1.38522	0.0793085	0.0805179	9.72844e-05	35977	35970	7	0	NA	NA	NA	NA	REGENIE_SE=0.373612;MAC=7.000000	RINT	Pass	Yes	No	Mean thickness of rostralmiddlefrontal in the right hemisphere generated by parcellation of the white surface using DKT parcellation	0	0	0	Imaging	Brain MRI	Other	27291	27291
PPM1D	27291_Mean_thickness_of_rostralmiddlefrontal_right_hemisphere_2_0__RINT	UKB_CHIP_genes_phenome	ADD-WGR-LR	-0.243943	-0.550519	0.0626334	0.118868	0.000555911	35977	35937	40	0	NA	NA	NA	NA	REGENIE_SE=0.156419;MAC=40.000000	RINT	Pass	Yes	No	Mean thickness of rostralmiddlefrontal in the right hemisphere generated by parcellation of the white surface using DKT parcellation	0	0	0	Imaging	Brain MRI	Other	27291	27291
CBL	27291_Mean_thickness_of_rostralmiddlefrontal_right_hemisphere_2_0__RINT	UKB_CHIP_genes_phenome	ADD-WGR-LR	0.62576	-0.16521	1.41673	0.121001	8.33866e-05	35977	35971	6	0	NA	NA	NA	NA	REGENIE_SE=0.403564;MAC=6.000000	RINT	Pass	Yes	No	Mean thickness of rostralmiddlefrontal in the right hemisphere generated by parcellation of the white surface using DKT parcellation	0	0	0	Imaging	Brain MRI	Other	27291	27291
DNMT3A	27291_Mean_thickness_of_rostralmiddlefrontal_right_hemisphere_2_0__RINT	UKB_CHIP_genes_phenome	ADD-WGR-LR	-0.0396909	-0.0961826	0.0168008	0.168492	0.0170526	35977	34750	1227	0	NA	NA	NA	NA	REGENIE_SE=0.028823;MAC=1227.000000	RINT	Pass	Yes	No	Mean thickness of rostralmiddlefrontal in the right hemisphere generated by parcellation of the white surface using DKT parcellation	0	0	0	Imaging	Brain MRI	Other	27291	27291
TET2	27291_Mean_thickness_of_rostralmiddlefrontal_right_hemisphere_2_0__RINT	UKB_CHIP_genes_phenome	ADD-WGR-LR	0.0668195	-0.0430232	0.176662	0.233149	0.0043778	35977	35662	315	0	NA	NA	NA	NA	REGENIE_SE=0.056043;MAC=315.000000	RINT	Pass	Yes	No	Mean thickness of rostralmiddlefrontal in the right hemisphere generated by parcellation of the white surface using DKT parcellation	0	0	0	Imaging	Brain MRI	Other	27291	27291
GNAS	27291_Mean_thickness_of_rostralmiddlefrontal_right_hemisphere_2_0__RINT	UKB_CHIP_genes_phenome	ADD-WGR-LR	0.168078	-0.391601	0.727756	0.55613	0.000166773	35977	35965	12	0	NA	NA	NA	NA	REGENIE_SE=0.285555;MAC=12.000000	RINT	Pass	Yes	No	Mean thickness of rostralmiddlefrontal in the right hemisphere generated by parcellation of the white surface using DKT parcellation	0	0	0	Imaging	Brain MRI	Other	27291	27291
ASXL1	27291_Mean_thickness_of_rostralmiddlefrontal_right_hemisphere_2_0__RINT	UKB_CHIP_genes_phenome	ADD-WGR-LR	-0.0172529	-0.19758	0.163074	0.851253	0.00161214	35977	35861	116	0	NA	NA	NA	NA	REGENIE_SE=0.092005;MAC=116.000000	RINT	Pass	Yes	No	Mean thickness of rostralmiddlefrontal in the right hemisphere generated by parcellation of the white surface using DKT parcellation	0	0	0	Imaging	Brain MRI	Other	27291	27291
JAK2	27291_Mean_thickness_of_rostralmiddlefrontal_right_hemisphere_2_0__RINT	UKB_CHIP_genes_phenome	ADD-WGR-LR	0.0315222	-0.391415	0.45446	0.883859	0.000291853	35977	35956	21	0	NA	NA	NA	NA	REGENIE_SE=0.215788;MAC=21.000000	RINT	Pass	Yes	No	Mean thickness of rostralmiddlefrontal in the right hemisphere generated by parcellation of the white surface using DKT parcellation	0	0	0	Imaging	Brain MRI	Other	27291	27291
TP53	27291_Mean_thickness_of_rostralmiddlefrontal_right_hemisphere_2_0__RINT	UKB_CHIP_genes_phenome	ADD-WGR-LR	0.0243888	-0.388798	0.437576	0.907899	0.000305751	35977	35955	22	0	NA	NA	NA	NA	REGENIE_SE=0.210814;MAC=22.000000	RINT	Pass	Yes	No	Mean thickness of rostralmiddlefrontal in the right hemisphere generated by parcellation of the white surface using DKT parcellation	0	0	0	Imaging	Brain MRI	Other	27291	27291
