## Supplemental Tables for "Exome sequencing of 628,388 individuals identifies common and rare variant associations with clonal hematopoiesis phenotypes" (part 23 of 41)

### Sheet: S40_UKB_phenotypic_associations (continued)
Name	Trait	Cohort	Model	Effect	LCI_Effect	UCI_Effect	Pval	AAF	Num_Cases	Cases_Ref	Cases_Het	Cases_Alt	Num_Controls	Controls_Ref	Controls_Het	Controls_Alt	Info	TraitType	Decision	inManu	inManuNonImaging	description	phe10_cat	ukb_cat	mf_cat	bio_domain	data_source	new_category	pheno_code	pheno_code_numeric
GNB1	27291_Mean_thickness_of_rostralmiddlefrontal_right_hemisphere_2_0__RINT	UKB_CHIP_genes_phenome	ADD-WGR-LR	0.0208967	-0.516459	0.558252	0.939245	0.000180671	35977	35964	13	0	NA	NA	NA	NA	REGENIE_SE=0.274166;MAC=13.000000	RINT	Pass	Yes	No	Mean thickness of rostralmiddlefrontal in the right hemisphere generated by parcellation of the white surface using DKT parcellation	0	0	0	Imaging	Brain MRI	Other	27291	27291
SRSF2	27291_Mean_thickness_of_rostralmiddlefrontal_right_hemisphere_2_0__RINT	UKB_CHIP_genes_phenome	ADD-WGR-LR	-0.0182811	-0.536242	0.49968	0.94485	0.000194569	35977	35963	14	0	NA	NA	NA	NA	REGENIE_SE=0.264271;MAC=14.000000	RINT	Pass	Yes	No	Mean thickness of rostralmiddlefrontal in the right hemisphere generated by parcellation of the white surface using DKT parcellation	0	0	0	Imaging	Brain MRI	Other	27291	27291
TET2	27292_Mean_thickness_of_superiorfrontal_right_hemisphere_2_0__RINT	UKB_CHIP_genes_phenome	ADD-WGR-LR	0.0958596	-0.013627	0.205346	0.0861581	0.0043778	35977	35662	315	0	NA	NA	NA	NA	REGENIE_SE=0.055862;MAC=315.000000	RINT	Pass	Yes	No	Mean thickness of superiorfrontal in the right hemisphere generated by parcellation of the white surface using DKT parcellation	0	0	0	Imaging	Brain MRI	Other	27292	27292
DNMT3A	27292_Mean_thickness_of_superiorfrontal_right_hemisphere_2_0__RINT	UKB_CHIP_genes_phenome	ADD-WGR-LR	-0.0436848	-0.0999934	0.0126237	0.128369	0.0170526	35977	34750	1227	0	NA	NA	NA	NA	REGENIE_SE=0.028729;MAC=1227.000000	RINT	Pass	Yes	No	Mean thickness of superiorfrontal in the right hemisphere generated by parcellation of the white surface using DKT parcellation	0	0	0	Imaging	Brain MRI	Other	27292	27292
PPM1D	27292_Mean_thickness_of_superiorfrontal_right_hemisphere_2_0__RINT	UKB_CHIP_genes_phenome	ADD-WGR-LR	-0.223349	-0.528931	0.0822336	0.151993	0.000555911	35977	35937	40	0	NA	NA	NA	NA	REGENIE_SE=0.155912;MAC=40.000000	RINT	Pass	Yes	No	Mean thickness of superiorfrontal in the right hemisphere generated by parcellation of the white surface using DKT parcellation	0	0	0	Imaging	Brain MRI	Other	27292	27292
SF3B1	27292_Mean_thickness_of_superiorfrontal_right_hemisphere_2_0__RINT	UKB_CHIP_genes_phenome	ADD-WGR-LR	-0.499465	-1.22936	0.230426	0.179854	9.72844e-05	35977	35970	7	0	NA	NA	NA	NA	REGENIE_SE=0.372400;MAC=7.000000	RINT	Pass	Yes	No	Mean thickness of superiorfrontal in the right hemisphere generated by parcellation of the white surface using DKT parcellation	0	0	0	Imaging	Brain MRI	Other	27292	27292
GNAS	27292_Mean_thickness_of_superiorfrontal_right_hemisphere_2_0__RINT	UKB_CHIP_genes_phenome	ADD-WGR-LR	0.0751374	-0.482727	0.633001	0.791793	0.000166773	35977	35965	12	0	NA	NA	NA	NA	REGENIE_SE=0.284630;MAC=12.000000	RINT	Pass	Yes	No	Mean thickness of superiorfrontal in the right hemisphere generated by parcellation of the white surface using DKT parcellation	0	0	0	Imaging	Brain MRI	Other	27292	27292
TP53	27292_Mean_thickness_of_superiorfrontal_right_hemisphere_2_0__RINT	UKB_CHIP_genes_phenome	ADD-WGR-LR	0.055364	-0.356484	0.467212	0.792185	0.000305751	35977	35955	22	0	NA	NA	NA	NA	REGENIE_SE=0.210130;MAC=22.000000	RINT	Pass	Yes	No	Mean thickness of superiorfrontal in the right hemisphere generated by parcellation of the white surface using DKT parcellation	0	0	0	Imaging	Brain MRI	Other	27292	27292
CBL	27292_Mean_thickness_of_superiorfrontal_right_hemisphere_2_0__RINT	UKB_CHIP_genes_phenome	ADD-WGR-LR	0.0985291	-0.689877	0.886936	0.806502	8.33866e-05	35977	35971	6	0	NA	NA	NA	NA	REGENIE_SE=0.402256;MAC=6.000000	RINT	Pass	Yes	No	Mean thickness of superiorfrontal in the right hemisphere generated by parcellation of the white surface using DKT parcellation	0	0	0	Imaging	Brain MRI	Other	27292	27292
ASXL1	27292_Mean_thickness_of_superiorfrontal_right_hemisphere_2_0__RINT	UKB_CHIP_genes_phenome	ADD-WGR-LR	0.0197938	-0.159949	0.199536	0.829114	0.00161214	35977	35861	116	0	NA	NA	NA	NA	REGENIE_SE=0.091707;MAC=116.000000	RINT	Pass	Yes	No	Mean thickness of superiorfrontal in the right hemisphere generated by parcellation of the white surface using DKT parcellation	0	0	0	Imaging	Brain MRI	Other	27292	27292
GNB1	27292_Mean_thickness_of_superiorfrontal_right_hemisphere_2_0__RINT	UKB_CHIP_genes_phenome	ADD-WGR-LR	-0.0459925	-0.581606	0.489621	0.866347	0.000180671	35977	35964	13	0	NA	NA	NA	NA	REGENIE_SE=0.273277;MAC=13.000000	RINT	Pass	Yes	No	Mean thickness of superiorfrontal in the right hemisphere generated by parcellation of the white surface using DKT parcellation	0	0	0	Imaging	Brain MRI	Other	27292	27292
JAK2	27292_Mean_thickness_of_superiorfrontal_right_hemisphere_2_0__RINT	UKB_CHIP_genes_phenome	ADD-WGR-LR	0.0254159	-0.39615	0.446982	0.905937	0.000291853	35977	35956	21	0	NA	NA	NA	NA	REGENIE_SE=0.215089;MAC=21.000000	RINT	Pass	Yes	No	Mean thickness of superiorfrontal in the right hemisphere generated by parcellation of the white surface using DKT parcellation	0	0	0	Imaging	Brain MRI	Other	27292	27292
SRSF2	27292_Mean_thickness_of_superiorfrontal_right_hemisphere_2_0__RINT	UKB_CHIP_genes_phenome	ADD-WGR-LR	-0.00262963	-0.518912	0.513653	0.992035	0.000194569	35977	35963	14	0	NA	NA	NA	NA	REGENIE_SE=0.263414;MAC=14.000000	RINT	Pass	Yes	No	Mean thickness of superiorfrontal in the right hemisphere generated by parcellation of the white surface using DKT parcellation	0	0	0	Imaging	Brain MRI	Other	27292	27292
GNB1	27293_Mean_thickness_of_superiorparietal_right_hemisphere_2_0__RINT	UKB_CHIP_genes_phenome	ADD-WGR-LR	0.378626	-0.157664	0.914917	0.166434	0.000180671	35977	35964	13	0	NA	NA	NA	NA	REGENIE_SE=0.273623;MAC=13.000000	RINT	Pass	Yes	No	Mean thickness of superiorparietal in the right hemisphere generated by parcellation of the white surface using DKT parcellation	0	0	0	Imaging	Brain MRI	Other	27293	27293
PPM1D	27293_Mean_thickness_of_superiorparietal_right_hemisphere_2_0__RINT	UKB_CHIP_genes_phenome	ADD-WGR-LR	-0.206823	-0.512791	0.0991455	0.185217	0.000555911	35977	35937	40	0	NA	NA	NA	NA	REGENIE_SE=0.156109;MAC=40.000000	RINT	Pass	Yes	No	Mean thickness of superiorparietal in the right hemisphere generated by parcellation of the white surface using DKT parcellation	0	0	0	Imaging	Brain MRI	Other	27293	27293
DNMT3A	27293_Mean_thickness_of_superiorparietal_right_hemisphere_2_0__RINT	UKB_CHIP_genes_phenome	ADD-WGR-LR	-0.0379676	-0.0943473	0.0184121	0.186871	0.0170526	35977	34750	1227	0	NA	NA	NA	NA	REGENIE_SE=0.028766;MAC=1227.000000	RINT	Pass	Yes	No	Mean thickness of superiorparietal in the right hemisphere generated by parcellation of the white surface using DKT parcellation	0	0	0	Imaging	Brain MRI	Other	27293	27293
TET2	27293_Mean_thickness_of_superiorparietal_right_hemisphere_2_0__RINT	UKB_CHIP_genes_phenome	ADD-WGR-LR	0.0688062	-0.0408188	0.178431	0.218632	0.0043778	35977	35662	315	0	NA	NA	NA	NA	REGENIE_SE=0.055932;MAC=315.000000	RINT	Pass	Yes	No	Mean thickness of superiorparietal in the right hemisphere generated by parcellation of the white surface using DKT parcellation	0	0	0	Imaging	Brain MRI	Other	27293	27293
SF3B1	27293_Mean_thickness_of_superiorparietal_right_hemisphere_2_0__RINT	UKB_CHIP_genes_phenome	ADD-WGR-LR	-0.395205	-1.12602	0.335608	0.289191	9.72844e-05	35977	35970	7	0	NA	NA	NA	NA	REGENIE_SE=0.372871;MAC=7.000000	RINT	Pass	Yes	No	Mean thickness of superiorparietal in the right hemisphere generated by parcellation of the white surface using DKT parcellation	0	0	0	Imaging	Brain MRI	Other	27293	27293
CBL	27293_Mean_thickness_of_superiorparietal_right_hemisphere_2_0__RINT	UKB_CHIP_genes_phenome	ADD-WGR-LR	0.398479	-0.390924	1.18788	0.322486	8.33866e-05	35977	35971	6	0	NA	NA	NA	NA	REGENIE_SE=0.402764;MAC=6.000000	RINT	Pass	Yes	No	Mean thickness of superiorparietal in the right hemisphere generated by parcellation of the white surface using DKT parcellation	0	0	0	Imaging	Brain MRI	Other	27293	27293
SRSF2	27293_Mean_thickness_of_superiorparietal_right_hemisphere_2_0__RINT	UKB_CHIP_genes_phenome	ADD-WGR-LR	0.223655	-0.29328	0.74059	0.396443	0.000194569	35977	35963	14	0	NA	NA	NA	NA	REGENIE_SE=0.263747;MAC=14.000000	RINT	Pass	Yes	No	Mean thickness of superiorparietal in the right hemisphere generated by parcellation of the white surface using DKT parcellation	0	0	0	Imaging	Brain MRI	Other	27293	27293
JAK2	27293_Mean_thickness_of_superiorparietal_right_hemisphere_2_0__RINT	UKB_CHIP_genes_phenome	ADD-WGR-LR	-0.096361	-0.51846	0.325738	0.654557	0.000291853	35977	35956	21	0	NA	NA	NA	NA	REGENIE_SE=0.215361;MAC=21.000000	RINT	Pass	Yes	No	Mean thickness of superiorparietal in the right hemisphere generated by parcellation of the white surface using DKT parcellation	0	0	0	Imaging	Brain MRI	Other	27293	27293
TP53	27293_Mean_thickness_of_superiorparietal_right_hemisphere_2_0__RINT	UKB_CHIP_genes_phenome	ADD-WGR-LR	0.0796443	-0.332724	0.492012	0.705026	0.000305751	35977	35955	22	0	NA	NA	NA	NA	REGENIE_SE=0.210396;MAC=22.000000	RINT	Pass	Yes	No	Mean thickness of superiorparietal in the right hemisphere generated by parcellation of the white surface using DKT parcellation	0	0	0	Imaging	Brain MRI	Other	27293	27293
GNAS	27293_Mean_thickness_of_superiorparietal_right_hemisphere_2_0__RINT	UKB_CHIP_genes_phenome	ADD-WGR-LR	0.0754095	-0.48316	0.633979	0.791314	0.000166773	35977	35965	12	0	NA	NA	NA	NA	REGENIE_SE=0.284989;MAC=12.000000	RINT	Pass	Yes	No	Mean thickness of superiorparietal in the right hemisphere generated by parcellation of the white surface using DKT parcellation	0	0	0	Imaging	Brain MRI	Other	27293	27293
ASXL1	27293_Mean_thickness_of_superiorparietal_right_hemisphere_2_0__RINT	UKB_CHIP_genes_phenome	ADD-WGR-LR	-0.016424	-0.196394	0.163546	0.858043	0.00161214	35977	35861	116	0	NA	NA	NA	NA	REGENIE_SE=0.091823;MAC=116.000000	RINT	Pass	Yes	No	Mean thickness of superiorparietal in the right hemisphere generated by parcellation of the white surface using DKT parcellation	0	0	0	Imaging	Brain MRI	Other	27293	27293
ASXL1	27294_Mean_thickness_of_superiortemporal_right_hemisphere_2_0__RINT	UKB_CHIP_genes_phenome	ADD-WGR-LR	0.215405	0.0353695	0.395441	0.0190263	0.00161214	35977	35861	116	0	NA	NA	NA	NA	REGENIE_SE=0.091857;MAC=116.000000	RINT	Pass	Yes	No	Mean thickness of superiortemporal in the right hemisphere generated by parcellation of the white surface using DKT parcellation	0	0	0	Imaging	Brain MRI	Other	27294	27294
JAK2	27294_Mean_thickness_of_superiortemporal_right_hemisphere_2_0__RINT	UKB_CHIP_genes_phenome	ADD-WGR-LR	-0.447243	-0.869497	-0.0249892	0.037898	0.000291853	35977	35956	21	0	NA	NA	NA	NA	REGENIE_SE=0.215440;MAC=21.000000	RINT	Pass	Yes	No	Mean thickness of superiortemporal in the right hemisphere generated by parcellation of the white surface using DKT parcellation	0	0	0	Imaging	Brain MRI	Other	27294	27294
SF3B1	27294_Mean_thickness_of_superiortemporal_right_hemisphere_2_0__RINT	UKB_CHIP_genes_phenome	ADD-WGR-LR	-0.657427	-1.38851	0.0736547	0.0779844	9.72844e-05	35977	35970	7	0	NA	NA	NA	NA	REGENIE_SE=0.373008;MAC=7.000000	RINT	Pass	Yes	No	Mean thickness of superiortemporal in the right hemisphere generated by parcellation of the white surface using DKT parcellation	0	0	0	Imaging	Brain MRI	Other	27294	27294
PPM1D	27294_Mean_thickness_of_superiortemporal_right_hemisphere_2_0__RINT	UKB_CHIP_genes_phenome	ADD-WGR-LR	-0.218389	-0.52447	0.0876912	0.161981	0.000555911	35977	35937	40	0	NA	NA	NA	NA	REGENIE_SE=0.156166;MAC=40.000000	RINT	Pass	Yes	No	Mean thickness of superiortemporal in the right hemisphere generated by parcellation of the white surface using DKT parcellation	0	0	0	Imaging	Brain MRI	Other	27294	27294
TET2	27294_Mean_thickness_of_superiortemporal_right_hemisphere_2_0__RINT	UKB_CHIP_genes_phenome	ADD-WGR-LR	0.058127	-0.0515382	0.167792	0.29887	0.0043778	35977	35662	315	0	NA	NA	NA	NA	REGENIE_SE=0.055953;MAC=315.000000	RINT	Pass	Yes	No	Mean thickness of superiortemporal in the right hemisphere generated by parcellation of the white surface using DKT parcellation	0	0	0	Imaging	Brain MRI	Other	27294	27294
GNAS	27294_Mean_thickness_of_superiortemporal_right_hemisphere_2_0__RINT	UKB_CHIP_genes_phenome	ADD-WGR-LR	-0.226128	-0.784902	0.332646	0.427679	0.000166773	35977	35965	12	0	NA	NA	NA	NA	REGENIE_SE=0.285094;MAC=12.000000	RINT	Pass	Yes	No	Mean thickness of superiortemporal in the right hemisphere generated by parcellation of the white surface using DKT parcellation	0	0	0	Imaging	Brain MRI	Other	27294	27294
SRSF2	27294_Mean_thickness_of_superiortemporal_right_hemisphere_2_0__RINT	UKB_CHIP_genes_phenome	ADD-WGR-LR	-0.0965791	-0.613704	0.420545	0.714331	0.000194569	35977	35963	14	0	NA	NA	NA	NA	REGENIE_SE=0.263844;MAC=14.000000	RINT	Pass	Yes	No	Mean thickness of superiortemporal in the right hemisphere generated by parcellation of the white surface using DKT parcellation	0	0	0	Imaging	Brain MRI	Other	27294	27294
TP53	27294_Mean_thickness_of_superiortemporal_right_hemisphere_2_0__RINT	UKB_CHIP_genes_phenome	ADD-WGR-LR	-0.0719603	-0.48448	0.340559	0.732428	0.000305751	35977	35955	22	0	NA	NA	NA	NA	REGENIE_SE=0.210473;MAC=22.000000	RINT	Pass	Yes	No	Mean thickness of superiortemporal in the right hemisphere generated by parcellation of the white surface using DKT parcellation	0	0	0	Imaging	Brain MRI	Other	27294	27294
CBL	27294_Mean_thickness_of_superiortemporal_right_hemisphere_2_0__RINT	UKB_CHIP_genes_phenome	ADD-WGR-LR	-0.122189	-0.911882	0.667504	0.761688	8.33866e-05	35977	35971	6	0	NA	NA	NA	NA	REGENIE_SE=0.402912;MAC=6.000000	RINT	Pass	Yes	No	Mean thickness of superiortemporal in the right hemisphere generated by parcellation of the white surface using DKT parcellation	0	0	0	Imaging	Brain MRI	Other	27294	27294
DNMT3A	27294_Mean_thickness_of_superiortemporal_right_hemisphere_2_0__RINT	UKB_CHIP_genes_phenome	ADD-WGR-LR	-0.00550559	-0.061906	0.0508948	0.848272	0.0170526	35977	34750	1227	0	NA	NA	NA	NA	REGENIE_SE=0.028776;MAC=1227.000000	RINT	Pass	Yes	No	Mean thickness of superiortemporal in the right hemisphere generated by parcellation of the white surface using DKT parcellation	0	0	0	Imaging	Brain MRI	Other	27294	27294
GNB1	27294_Mean_thickness_of_superiortemporal_right_hemisphere_2_0__RINT	UKB_CHIP_genes_phenome	ADD-WGR-LR	0.0243435	-0.512144	0.560831	0.929134	0.000180671	35977	35964	13	0	NA	NA	NA	NA	REGENIE_SE=0.273723;MAC=13.000000	RINT	Pass	Yes	No	Mean thickness of superiortemporal in the right hemisphere generated by parcellation of the white surface using DKT parcellation	0	0	0	Imaging	Brain MRI	Other	27294	27294
SF3B1	27295_Mean_thickness_of_supramarginal_right_hemisphere_2_0__RINT	UKB_CHIP_genes_phenome	ADD-WGR-LR	-0.639767	-1.37247	0.0929389	0.0870155	9.72844e-05	35977	35970	7	0	NA	NA	NA	NA	REGENIE_SE=0.373836;MAC=7.000000	RINT	Pass	Yes	No	Mean thickness of supramarginal in the right hemisphere generated by parcellation of the white surface using DKT parcellation	0	0	0	Imaging	Brain MRI	Other	27295	27295
SRSF2	27295_Mean_thickness_of_supramarginal_right_hemisphere_2_0__RINT	UKB_CHIP_genes_phenome	ADD-WGR-LR	0.423289	-0.0949845	0.941562	0.10943	0.000194569	35977	35963	14	0	NA	NA	NA	NA	REGENIE_SE=0.264430;MAC=14.000000	RINT	Pass	Yes	No	Mean thickness of supramarginal in the right hemisphere generated by parcellation of the white surface using DKT parcellation	0	0	0	Imaging	Brain MRI	Other	27295	27295
DNMT3A	27295_Mean_thickness_of_supramarginal_right_hemisphere_2_0__RINT	UKB_CHIP_genes_phenome	ADD-WGR-LR	-0.0407017	-0.0972274	0.015824	0.158161	0.0170526	35977	34750	1227	0	NA	NA	NA	NA	REGENIE_SE=0.028840;MAC=1227.000000	RINT	Pass	Yes	No	Mean thickness of supramarginal in the right hemisphere generated by parcellation of the white surface using DKT parcellation	0	0	0	Imaging	Brain MRI	Other	27295	27295
PPM1D	27295_Mean_thickness_of_supramarginal_right_hemisphere_2_0__RINT	UKB_CHIP_genes_phenome	ADD-WGR-LR	-0.171196	-0.477957	0.135564	0.274038	0.000555911	35977	35937	40	0	NA	NA	NA	NA	REGENIE_SE=0.156513;MAC=40.000000	RINT	Pass	Yes	No	Mean thickness of supramarginal in the right hemisphere generated by parcellation of the white surface using DKT parcellation	0	0	0	Imaging	Brain MRI	Other	27295	27295
TET2	27295_Mean_thickness_of_supramarginal_right_hemisphere_2_0__RINT	UKB_CHIP_genes_phenome	ADD-WGR-LR	0.0483539	-0.0615549	0.158263	0.388535	0.0043778	35977	35662	315	0	NA	NA	NA	NA	REGENIE_SE=0.056077;MAC=315.000000	RINT	Pass	Yes	No	Mean thickness of supramarginal in the right hemisphere generated by parcellation of the white surface using DKT parcellation	0	0	0	Imaging	Brain MRI	Other	27295	27295
GNB1	27295_Mean_thickness_of_supramarginal_right_hemisphere_2_0__RINT	UKB_CHIP_genes_phenome	ADD-WGR-LR	0.202354	-0.335325	0.740033	0.460741	0.000180671	35977	35964	13	0	NA	NA	NA	NA	REGENIE_SE=0.274331;MAC=13.000000	RINT	Pass	Yes	No	Mean thickness of supramarginal in the right hemisphere generated by parcellation of the white surface using DKT parcellation	0	0	0	Imaging	Brain MRI	Other	27295	27295
ASXL1	27295_Mean_thickness_of_supramarginal_right_hemisphere_2_0__RINT	UKB_CHIP_genes_phenome	ADD-WGR-LR	0.0505882	-0.129847	0.231024	0.582656	0.00161214	35977	35861	116	0	NA	NA	NA	NA	REGENIE_SE=0.092061;MAC=116.000000	RINT	Pass	Yes	No	Mean thickness of supramarginal in the right hemisphere generated by parcellation of the white surface using DKT parcellation	0	0	0	Imaging	Brain MRI	Other	27295	27295
CBL	27295_Mean_thickness_of_supramarginal_right_hemisphere_2_0__RINT	UKB_CHIP_genes_phenome	ADD-WGR-LR	0.218596	-0.572851	1.01004	0.588275	8.33866e-05	35977	35971	6	0	NA	NA	NA	NA	REGENIE_SE=0.403807;MAC=6.000000	RINT	Pass	Yes	No	Mean thickness of supramarginal in the right hemisphere generated by parcellation of the white surface using DKT parcellation	0	0	0	Imaging	Brain MRI	Other	27295	27295
JAK2	27295_Mean_thickness_of_supramarginal_right_hemisphere_2_0__RINT	UKB_CHIP_genes_phenome	ADD-WGR-LR	-0.0515524	-0.474744	0.371639	0.811292	0.000291853	35977	35956	21	0	NA	NA	NA	NA	REGENIE_SE=0.215918;MAC=21.000000	RINT	Pass	Yes	No	Mean thickness of supramarginal in the right hemisphere generated by parcellation of the white surface using DKT parcellation	0	0	0	Imaging	Brain MRI	Other	27295	27295
TP53	27295_Mean_thickness_of_supramarginal_right_hemisphere_2_0__RINT	UKB_CHIP_genes_phenome	ADD-WGR-LR	-0.0421281	-0.455564	0.371308	0.841703	0.000305751	35977	35955	22	0	NA	NA	NA	NA	REGENIE_SE=0.210940;MAC=22.000000	RINT	Pass	Yes	No	Mean thickness of supramarginal in the right hemisphere generated by parcellation of the white surface using DKT parcellation	0	0	0	Imaging	Brain MRI	Other	27295	27295
GNAS	27295_Mean_thickness_of_supramarginal_right_hemisphere_2_0__RINT	UKB_CHIP_genes_phenome	ADD-WGR-LR	0.034736	-0.525279	0.594751	0.903239	0.000166773	35977	35965	12	0	NA	NA	NA	NA	REGENIE_SE=0.285727;MAC=12.000000	RINT	Pass	Yes	No	Mean thickness of supramarginal in the right hemisphere generated by parcellation of the white surface using DKT parcellation	0	0	0	Imaging	Brain MRI	Other	27295	27295
PPM1D	27296_Mean_thickness_of_transversetemporal_right_hemisphere_2_0__RINT	UKB_CHIP_genes_phenome	ADD-WGR-LR	-0.315686	-0.623959	-0.00741177	0.0447404	0.000555911	35977	35937	40	0	NA	NA	NA	NA	REGENIE_SE=0.157285;MAC=40.000000	RINT	Pass	Yes	No	Mean thickness of transversetemporal in the right hemisphere generated by parcellation of the white surface using DKT parcellation	0	0	0	Imaging	Brain MRI	Other	27296	27296
DNMT3A	27296_Mean_thickness_of_transversetemporal_right_hemisphere_2_0__RINT	UKB_CHIP_genes_phenome	ADD-WGR-LR	-0.0461901	-0.102995	0.0106144	0.110997	0.0170526	35977	34750	1227	0	NA	NA	NA	NA	REGENIE_SE=0.028982;MAC=1227.000000	RINT	Pass	Yes	No	Mean thickness of transversetemporal in the right hemisphere generated by parcellation of the white surface using DKT parcellation	0	0	0	Imaging	Brain MRI	Other	27296	27296
JAK2	27296_Mean_thickness_of_transversetemporal_right_hemisphere_2_0__RINT	UKB_CHIP_genes_phenome	ADD-WGR-LR	-0.260863	-0.686143	0.164416	0.229275	0.000291853	35977	35956	21	0	NA	NA	NA	NA	REGENIE_SE=0.216983;MAC=21.000000	RINT	Pass	Yes	No	Mean thickness of transversetemporal in the right hemisphere generated by parcellation of the white surface using DKT parcellation	0	0	0	Imaging	Brain MRI	Other	27296	27296
ASXL1	27296_Mean_thickness_of_transversetemporal_right_hemisphere_2_0__RINT	UKB_CHIP_genes_phenome	ADD-WGR-LR	0.106259	-0.0750669	0.287585	0.250737	0.00161214	35977	35861	116	0	NA	NA	NA	NA	REGENIE_SE=0.092515;MAC=116.000000	RINT	Pass	Yes	No	Mean thickness of transversetemporal in the right hemisphere generated by parcellation of the white surface using DKT parcellation	0	0	0	Imaging	Brain MRI	Other	27296	27296
CBL	27296_Mean_thickness_of_transversetemporal_right_hemisphere_2_0__RINT	UKB_CHIP_genes_phenome	ADD-WGR-LR	-0.448762	-1.24411	0.346588	0.268781	8.33866e-05	35977	35971	6	0	NA	NA	NA	NA	REGENIE_SE=0.405799;MAC=6.000000	RINT	Pass	Yes	No	Mean thickness of transversetemporal in the right hemisphere generated by parcellation of the white surface using DKT parcellation	0	0	0	Imaging	Brain MRI	Other	27296	27296
SF3B1	27296_Mean_thickness_of_transversetemporal_right_hemisphere_2_0__RINT	UKB_CHIP_genes_phenome	ADD-WGR-LR	-0.34415	-1.08047	0.39217	0.35963	9.72844e-05	35977	35970	7	0	NA	NA	NA	NA	REGENIE_SE=0.375681;MAC=7.000000	RINT	Pass	Yes	No	Mean thickness of transversetemporal in the right hemisphere generated by parcellation of the white surface using DKT parcellation	0	0	0	Imaging	Brain MRI	Other	27296	27296
TP53	27296_Mean_thickness_of_transversetemporal_right_hemisphere_2_0__RINT	UKB_CHIP_genes_phenome	ADD-WGR-LR	0.120116	-0.295359	0.535591	0.570961	0.000305751	35977	35955	22	0	NA	NA	NA	NA	REGENIE_SE=0.211981;MAC=22.000000	RINT	Pass	Yes	No	Mean thickness of transversetemporal in the right hemisphere generated by parcellation of the white surface using DKT parcellation	0	0	0	Imaging	Brain MRI	Other	27296	27296
GNB1	27296_Mean_thickness_of_transversetemporal_right_hemisphere_2_0__RINT	UKB_CHIP_genes_phenome	ADD-WGR-LR	0.117033	-0.423299	0.657364	0.671189	0.000180671	35977	35964	13	0	NA	NA	NA	NA	REGENIE_SE=0.275684;MAC=13.000000	RINT	Pass	Yes	No	Mean thickness of transversetemporal in the right hemisphere generated by parcellation of the white surface using DKT parcellation	0	0	0	Imaging	Brain MRI	Other	27296	27296
SRSF2	27296_Mean_thickness_of_transversetemporal_right_hemisphere_2_0__RINT	UKB_CHIP_genes_phenome	ADD-WGR-LR	0.0640307	-0.456799	0.58486	0.809588	0.000194569	35977	35963	14	0	NA	NA	NA	NA	REGENIE_SE=0.265734;MAC=14.000000	RINT	Pass	Yes	No	Mean thickness of transversetemporal in the right hemisphere generated by parcellation of the white surface using DKT parcellation	0	0	0	Imaging	Brain MRI	Other	27296	27296
GNAS	27296_Mean_thickness_of_transversetemporal_right_hemisphere_2_0__RINT	UKB_CHIP_genes_phenome	ADD-WGR-LR	0.0680741	-0.494704	0.630852	0.812596	0.000166773	35977	35965	12	0	NA	NA	NA	NA	REGENIE_SE=0.287137;MAC=12.000000	RINT	Pass	Yes	No	Mean thickness of transversetemporal in the right hemisphere generated by parcellation of the white surface using DKT parcellation	0	0	0	Imaging	Brain MRI	Other	27296	27296
TET2	27296_Mean_thickness_of_transversetemporal_right_hemisphere_2_0__RINT	UKB_CHIP_genes_phenome	ADD-WGR-LR	-0.0132408	-0.123692	0.0972102	0.814241	0.0043778	35977	35662	315	0	NA	NA	NA	NA	REGENIE_SE=0.056354;MAC=315.000000	RINT	Pass	Yes	No	Mean thickness of transversetemporal in the right hemisphere generated by parcellation of the white surface using DKT parcellation	0	0	0	Imaging	Brain MRI	Other	27296	27296
SF3B1	27297_Mean_thickness_of_insula_right_hemisphere_2_0__RINT	UKB_CHIP_genes_phenome	ADD-WGR-LR	-1.21348	-1.94776	-0.479197	0.00119929	9.72844e-05	35977	35970	7	0	NA	NA	NA	NA	REGENIE_SE=0.374640;MAC=7.000000	RINT	Pass	Yes	No	Mean thickness of insula in the right hemisphere generated by parcellation of the white surface using DKT parcellation	0	0	0	Imaging	Brain MRI	Other	27297	27297
SRSF2	27297_Mean_thickness_of_insula_right_hemisphere_2_0__RINT	UKB_CHIP_genes_phenome	ADD-WGR-LR	-0.323345	-0.842733	0.196043	0.222398	0.000194569	35977	35963	14	0	NA	NA	NA	NA	REGENIE_SE=0.264999;MAC=14.000000	RINT	Pass	Yes	No	Mean thickness of insula in the right hemisphere generated by parcellation of the white surface using DKT parcellation	0	0	0	Imaging	Brain MRI	Other	27297	27297
CBL	27297_Mean_thickness_of_insula_right_hemisphere_2_0__RINT	UKB_CHIP_genes_phenome	ADD-WGR-LR	-0.4773	-1.27045	0.315849	0.238213	8.33866e-05	35977	35971	6	0	NA	NA	NA	NA	REGENIE_SE=0.404675;MAC=6.000000	RINT	Pass	Yes	No	Mean thickness of insula in the right hemisphere generated by parcellation of the white surface using DKT parcellation	0	0	0	Imaging	Brain MRI	Other	27297	27297
PPM1D	27297_Mean_thickness_of_insula_right_hemisphere_2_0__RINT	UKB_CHIP_genes_phenome	ADD-WGR-LR	-0.162561	-0.469982	0.144859	0.30001	0.000555911	35977	35937	40	0	NA	NA	NA	NA	REGENIE_SE=0.156850;MAC=40.000000	RINT	Pass	Yes	No	Mean thickness of insula in the right hemisphere generated by parcellation of the white surface using DKT parcellation	0	0	0	Imaging	Brain MRI	Other	27297	27297
TET2	27297_Mean_thickness_of_insula_right_hemisphere_2_0__RINT	UKB_CHIP_genes_phenome	ADD-WGR-LR	-0.0424789	-0.152624	0.0676663	0.449718	0.0043778	35977	35662	315	0	NA	NA	NA	NA	REGENIE_SE=0.056198;MAC=315.000000	RINT	Pass	Yes	No	Mean thickness of insula in the right hemisphere generated by parcellation of the white surface using DKT parcellation	0	0	0	Imaging	Brain MRI	Other	27297	27297
JAK2	27297_Mean_thickness_of_insula_right_hemisphere_2_0__RINT	UKB_CHIP_genes_phenome	ADD-WGR-LR	-0.162728	-0.58683	0.261374	0.452029	0.000291853	35977	35956	21	0	NA	NA	NA	NA	REGENIE_SE=0.216383;MAC=21.000000	RINT	Pass	Yes	No	Mean thickness of insula in the right hemisphere generated by parcellation of the white surface using DKT parcellation	0	0	0	Imaging	Brain MRI	Other	27297	27297
GNAS	27297_Mean_thickness_of_insula_right_hemisphere_2_0__RINT	UKB_CHIP_genes_phenome	ADD-WGR-LR	-0.213844	-0.775063	0.347376	0.455177	0.000166773	35977	35965	12	0	NA	NA	NA	NA	REGENIE_SE=0.286342;MAC=12.000000	RINT	Pass	Yes	No	Mean thickness of insula in the right hemisphere generated by parcellation of the white surface using DKT parcellation	0	0	0	Imaging	Brain MRI	Other	27297	27297
GNB1	27297_Mean_thickness_of_insula_right_hemisphere_2_0__RINT	UKB_CHIP_genes_phenome	ADD-WGR-LR	-0.0798203	-0.618656	0.459015	0.771557	0.000180671	35977	35964	13	0	NA	NA	NA	NA	REGENIE_SE=0.274921;MAC=13.000000	RINT	Pass	Yes	No	Mean thickness of insula in the right hemisphere generated by parcellation of the white surface using DKT parcellation	0	0	0	Imaging	Brain MRI	Other	27297	27297
ASXL1	27297_Mean_thickness_of_insula_right_hemisphere_2_0__RINT	UKB_CHIP_genes_phenome	ADD-WGR-LR	0.0259706	-0.154853	0.206794	0.778329	0.00161214	35977	35861	116	0	NA	NA	NA	NA	REGENIE_SE=0.092259;MAC=116.000000	RINT	Pass	Yes	No	Mean thickness of insula in the right hemisphere generated by parcellation of the white surface using DKT parcellation	0	0	0	Imaging	Brain MRI	Other	27297	27297
TP53	27297_Mean_thickness_of_insula_right_hemisphere_2_0__RINT	UKB_CHIP_genes_phenome	ADD-WGR-LR	-0.0538212	-0.468146	0.360504	0.799031	0.000305751	35977	35955	22	0	NA	NA	NA	NA	REGENIE_SE=0.211394;MAC=22.000000	RINT	Pass	Yes	No	Mean thickness of insula in the right hemisphere generated by parcellation of the white surface using DKT parcellation	0	0	0	Imaging	Brain MRI	Other	27297	27297
DNMT3A	27297_Mean_thickness_of_insula_right_hemisphere_2_0__RINT	UKB_CHIP_genes_phenome	ADD-WGR-LR	0.00688751	-0.0497597	0.0635348	0.811645	0.0170526	35977	34750	1227	0	NA	NA	NA	NA	REGENIE_SE=0.028902;MAC=1227.000000	RINT	Pass	Yes	No	Mean thickness of insula in the right hemisphere generated by parcellation of the white surface using DKT parcellation	0	0	0	Imaging	Brain MRI	Other	27297	27297
SRSF2	27298_Volume_of_caudalanteriorcingulate_right_hemisphere_2_0__RINT	UKB_CHIP_genes_phenome	ADD-WGR-LR	-0.292774	-0.814379	0.22883	0.27128	0.000194569	35977	35963	14	0	NA	NA	NA	NA	REGENIE_SE=0.266130;MAC=14.000000	RINT	Pass	Yes	No	Volume of caudalanteriorcingulate in the right hemisphere generated by parcellation of the white surface using DKT parcellation	0	0	0	Imaging	Brain MRI	Other	27298	27298
GNAS	27298_Volume_of_caudalanteriorcingulate_right_hemisphere_2_0__RINT	UKB_CHIP_genes_phenome	ADD-WGR-LR	-0.309257	-0.872872	0.254358	0.282179	0.000166773	35977	35965	12	0	NA	NA	NA	NA	REGENIE_SE=0.287564;MAC=12.000000	RINT	Pass	Yes	No	Volume of caudalanteriorcingulate in the right hemisphere generated by parcellation of the white surface using DKT parcellation	0	0	0	Imaging	Brain MRI	Other	27298	27298
SF3B1	27298_Volume_of_caudalanteriorcingulate_right_hemisphere_2_0__RINT	UKB_CHIP_genes_phenome	ADD-WGR-LR	0.208337	-0.529079	0.945752	0.579761	9.72844e-05	35977	35970	7	0	NA	NA	NA	NA	REGENIE_SE=0.376239;MAC=7.000000	RINT	Pass	Yes	No	Volume of caudalanteriorcingulate in the right hemisphere generated by parcellation of the white surface using DKT parcellation	0	0	0	Imaging	Brain MRI	Other	27298	27298
PPM1D	27298_Volume_of_caudalanteriorcingulate_right_hemisphere_2_0__RINT	UKB_CHIP_genes_phenome	ADD-WGR-LR	-0.0695123	-0.378245	0.23922	0.659001	0.000555911	35977	35937	40	0	NA	NA	NA	NA	REGENIE_SE=0.157519;MAC=40.000000	RINT	Pass	Yes	No	Volume of caudalanteriorcingulate in the right hemisphere generated by parcellation of the white surface using DKT parcellation	0	0	0	Imaging	Brain MRI	Other	27298	27298
DNMT3A	27298_Volume_of_caudalanteriorcingulate_right_hemisphere_2_0__RINT	UKB_CHIP_genes_phenome	ADD-WGR-LR	-0.0120878	-0.0689768	0.0448012	0.677078	0.0170526	35977	34750	1227	0	NA	NA	NA	NA	REGENIE_SE=0.029026;MAC=1227.000000	RINT	Pass	Yes	No	Volume of caudalanteriorcingulate in the right hemisphere generated by parcellation of the white surface using DKT parcellation	0	0	0	Imaging	Brain MRI	Other	27298	27298
TP53	27298_Volume_of_caudalanteriorcingulate_right_hemisphere_2_0__RINT	UKB_CHIP_genes_phenome	ADD-WGR-LR	0.0803031	-0.33579	0.496396	0.705238	0.000305751	35977	35955	22	0	NA	NA	NA	NA	REGENIE_SE=0.212296;MAC=22.000000	RINT	Pass	Yes	No	Volume of caudalanteriorcingulate in the right hemisphere generated by parcellation of the white surface using DKT parcellation	0	0	0	Imaging	Brain MRI	Other	27298	27298
ASXL1	27298_Volume_of_caudalanteriorcingulate_right_hemisphere_2_0__RINT	UKB_CHIP_genes_phenome	ADD-WGR-LR	0.0308421	-0.150753	0.212438	0.739226	0.00161214	35977	35861	116	0	NA	NA	NA	NA	REGENIE_SE=0.092652;MAC=116.000000	RINT	Pass	Yes	No	Volume of caudalanteriorcingulate in the right hemisphere generated by parcellation of the white surface using DKT parcellation	0	0	0	Imaging	Brain MRI	Other	27298	27298
CBL	27298_Volume_of_caudalanteriorcingulate_right_hemisphere_2_0__RINT	UKB_CHIP_genes_phenome	ADD-WGR-LR	0.127458	-0.669076	0.923992	0.753806	8.33866e-05	35977	35971	6	0	NA	NA	NA	NA	REGENIE_SE=0.406403;MAC=6.000000	RINT	Pass	Yes	No	Volume of caudalanteriorcingulate in the right hemisphere generated by parcellation of the white surface using DKT parcellation	0	0	0	Imaging	Brain MRI	Other	27298	27298
GNB1	27298_Volume_of_caudalanteriorcingulate_right_hemisphere_2_0__RINT	UKB_CHIP_genes_phenome	ADD-WGR-LR	0.0410238	-0.500112	0.582159	0.88188	0.000180671	35977	35964	13	0	NA	NA	NA	NA	REGENIE_SE=0.276095;MAC=13.000000	RINT	Pass	Yes	No	Volume of caudalanteriorcingulate in the right hemisphere generated by parcellation of the white surface using DKT parcellation	0	0	0	Imaging	Brain MRI	Other	27298	27298
TET2	27298_Volume_of_caudalanteriorcingulate_right_hemisphere_2_0__RINT	UKB_CHIP_genes_phenome	ADD-WGR-LR	0.00701737	-0.103598	0.117633	0.901047	0.0043778	35977	35662	315	0	NA	NA	NA	NA	REGENIE_SE=0.056437;MAC=315.000000	RINT	Pass	Yes	No	Volume of caudalanteriorcingulate in the right hemisphere generated by parcellation of the white surface using DKT parcellation	0	0	0	Imaging	Brain MRI	Other	27298	27298
JAK2	27298_Volume_of_caudalanteriorcingulate_right_hemisphere_2_0__RINT	UKB_CHIP_genes_phenome	ADD-WGR-LR	-0.00114213	-0.427054	0.42477	0.995806	0.000291853	35977	35956	21	0	NA	NA	NA	NA	REGENIE_SE=0.217306;MAC=21.000000	RINT	Pass	Yes	No	Volume of caudalanteriorcingulate in the right hemisphere generated by parcellation of the white surface using DKT parcellation	0	0	0	Imaging	Brain MRI	Other	27298	27298
JAK2	27299_Volume_of_caudalmiddlefrontal_right_hemisphere_2_0__RINT	UKB_CHIP_genes_phenome	ADD-WGR-LR	-0.28737	-0.711592	0.136853	0.184282	0.000291853	35977	35956	21	0	NA	NA	NA	NA	REGENIE_SE=0.216444;MAC=21.000000	RINT	Pass	Yes	No	Volume of caudalmiddlefrontal in the right hemisphere generated by parcellation of the white surface using DKT parcellation	0	0	0	Imaging	Brain MRI	Other	27299	27299
SRSF2	27299_Volume_of_caudalmiddlefrontal_right_hemisphere_2_0__RINT	UKB_CHIP_genes_phenome	ADD-WGR-LR	-0.283667	-0.803202	0.235868	0.284555	0.000194569	35977	35963	14	0	NA	NA	NA	NA	REGENIE_SE=0.265074;MAC=14.000000	RINT	Pass	Yes	No	Volume of caudalmiddlefrontal in the right hemisphere generated by parcellation of the white surface using DKT parcellation	0	0	0	Imaging	Brain MRI	Other	27299	27299
GNAS	27299_Volume_of_caudalmiddlefrontal_right_hemisphere_2_0__RINT	UKB_CHIP_genes_phenome	ADD-WGR-LR	0.300146	-0.261233	0.861525	0.294679	0.000166773	35977	35965	12	0	NA	NA	NA	NA	REGENIE_SE=0.286423;MAC=12.000000	RINT	Pass	Yes	No	Volume of caudalmiddlefrontal in the right hemisphere generated by parcellation of the white surface using DKT parcellation	0	0	0	Imaging	Brain MRI	Other	27299	27299
ASXL1	27299_Volume_of_caudalmiddlefrontal_right_hemisphere_2_0__RINT	UKB_CHIP_genes_phenome	ADD-WGR-LR	0.0696012	-0.111274	0.250476	0.45073	0.00161214	35977	35861	116	0	NA	NA	NA	NA	REGENIE_SE=0.092285;MAC=116.000000	RINT	Pass	Yes	No	Volume of caudalmiddlefrontal in the right hemisphere generated by parcellation of the white surface using DKT parcellation	0	0	0	Imaging	Brain MRI	Other	27299	27299
GNB1	27299_Volume_of_caudalmiddlefrontal_right_hemisphere_2_0__RINT	UKB_CHIP_genes_phenome	ADD-WGR-LR	-0.206841	-0.745829	0.332147	0.45196	0.000180671	35977	35964	13	0	NA	NA	NA	NA	REGENIE_SE=0.274999;MAC=13.000000	RINT	Pass	Yes	No	Volume of caudalmiddlefrontal in the right hemisphere generated by parcellation of the white surface using DKT parcellation	0	0	0	Imaging	Brain MRI	Other	27299	27299
TP53	27299_Volume_of_caudalmiddlefrontal_right_hemisphere_2_0__RINT	UKB_CHIP_genes_phenome	ADD-WGR-LR	-0.0489249	-0.463367	0.365518	0.817025	0.000305751	35977	35955	22	0	NA	NA	NA	NA	REGENIE_SE=0.211454;MAC=22.000000	RINT	Pass	Yes	No	Volume of caudalmiddlefrontal in the right hemisphere generated by parcellation of the white surface using DKT parcellation	0	0	0	Imaging	Brain MRI	Other	27299	27299
TET2	27299_Volume_of_caudalmiddlefrontal_right_hemisphere_2_0__RINT	UKB_CHIP_genes_phenome	ADD-WGR-LR	0.00857752	-0.101599	0.118754	0.878723	0.0043778	35977	35662	315	0	NA	NA	NA	NA	REGENIE_SE=0.056214;MAC=315.000000	RINT	Pass	Yes	No	Volume of caudalmiddlefrontal in the right hemisphere generated by parcellation of the white surface using DKT parcellation	0	0	0	Imaging	Brain MRI	Other	27299	27299
CBL	27299_Volume_of_caudalmiddlefrontal_right_hemisphere_2_0__RINT	UKB_CHIP_genes_phenome	ADD-WGR-LR	0.03711	-0.756264	0.830484	0.926955	8.33866e-05	35977	35971	6	0	NA	NA	NA	NA	REGENIE_SE=0.404790;MAC=6.000000	RINT	Pass	Yes	No	Volume of caudalmiddlefrontal in the right hemisphere generated by parcellation of the white surface using DKT parcellation	0	0	0	Imaging	Brain MRI	Other	27299	27299
PPM1D	27299_Volume_of_caudalmiddlefrontal_right_hemisphere_2_0__RINT	UKB_CHIP_genes_phenome	ADD-WGR-LR	0.0137885	-0.293719	0.321296	0.929969	0.000555911	35977	35937	40	0	NA	NA	NA	NA	REGENIE_SE=0.156895;MAC=40.000000	RINT	Pass	Yes	No	Volume of caudalmiddlefrontal in the right hemisphere generated by parcellation of the white surface using DKT parcellation	0	0	0	Imaging	Brain MRI	Other	27299	27299
SF3B1	27299_Volume_of_caudalmiddlefrontal_right_hemisphere_2_0__RINT	UKB_CHIP_genes_phenome	ADD-WGR-LR	0.0294329	-0.705057	0.763923	0.937398	9.72844e-05	35977	35970	7	0	NA	NA	NA	NA	REGENIE_SE=0.374747;MAC=7.000000	RINT	Pass	Yes	No	Volume of caudalmiddlefrontal in the right hemisphere generated by parcellation of the white surface using DKT parcellation	0	0	0	Imaging	Brain MRI	Other	27299	27299
DNMT3A	27299_Volume_of_caudalmiddlefrontal_right_hemisphere_2_0__RINT	UKB_CHIP_genes_phenome	ADD-WGR-LR	-0.000768033	-0.0574314	0.0558953	0.978806	0.0170526	35977	34750	1227	0	NA	NA	NA	NA	REGENIE_SE=0.028910;MAC=1227.000000	RINT	Pass	Yes	No	Volume of caudalmiddlefrontal in the right hemisphere generated by parcellation of the white surface using DKT parcellation	0	0	0	Imaging	Brain MRI	Other	27299	27299
SRSF2	27300_Volume_of_cuneus_right_hemisphere_2_0__RINT	UKB_CHIP_genes_phenome	ADD-WGR-LR	-0.494391	-1.00721	0.0184237	0.0588183	0.000194569	35977	35963	14	0	NA	NA	NA	NA	REGENIE_SE=0.261645;MAC=14.000000	RINT	Pass	Yes	No	Volume of cuneus in the right hemisphere generated by parcellation of the white surface using DKT parcellation	0	0	0	Imaging	Brain MRI	Other	27300	27300
CBL	27300_Volume_of_cuneus_right_hemisphere_2_0__RINT	UKB_CHIP_genes_phenome	ADD-WGR-LR	0.61801	-0.165102	1.40112	0.121924	8.33866e-05	35977	35971	6	0	NA	NA	NA	NA	REGENIE_SE=0.399554;MAC=6.000000	RINT	Pass	Yes	No	Volume of cuneus in the right hemisphere generated by parcellation of the white surface using DKT parcellation	0	0	0	Imaging	Brain MRI	Other	27300	27300
GNAS	27300_Volume_of_cuneus_right_hemisphere_2_0__RINT	UKB_CHIP_genes_phenome	ADD-WGR-LR	-0.399324	-0.953442	0.154794	0.157819	0.000166773	35977	35965	12	0	NA	NA	NA	NA	REGENIE_SE=0.282718;MAC=12.000000	RINT	Pass	Yes	No	Volume of cuneus in the right hemisphere generated by parcellation of the white surface using DKT parcellation	0	0	0	Imaging	Brain MRI	Other	27300	27300
TET2	27300_Volume_of_cuneus_right_hemisphere_2_0__RINT	UKB_CHIP_genes_phenome	ADD-WGR-LR	0.0352519	-0.0734995	0.144003	0.525217	0.0043778	35977	35662	315	0	NA	NA	NA	NA	REGENIE_SE=0.055486;MAC=315.000000	RINT	Pass	Yes	No	Volume of cuneus in the right hemisphere generated by parcellation of the white surface using DKT parcellation	0	0	0	Imaging	Brain MRI	Other	27300	27300
SF3B1	27300_Volume_of_cuneus_right_hemisphere_2_0__RINT	UKB_CHIP_genes_phenome	ADD-WGR-LR	-0.209133	-0.934123	0.515857	0.571817	9.72844e-05	35977	35970	7	0	NA	NA	NA	NA	REGENIE_SE=0.369900;MAC=7.000000	RINT	Pass	Yes	No	Volume of cuneus in the right hemisphere generated by parcellation of the white surface using DKT parcellation	0	0	0	Imaging	Brain MRI	Other	27300	27300
JAK2	27300_Volume_of_cuneus_right_hemisphere_2_0__RINT	UKB_CHIP_genes_phenome	ADD-WGR-LR	-0.0850948	-0.50383	0.333641	0.690408	0.000291853	35977	35956	21	0	NA	NA	NA	NA	REGENIE_SE=0.213644;MAC=21.000000	RINT	Pass	Yes	No	Volume of cuneus in the right hemisphere generated by parcellation of the white surface using DKT parcellation	0	0	0	Imaging	Brain MRI	Other	27300	27300
DNMT3A	27300_Volume_of_cuneus_right_hemisphere_2_0__RINT	UKB_CHIP_genes_phenome	ADD-WGR-LR	-0.00837306	-0.0643035	0.0475573	0.769204	0.0170526	35977	34750	1227	0	NA	NA	NA	NA	REGENIE_SE=0.028536;MAC=1227.000000	RINT	Pass	Yes	No	Volume of cuneus in the right hemisphere generated by parcellation of the white surface using DKT parcellation	0	0	0	Imaging	Brain MRI	Other	27300	27300
GNB1	27300_Volume_of_cuneus_right_hemisphere_2_0__RINT	UKB_CHIP_genes_phenome	ADD-WGR-LR	-0.0781268	-0.610143	0.45389	0.773484	0.000180671	35977	35964	13	0	NA	NA	NA	NA	REGENIE_SE=0.271442;MAC=13.000000	RINT	Pass	Yes	No	Volume of cuneus in the right hemisphere generated by parcellation of the white surface using DKT parcellation	0	0	0	Imaging	Brain MRI	Other	27300	27300
ASXL1	27300_Volume_of_cuneus_right_hemisphere_2_0__RINT	UKB_CHIP_genes_phenome	ADD-WGR-LR	0.0157457	-0.16279	0.194281	0.862765	0.00161214	35977	35861	116	0	NA	NA	NA	NA	REGENIE_SE=0.091091;MAC=116.000000	RINT	Pass	Yes	No	Volume of cuneus in the right hemisphere generated by parcellation of the white surface using DKT parcellation	0	0	0	Imaging	Brain MRI	Other	27300	27300
TP53	27300_Volume_of_cuneus_right_hemisphere_2_0__RINT	UKB_CHIP_genes_phenome	ADD-WGR-LR	0.0279281	-0.381154	0.43701	0.893555	0.000305751	35977	35955	22	0	NA	NA	NA	NA	REGENIE_SE=0.208719;MAC=22.000000	RINT	Pass	Yes	No	Volume of cuneus in the right hemisphere generated by parcellation of the white surface using DKT parcellation	0	0	0	Imaging	Brain MRI	Other	27300	27300
PPM1D	27300_Volume_of_cuneus_right_hemisphere_2_0__RINT	UKB_CHIP_genes_phenome	ADD-WGR-LR	0.00191659	-0.301613	0.305447	0.990126	0.000555911	35977	35937	40	0	NA	NA	NA	NA	REGENIE_SE=0.154865;MAC=40.000000	RINT	Pass	Yes	No	Volume of cuneus in the right hemisphere generated by parcellation of the white surface using DKT parcellation	0	0	0	Imaging	Brain MRI	Other	27300	27300
TP53	27301_Volume_of_entorhinal_right_hemisphere_2_0__RINT	UKB_CHIP_genes_phenome	ADD-WGR-LR	-0.322944	-0.737315	0.0914271	0.126633	0.000305751	35977	35955	22	0	NA	NA	NA	NA	REGENIE_SE=0.211418;MAC=22.000000	RINT	Pass	Yes	No	Volume of entorhinal in the right hemisphere generated by parcellation of the white surface using DKT parcellation	0	0	0	Imaging	Brain MRI	Other	27301	27301
ASXL1	27301_Volume_of_entorhinal_right_hemisphere_2_0__RINT	UKB_CHIP_genes_phenome	ADD-WGR-LR	-0.131592	-0.312436	0.0492521	0.153818	0.00161214	35977	35861	116	0	NA	NA	NA	NA	REGENIE_SE=0.092269;MAC=116.000000	RINT	Pass	Yes	No	Volume of entorhinal in the right hemisphere generated by parcellation of the white surface using DKT parcellation	0	0	0	Imaging	Brain MRI	Other	27301	27301
SRSF2	27301_Volume_of_entorhinal_right_hemisphere_2_0__RINT	UKB_CHIP_genes_phenome	ADD-WGR-LR	-0.302317	-0.821762	0.217129	0.253996	0.000194569	35977	35963	14	0	NA	NA	NA	NA	REGENIE_SE=0.265028;MAC=14.000000	RINT	Pass	Yes	No	Volume of entorhinal in the right hemisphere generated by parcellation of the white surface using DKT parcellation	0	0	0	Imaging	Brain MRI	Other	27301	27301
TET2	27301_Volume_of_entorhinal_right_hemisphere_2_0__RINT	UKB_CHIP_genes_phenome	ADD-WGR-LR	-0.0606121	-0.17077	0.0495454	0.28084	0.0043778	35977	35662	315	0	NA	NA	NA	NA	REGENIE_SE=0.056204;MAC=315.000000	RINT	Pass	Yes	No	Volume of entorhinal in the right hemisphere generated by parcellation of the white surface using DKT parcellation	0	0	0	Imaging	Brain MRI	Other	27301	27301
SF3B1	27301_Volume_of_entorhinal_right_hemisphere_2_0__RINT	UKB_CHIP_genes_phenome	ADD-WGR-LR	-0.239407	-0.97377	0.494957	0.522849	9.72844e-05	35977	35970	7	0	NA	NA	NA	NA	REGENIE_SE=0.374682;MAC=7.000000	RINT	Pass	Yes	No	Volume of entorhinal in the right hemisphere generated by parcellation of the white surface using DKT parcellation	0	0	0	Imaging	Brain MRI	Other	27301	27301
PPM1D	27301_Volume_of_entorhinal_right_hemisphere_2_0__RINT	UKB_CHIP_genes_phenome	ADD-WGR-LR	0.0942973	-0.213157	0.401752	0.547755	0.000555911	35977	35937	40	0	NA	NA	NA	NA	REGENIE_SE=0.156867;MAC=40.000000	RINT	Pass	Yes	No	Volume of entorhinal in the right hemisphere generated by parcellation of the white surface using DKT parcellation	0	0	0	Imaging	Brain MRI	Other	27301	27301
GNAS	27301_Volume_of_entorhinal_right_hemisphere_2_0__RINT	UKB_CHIP_genes_phenome	ADD-WGR-LR	-0.161958	-0.72324	0.399324	0.571701	0.000166773	35977	35965	12	0	NA	NA	NA	NA	REGENIE_SE=0.286374;MAC=12.000000	RINT	Pass	Yes	No	Volume of entorhinal in the right hemisphere generated by parcellation of the white surface using DKT parcellation	0	0	0	Imaging	Brain MRI	Other	27301	27301
DNMT3A	27301_Volume_of_entorhinal_right_hemisphere_2_0__RINT	UKB_CHIP_genes_phenome	ADD-WGR-LR	0.0105279	-0.0461257	0.0671815	0.715694	0.0170526	35977	34750	1227	0	NA	NA	NA	NA	REGENIE_SE=0.028905;MAC=1227.000000	RINT	Pass	Yes	No	Volume of entorhinal in the right hemisphere generated by parcellation of the white surface using DKT parcellation	0	0	0	Imaging	Brain MRI	Other	27301	27301
GNB1	27301_Volume_of_entorhinal_right_hemisphere_2_0__RINT	UKB_CHIP_genes_phenome	ADD-WGR-LR	-0.0641053	-0.603001	0.47479	0.815644	0.000180671	35977	35964	13	0	NA	NA	NA	NA	REGENIE_SE=0.274952;MAC=13.000000	RINT	Pass	Yes	No	Volume of entorhinal in the right hemisphere generated by parcellation of the white surface using DKT parcellation	0	0	0	Imaging	Brain MRI	Other	27301	27301
JAK2	27301_Volume_of_entorhinal_right_hemisphere_2_0__RINT	UKB_CHIP_genes_phenome	ADD-WGR-LR	-0.0183395	-0.442489	0.40581	0.932464	0.000291853	35977	35956	21	0	NA	NA	NA	NA	REGENIE_SE=0.216407;MAC=21.000000	RINT	Pass	Yes	No	Volume of entorhinal in the right hemisphere generated by parcellation of the white surface using DKT parcellation	0	0	0	Imaging	Brain MRI	Other	27301	27301
CBL	27301_Volume_of_entorhinal_right_hemisphere_2_0__RINT	UKB_CHIP_genes_phenome	ADD-WGR-LR	0.00717613	-0.786061	0.800413	0.985853	8.33866e-05	35977	35971	6	0	NA	NA	NA	NA	REGENIE_SE=0.404720;MAC=6.000000	RINT	Pass	Yes	No	Volume of entorhinal in the right hemisphere generated by parcellation of the white surface using DKT parcellation	0	0	0	Imaging	Brain MRI	Other	27301	27301
SF3B1	27302_Volume_of_fusiform_right_hemisphere_2_0__RINT	UKB_CHIP_genes_phenome	ADD-WGR-LR	-0.68927	-1.4209	0.0423644	0.0648233	9.72844e-05	35977	35970	7	0	NA	NA	NA	NA	REGENIE_SE=0.373289;MAC=7.000000	RINT	Pass	Yes	No	Volume of fusiform in the right hemisphere generated by parcellation of the white surface using DKT parcellation	0	0	0	Imaging	Brain MRI	Other	27302	27302
SRSF2	27302_Volume_of_fusiform_right_hemisphere_2_0__RINT	UKB_CHIP_genes_phenome	ADD-WGR-LR	0.188507	-0.329008	0.706022	0.475273	0.000194569	35977	35963	14	0	NA	NA	NA	NA	REGENIE_SE=0.264043;MAC=14.000000	RINT	Pass	Yes	No	Volume of fusiform in the right hemisphere generated by parcellation of the white surface using DKT parcellation	0	0	0	Imaging	Brain MRI	Other	27302	27302
TET2	27302_Volume_of_fusiform_right_hemisphere_2_0__RINT	UKB_CHIP_genes_phenome	ADD-WGR-LR	0.0381881	-0.0715599	0.147936	0.495243	0.0043778	35977	35662	315	0	NA	NA	NA	NA	REGENIE_SE=0.055995;MAC=315.000000	RINT	Pass	Yes	No	Volume of fusiform in the right hemisphere generated by parcellation of the white surface using DKT parcellation	0	0	0	Imaging	Brain MRI	Other	27302	27302
DNMT3A	27302_Volume_of_fusiform_right_hemisphere_2_0__RINT	UKB_CHIP_genes_phenome	ADD-WGR-LR	-0.015189	-0.071632	0.041254	0.597893	0.0170526	35977	34750	1227	0	NA	NA	NA	NA	REGENIE_SE=0.028798;MAC=1227.000000	RINT	Pass	Yes	No	Volume of fusiform in the right hemisphere generated by parcellation of the white surface using DKT parcellation	0	0	0	Imaging	Brain MRI	Other	27302	27302
GNAS	27302_Volume_of_fusiform_right_hemisphere_2_0__RINT	UKB_CHIP_genes_phenome	ADD-WGR-LR	-0.137294	-0.69649	0.421902	0.630366	0.000166773	35977	35965	12	0	NA	NA	NA	NA	REGENIE_SE=0.285309;MAC=12.000000	RINT	Pass	Yes	No	Volume of fusiform in the right hemisphere generated by parcellation of the white surface using DKT parcellation	0	0	0	Imaging	Brain MRI	Other	27302	27302
CBL	27302_Volume_of_fusiform_right_hemisphere_2_0__RINT	UKB_CHIP_genes_phenome	ADD-WGR-LR	0.170373	-0.619916	0.960662	0.672634	8.33866e-05	35977	35971	6	0	NA	NA	NA	NA	REGENIE_SE=0.403216;MAC=6.000000	RINT	Pass	Yes	No	Volume of fusiform in the right hemisphere generated by parcellation of the white surface using DKT parcellation	0	0	0	Imaging	Brain MRI	Other	27302	27302
JAK2	27302_Volume_of_fusiform_right_hemisphere_2_0__RINT	UKB_CHIP_genes_phenome	ADD-WGR-LR	-0.0702451	-0.492818	0.352328	0.744569	0.000291853	35977	35956	21	0	NA	NA	NA	NA	REGENIE_SE=0.215602;MAC=21.000000	RINT	Pass	Yes	No	Volume of fusiform in the right hemisphere generated by parcellation of the white surface using DKT parcellation	0	0	0	Imaging	Brain MRI	Other	27302	27302
PPM1D	27302_Volume_of_fusiform_right_hemisphere_2_0__RINT	UKB_CHIP_genes_phenome	ADD-WGR-LR	-0.0287001	-0.335012	0.277612	0.854295	0.000555911	35977	35937	40	0	NA	NA	NA	NA	REGENIE_SE=0.156284;MAC=40.000000	RINT	Pass	Yes	No	Volume of fusiform in the right hemisphere generated by parcellation of the white surface using DKT parcellation	0	0	0	Imaging	Brain MRI	Other	27302	27302
GNB1	27302_Volume_of_fusiform_right_hemisphere_2_0__RINT	UKB_CHIP_genes_phenome	ADD-WGR-LR	-0.0440924	-0.580985	0.4928	0.872123	0.000180671	35977	35964	13	0	NA	NA	NA	NA	REGENIE_SE=0.273930;MAC=13.000000	RINT	Pass	Yes	No	Volume of fusiform in the right hemisphere generated by parcellation of the white surface using DKT parcellation	0	0	0	Imaging	Brain MRI	Other	27302	27302
ASXL1	27302_Volume_of_fusiform_right_hemisphere_2_0__RINT	UKB_CHIP_genes_phenome	ADD-WGR-LR	0.0135298	-0.166642	0.193701	0.882989	0.00161214	35977	35861	116	0	NA	NA	NA	NA	REGENIE_SE=0.091926;MAC=116.000000	RINT	Pass	Yes	No	Volume of fusiform in the right hemisphere generated by parcellation of the white surface using DKT parcellation	0	0	0	Imaging	Brain MRI	Other	27302	27302
TP53	27302_Volume_of_fusiform_right_hemisphere_2_0__RINT	UKB_CHIP_genes_phenome	ADD-WGR-LR	-0.0184669	-0.431298	0.394364	0.930136	0.000305751	35977	35955	22	0	NA	NA	NA	NA	REGENIE_SE=0.210632;MAC=22.000000	RINT	Pass	Yes	No	Volume of fusiform in the right hemisphere generated by parcellation of the white surface using DKT parcellation	0	0	0	Imaging	Brain MRI	Other	27302	27302
PPM1D	27303_Volume_of_inferiorparietal_right_hemisphere_2_0__RINT	UKB_CHIP_genes_phenome	ADD-WGR-LR	-0.224825	-0.531674	0.082023	0.150988	0.000555911	35977	35937	40	0	NA	NA	NA	NA	REGENIE_SE=0.156558;MAC=40.000000	RINT	Pass	Yes	No	Volume of inferiorparietal in the right hemisphere generated by parcellation of the white surface using DKT parcellation	0	0	0	Imaging	Brain MRI	Other	27303	27303
GNAS	27303_Volume_of_inferiorparietal_right_hemisphere_2_0__RINT	UKB_CHIP_genes_phenome	ADD-WGR-LR	0.272085	-0.288091	0.83226	0.341107	0.000166773	35977	35965	12	0	NA	NA	NA	NA	REGENIE_SE=0.285809;MAC=12.000000	RINT	Pass	Yes	No	Volume of inferiorparietal in the right hemisphere generated by parcellation of the white surface using DKT parcellation	0	0	0	Imaging	Brain MRI	Other	27303	27303
CBL	27303_Volume_of_inferiorparietal_right_hemisphere_2_0__RINT	UKB_CHIP_genes_phenome	ADD-WGR-LR	0.314571	-0.477102	1.10624	0.436103	8.33866e-05	35977	35971	6	0	NA	NA	NA	NA	REGENIE_SE=0.403922;MAC=6.000000	RINT	Pass	Yes	No	Volume of inferiorparietal in the right hemisphere generated by parcellation of the white surface using DKT parcellation	0	0	0	Imaging	Brain MRI	Other	27303	27303
JAK2	27303_Volume_of_inferiorparietal_right_hemisphere_2_0__RINT	UKB_CHIP_genes_phenome	ADD-WGR-LR	-0.145364	-0.568677	0.277949	0.50092	0.000291853	35977	35956	21	0	NA	NA	NA	NA	REGENIE_SE=0.215980;MAC=21.000000	RINT	Pass	Yes	No	Volume of inferiorparietal in the right hemisphere generated by parcellation of the white surface using DKT parcellation	0	0	0	Imaging	Brain MRI	Other	27303	27303
SF3B1	27303_Volume_of_inferiorparietal_right_hemisphere_2_0__RINT	UKB_CHIP_genes_phenome	ADD-WGR-LR	-0.19834	-0.931256	0.534575	0.595833	9.72844e-05	35977	35970	7	0	NA	NA	NA	NA	REGENIE_SE=0.373943;MAC=7.000000	RINT	Pass	Yes	No	Volume of inferiorparietal in the right hemisphere generated by parcellation of the white surface using DKT parcellation	0	0	0	Imaging	Brain MRI	Other	27303	27303
TP53	27303_Volume_of_inferiorparietal_right_hemisphere_2_0__RINT	UKB_CHIP_genes_phenome	ADD-WGR-LR	0.0709081	-0.342646	0.484462	0.736829	0.000305751	35977	35955	22	0	NA	NA	NA	NA	REGENIE_SE=0.211001;MAC=22.000000	RINT	Pass	Yes	No	Volume of inferiorparietal in the right hemisphere generated by parcellation of the white surface using DKT parcellation	0	0	0	Imaging	Brain MRI	Other	27303	27303
ASXL1	27303_Volume_of_inferiorparietal_right_hemisphere_2_0__RINT	UKB_CHIP_genes_phenome	ADD-WGR-LR	0.0189105	-0.161577	0.199398	0.837295	0.00161214	35977	35861	116	0	NA	NA	NA	NA	REGENIE_SE=0.092087;MAC=116.000000	RINT	Pass	Yes	No	Volume of inferiorparietal in the right hemisphere generated by parcellation of the white surface using DKT parcellation	0	0	0	Imaging	Brain MRI	Other	27303	27303
DNMT3A	27303_Volume_of_inferiorparietal_right_hemisphere_2_0__RINT	UKB_CHIP_genes_phenome	ADD-WGR-LR	0.00420656	-0.0523353	0.0607484	0.884067	0.0170526	35977	34750	1227	0	NA	NA	NA	NA	REGENIE_SE=0.028848;MAC=1227.000000	RINT	Pass	Yes	No	Volume of inferiorparietal in the right hemisphere generated by parcellation of the white surface using DKT parcellation	0	0	0	Imaging	Brain MRI	Other	27303	27303
SRSF2	27303_Volume_of_inferiorparietal_right_hemisphere_2_0__RINT	UKB_CHIP_genes_phenome	ADD-WGR-LR	0.0355156	-0.482906	0.553937	0.893188	0.000194569	35977	35963	14	0	NA	NA	NA	NA	REGENIE_SE=0.264506;MAC=14.000000	RINT	Pass	Yes	No	Volume of inferiorparietal in the right hemisphere generated by parcellation of the white surface using DKT parcellation	0	0	0	Imaging	Brain MRI	Other	27303	27303
TET2	27303_Volume_of_inferiorparietal_right_hemisphere_2_0__RINT	UKB_CHIP_genes_phenome	ADD-WGR-LR	0.0054162	-0.104524	0.115356	0.923078	0.0043778	35977	35662	315	0	NA	NA	NA	NA	REGENIE_SE=0.056093;MAC=315.000000	RINT	Pass	Yes	No	Volume of inferiorparietal in the right hemisphere generated by parcellation of the white surface using DKT parcellation	0	0	0	Imaging	Brain MRI	Other	27303	27303
GNB1	27303_Volume_of_inferiorparietal_right_hemisphere_2_0__RINT	UKB_CHIP_genes_phenome	ADD-WGR-LR	0.0257875	-0.512045	0.56362	0.925129	0.000180671	35977	35964	13	0	NA	NA	NA	NA	REGENIE_SE=0.274410;MAC=13.000000	RINT	Pass	Yes	No	Volume of inferiorparietal in the right hemisphere generated by parcellation of the white surface using DKT parcellation	0	0	0	Imaging	Brain MRI	Other	27303	27303
JAK2	27304_Volume_of_inferiortemporal_right_hemisphere_2_0__RINT	UKB_CHIP_genes_phenome	ADD-WGR-LR	-0.431377	-0.854735	-0.00801989	0.0458151	0.000291853	35977	35956	21	0	NA	NA	NA	NA	REGENIE_SE=0.216003;MAC=21.000000	RINT	Pass	Yes	No	Volume of inferiortemporal in the right hemisphere generated by parcellation of the white surface using DKT parcellation	0	0	0	Imaging	Brain MRI	Other	27304	27304
GNAS	27304_Volume_of_inferiortemporal_right_hemisphere_2_0__RINT	UKB_CHIP_genes_phenome	ADD-WGR-LR	0.406364	-0.153871	0.966598	0.155127	0.000166773	35977	35965	12	0	NA	NA	NA	NA	REGENIE_SE=0.285839;MAC=12.000000	RINT	Pass	Yes	No	Volume of inferiortemporal in the right hemisphere generated by parcellation of the white surface using DKT parcellation	0	0	0	Imaging	Brain MRI	Other	27304	27304
TET2	27304_Volume_of_inferiortemporal_right_hemisphere_2_0__RINT	UKB_CHIP_genes_phenome	ADD-WGR-LR	-0.0584544	-0.168406	0.0514975	0.297417	0.0043778	35977	35662	315	0	NA	NA	NA	NA	REGENIE_SE=0.056099;MAC=315.000000	RINT	Pass	Yes	No	Volume of inferiortemporal in the right hemisphere generated by parcellation of the white surface using DKT parcellation	0	0	0	Imaging	Brain MRI	Other	27304	27304
DNMT3A	27304_Volume_of_inferiortemporal_right_hemisphere_2_0__RINT	UKB_CHIP_genes_phenome	ADD-WGR-LR	-0.0289491	-0.0854969	0.0275987	0.315676	0.0170526	35977	34750	1227	0	NA	NA	NA	NA	REGENIE_SE=0.028851;MAC=1227.000000	RINT	Pass	Yes	No	Volume of inferiortemporal in the right hemisphere generated by parcellation of the white surface using DKT parcellation	0	0	0	Imaging	Brain MRI	Other	27304	27304
GNB1	27304_Volume_of_inferiortemporal_right_hemisphere_2_0__RINT	UKB_CHIP_genes_phenome	ADD-WGR-LR	-0.269837	-0.807726	0.268053	0.325493	0.000180671	35977	35964	13	0	NA	NA	NA	NA	REGENIE_SE=0.274438;MAC=13.000000	RINT	Pass	Yes	No	Volume of inferiortemporal in the right hemisphere generated by parcellation of the white surface using DKT parcellation	0	0	0	Imaging	Brain MRI	Other	27304	27304
ASXL1	27304_Volume_of_inferiortemporal_right_hemisphere_2_0__RINT	UKB_CHIP_genes_phenome	ADD-WGR-LR	-0.0734482	-0.253954	0.107058	0.425154	0.00161214	35977	35861	116	0	NA	NA	NA	NA	REGENIE_SE=0.092097;MAC=116.000000	RINT	Pass	Yes	No	Volume of inferiortemporal in the right hemisphere generated by parcellation of the white surface using DKT parcellation	0	0	0	Imaging	Brain MRI	Other	27304	27304
PPM1D	27304_Volume_of_inferiortemporal_right_hemisphere_2_0__RINT	UKB_CHIP_genes_phenome	ADD-WGR-LR	0.0610742	-0.245806	0.367955	0.696489	0.000555911	35977	35937	40	0	NA	NA	NA	NA	REGENIE_SE=0.156575;MAC=40.000000	RINT	Pass	Yes	No	Volume of inferiortemporal in the right hemisphere generated by parcellation of the white surface using DKT parcellation	0	0	0	Imaging	Brain MRI	Other	27304	27304
CBL	27304_Volume_of_inferiortemporal_right_hemisphere_2_0__RINT	UKB_CHIP_genes_phenome	ADD-WGR-LR	-0.156742	-0.948499	0.635015	0.698009	8.33866e-05	35977	35971	6	0	NA	NA	NA	NA	REGENIE_SE=0.403965;MAC=6.000000	RINT	Pass	Yes	No	Volume of inferiortemporal in the right hemisphere generated by parcellation of the white surface using DKT parcellation	0	0	0	Imaging	Brain MRI	Other	27304	27304
SRSF2	27304_Volume_of_inferiortemporal_right_hemisphere_2_0__RINT	UKB_CHIP_genes_phenome	ADD-WGR-LR	-0.0451132	-0.563589	0.473363	0.864587	0.000194569	35977	35963	14	0	NA	NA	NA	NA	REGENIE_SE=0.264533;MAC=14.000000	RINT	Pass	Yes	No	Volume of inferiortemporal in the right hemisphere generated by parcellation of the white surface using DKT parcellation	0	0	0	Imaging	Brain MRI	Other	27304	27304
TP53	27304_Volume_of_inferiortemporal_right_hemisphere_2_0__RINT	UKB_CHIP_genes_phenome	ADD-WGR-LR	-0.035661	-0.449259	0.377937	0.865804	0.000305751	35977	35955	22	0	NA	NA	NA	NA	REGENIE_SE=0.211023;MAC=22.000000	RINT	Pass	Yes	No	Volume of inferiortemporal in the right hemisphere generated by parcellation of the white surface using DKT parcellation	0	0	0	Imaging	Brain MRI	Other	27304	27304
SF3B1	27304_Volume_of_inferiortemporal_right_hemisphere_2_0__RINT	UKB_CHIP_genes_phenome	ADD-WGR-LR	-0.0499001	-0.782893	0.683093	0.893854	9.72844e-05	35977	35970	7	0	NA	NA	NA	NA	REGENIE_SE=0.373983;MAC=7.000000	RINT	Pass	Yes	No	Volume of inferiortemporal in the right hemisphere generated by parcellation of the white surface using DKT parcellation	0	0	0	Imaging	Brain MRI	Other	27304	27304
JAK2	27305_Volume_of_isthmuscingulate_right_hemisphere_2_0__RINT	UKB_CHIP_genes_phenome	ADD-WGR-LR	-0.496454	-0.919435	-0.0734725	0.0214248	0.000291853	35977	35956	21	0	NA	NA	NA	NA	REGENIE_SE=0.215811;MAC=21.000000	RINT	Pass	Yes	No	Volume of isthmuscingulate in the right hemisphere generated by parcellation of the white surface using DKT parcellation	0	0	0	Imaging	Brain MRI	Other	27305	27305
TP53	27305_Volume_of_isthmuscingulate_right_hemisphere_2_0__RINT	UKB_CHIP_genes_phenome	ADD-WGR-LR	0.359381	-0.0538482	0.772611	0.0882765	0.000305751	35977	35955	22	0	NA	NA	NA	NA	REGENIE_SE=0.210835;MAC=22.000000	RINT	Pass	Yes	No	Volume of isthmuscingulate in the right hemisphere generated by parcellation of the white surface using DKT parcellation	0	0	0	Imaging	Brain MRI	Other	27305	27305
TET2	27305_Volume_of_isthmuscingulate_right_hemisphere_2_0__RINT	UKB_CHIP_genes_phenome	ADD-WGR-LR	0.0800457	-0.0298083	0.1899	0.153252	0.0043778	35977	35662	315	0	NA	NA	NA	NA	REGENIE_SE=0.056049;MAC=315.000000	RINT	Pass	Yes	No	Volume of isthmuscingulate in the right hemisphere generated by parcellation of the white surface using DKT parcellation	0	0	0	Imaging	Brain MRI	Other	27305	27305
SRSF2	27305_Volume_of_isthmuscingulate_right_hemisphere_2_0__RINT	UKB_CHIP_genes_phenome	ADD-WGR-LR	-0.359492	-0.877507	0.158523	0.173775	0.000194569	35977	35963	14	0	NA	NA	NA	NA	REGENIE_SE=0.264298;MAC=14.000000	RINT	Pass	Yes	No	Volume of isthmuscingulate in the right hemisphere generated by parcellation of the white surface using DKT parcellation	0	0	0	Imaging	Brain MRI	Other	27305	27305
GNAS	27305_Volume_of_isthmuscingulate_right_hemisphere_2_0__RINT	UKB_CHIP_genes_phenome	ADD-WGR-LR	0.173284	-0.386452	0.73302	0.544005	0.000166773	35977	35965	12	0	NA	NA	NA	NA	REGENIE_SE=0.285585;MAC=12.000000	RINT	Pass	Yes	No	Volume of isthmuscingulate in the right hemisphere generated by parcellation of the white surface using DKT parcellation	0	0	0	Imaging	Brain MRI	Other	27305	27305
CBL	27305_Volume_of_isthmuscingulate_right_hemisphere_2_0__RINT	UKB_CHIP_genes_phenome	ADD-WGR-LR	0.18721	-0.603842	0.978262	0.642759	8.33866e-05	35977	35971	6	0	NA	NA	NA	NA	REGENIE_SE=0.403606;MAC=6.000000	RINT	Pass	Yes	No	Volume of isthmuscingulate in the right hemisphere generated by parcellation of the white surface using DKT parcellation	0	0	0	Imaging	Brain MRI	Other	27305	27305
PPM1D	27305_Volume_of_isthmuscingulate_right_hemisphere_2_0__RINT	UKB_CHIP_genes_phenome	ADD-WGR-LR	0.0468217	-0.259786	0.353429	0.764708	0.000555911	35977	35937	40	0	NA	NA	NA	NA	REGENIE_SE=0.156435;MAC=40.000000	RINT	Pass	Yes	No	Volume of isthmuscingulate in the right hemisphere generated by parcellation of the white surface using DKT parcellation	0	0	0	Imaging	Brain MRI	Other	27305	27305
GNB1	27305_Volume_of_isthmuscingulate_right_hemisphere_2_0__RINT	UKB_CHIP_genes_phenome	ADD-WGR-LR	-0.0706587	-0.60807	0.466752	0.796642	0.000180671	35977	35964	13	0	NA	NA	NA	NA	REGENIE_SE=0.274194;MAC=13.000000	RINT	Pass	Yes	No	Volume of isthmuscingulate in the right hemisphere generated by parcellation of the white surface using DKT parcellation	0	0	0	Imaging	Brain MRI	Other	27305	27305
SF3B1	27305_Volume_of_isthmuscingulate_right_hemisphere_2_0__RINT	UKB_CHIP_genes_phenome	ADD-WGR-LR	0.0678718	-0.664469	0.800213	0.855861	9.72844e-05	35977	35970	7	0	NA	NA	NA	NA	REGENIE_SE=0.373650;MAC=7.000000	RINT	Pass	Yes	No	Volume of isthmuscingulate in the right hemisphere generated by parcellation of the white surface using DKT parcellation	0	0	0	Imaging	Brain MRI	Other	27305	27305
ASXL1	27305_Volume_of_isthmuscingulate_right_hemisphere_2_0__RINT	UKB_CHIP_genes_phenome	ADD-WGR-LR	0.0166165	-0.163729	0.196962	0.856693	0.00161214	35977	35861	116	0	NA	NA	NA	NA	REGENIE_SE=0.092015;MAC=116.000000	RINT	Pass	Yes	No	Volume of isthmuscingulate in the right hemisphere generated by parcellation of the white surface using DKT parcellation	0	0	0	Imaging	Brain MRI	Other	27305	27305
DNMT3A	27305_Volume_of_isthmuscingulate_right_hemisphere_2_0__RINT	UKB_CHIP_genes_phenome	ADD-WGR-LR	-0.000559671	-0.0570572	0.0559378	0.98451	0.0170526	35977	34750	1227	0	NA	NA	NA	NA	REGENIE_SE=0.028826;MAC=1227.000000	RINT	Pass	Yes	No	Volume of isthmuscingulate in the right hemisphere generated by parcellation of the white surface using DKT parcellation	0	0	0	Imaging	Brain MRI	Other	27305	27305
TP53	27306_Volume_of_lateraloccipital_right_hemisphere_2_0__RINT	UKB_CHIP_genes_phenome	ADD-WGR-LR	0.321285	-0.0886541	0.731224	0.124514	0.000305751	35977	35955	22	0	NA	NA	NA	NA	REGENIE_SE=0.209156;MAC=22.000000	RINT	Pass	Yes	No	Volume of lateraloccipital in the right hemisphere generated by parcellation of the white surface using DKT parcellation	0	0	0	Imaging	Brain MRI	Other	27306	27306
GNB1	27306_Volume_of_lateraloccipital_right_hemisphere_2_0__RINT	UKB_CHIP_genes_phenome	ADD-WGR-LR	0.395169	-0.137963	0.9283	0.146288	0.000180671	35977	35964	13	0	NA	NA	NA	NA	REGENIE_SE=0.272011;MAC=13.000000	RINT	Pass	Yes	No	Volume of lateraloccipital in the right hemisphere generated by parcellation of the white surface using DKT parcellation	0	0	0	Imaging	Brain MRI	Other	27306	27306
GNAS	27306_Volume_of_lateraloccipital_right_hemisphere_2_0__RINT	UKB_CHIP_genes_phenome	ADD-WGR-LR	-0.343714	-0.898993	0.211564	0.225051	0.000166773	35977	35965	12	0	NA	NA	NA	NA	REGENIE_SE=0.283311;MAC=12.000000	RINT	Pass	Yes	No	Volume of lateraloccipital in the right hemisphere generated by parcellation of the white surface using DKT parcellation	0	0	0	Imaging	Brain MRI	Other	27306	27306
SF3B1	27306_Volume_of_lateraloccipital_right_hemisphere_2_0__RINT	UKB_CHIP_genes_phenome	ADD-WGR-LR	-0.32229	-1.0488	0.404219	0.38459	9.72844e-05	35977	35970	7	0	NA	NA	NA	NA	REGENIE_SE=0.370675;MAC=7.000000	RINT	Pass	Yes	No	Volume of lateraloccipital in the right hemisphere generated by parcellation of the white surface using DKT parcellation	0	0	0	Imaging	Brain MRI	Other	27306	27306
ASXL1	27306_Volume_of_lateraloccipital_right_hemisphere_2_0__RINT	UKB_CHIP_genes_phenome	ADD-WGR-LR	-0.0620814	-0.240991	0.116828	0.496438	0.00161214	35977	35861	116	0	NA	NA	NA	NA	REGENIE_SE=0.091282;MAC=116.000000	RINT	Pass	Yes	No	Volume of lateraloccipital in the right hemisphere generated by parcellation of the white surface using DKT parcellation	0	0	0	Imaging	Brain MRI	Other	27306	27306
JAK2	27306_Volume_of_lateraloccipital_right_hemisphere_2_0__RINT	UKB_CHIP_genes_phenome	ADD-WGR-LR	-0.118112	-0.537725	0.301501	0.581161	0.000291853	35977	35956	21	0	NA	NA	NA	NA	REGENIE_SE=0.214092;MAC=21.000000	RINT	Pass	Yes	No	Volume of lateraloccipital in the right hemisphere generated by parcellation of the white surface using DKT parcellation	0	0	0	Imaging	Brain MRI	Other	27306	27306
DNMT3A	27306_Volume_of_lateraloccipital_right_hemisphere_2_0__RINT	UKB_CHIP_genes_phenome	ADD-WGR-LR	-0.0151176	-0.0711652	0.04093	0.597043	0.0170526	35977	34750	1227	0	NA	NA	NA	NA	REGENIE_SE=0.028596;MAC=1227.000000	RINT	Pass	Yes	No	Volume of lateraloccipital in the right hemisphere generated by parcellation of the white surface using DKT parcellation	0	0	0	Imaging	Brain MRI	Other	27306	27306
CBL	27306_Volume_of_lateraloccipital_right_hemisphere_2_0__RINT	UKB_CHIP_genes_phenome	ADD-WGR-LR	0.198019	-0.586734	0.982772	0.620909	8.33866e-05	35977	35971	6	0	NA	NA	NA	NA	REGENIE_SE=0.400392;MAC=6.000000	RINT	Pass	Yes	No	Volume of lateraloccipital in the right hemisphere generated by parcellation of the white surface using DKT parcellation	0	0	0	Imaging	Brain MRI	Other	27306	27306
SRSF2	27306_Volume_of_lateraloccipital_right_hemisphere_2_0__RINT	UKB_CHIP_genes_phenome	ADD-WGR-LR	0.113532	-0.400357	0.627422	0.665008	0.000194569	35977	35963	14	0	NA	NA	NA	NA	REGENIE_SE=0.262193;MAC=14.000000	RINT	Pass	Yes	No	Volume of lateraloccipital in the right hemisphere generated by parcellation of the white surface using DKT parcellation	0	0	0	Imaging	Brain MRI	Other	27306	27306
TET2	27306_Volume_of_lateraloccipital_right_hemisphere_2_0__RINT	UKB_CHIP_genes_phenome	ADD-WGR-LR	-0.00288286	-0.111862	0.106096	0.95865	0.0043778	35977	35662	315	0	NA	NA	NA	NA	REGENIE_SE=0.055603;MAC=315.000000	RINT	Pass	Yes	No	Volume of lateraloccipital in the right hemisphere generated by parcellation of the white surface using DKT parcellation	0	0	0	Imaging	Brain MRI	Other	27306	27306
PPM1D	27306_Volume_of_lateraloccipital_right_hemisphere_2_0__RINT	UKB_CHIP_genes_phenome	ADD-WGR-LR	-0.00438566	-0.308552	0.29978	0.977455	0.000555911	35977	35937	40	0	NA	NA	NA	NA	REGENIE_SE=0.155190;MAC=40.000000	RINT	Pass	Yes	No	Volume of lateraloccipital in the right hemisphere generated by parcellation of the white surface using DKT parcellation	0	0	0	Imaging	Brain MRI	Other	27306	27306
ASXL1	27307_Volume_of_lateralorbitofrontal_right_hemisphere_2_0__RINT	UKB_CHIP_genes_phenome	ADD-WGR-LR	-0.146474	-0.325933	0.0329856	0.109663	0.00161214	35977	35861	116	0	NA	NA	NA	NA	REGENIE_SE=0.091563;MAC=116.000000	RINT	Pass	Yes	No	Volume of lateralorbitofrontal in the right hemisphere generated by parcellation of the white surface using DKT parcellation	0	0	0	Imaging	Brain MRI	Other	27307	27307
DNMT3A	27307_Volume_of_lateralorbitofrontal_right_hemisphere_2_0__RINT	UKB_CHIP_genes_phenome	ADD-WGR-LR	-0.0420223	-0.0982422	0.0141976	0.142921	0.0170526	35977	34750	1227	0	NA	NA	NA	NA	REGENIE_SE=0.028684;MAC=1227.000000	RINT	Pass	Yes	No	Volume of lateralorbitofrontal in the right hemisphere generated by parcellation of the white surface using DKT parcellation	0	0	0	Imaging	Brain MRI	Other	27307	27307
JAK2	27307_Volume_of_lateralorbitofrontal_right_hemisphere_2_0__RINT	UKB_CHIP_genes_phenome	ADD-WGR-LR	-0.297274	-0.718176	0.123629	0.166274	0.000291853	35977	35956	21	0	NA	NA	NA	NA	REGENIE_SE=0.214750;MAC=21.000000	RINT	Pass	Yes	No	Volume of lateralorbitofrontal in the right hemisphere generated by parcellation of the white surface using DKT parcellation	0	0	0	Imaging	Brain MRI	Other	27307	27307
SF3B1	27307_Volume_of_lateralorbitofrontal_right_hemisphere_2_0__RINT	UKB_CHIP_genes_phenome	ADD-WGR-LR	-0.432537	-1.16128	0.296205	0.244702	9.72844e-05	35977	35970	7	0	NA	NA	NA	NA	REGENIE_SE=0.371814;MAC=7.000000	RINT	Pass	Yes	No	Volume of lateralorbitofrontal in the right hemisphere generated by parcellation of the white surface using DKT parcellation	0	0	0	Imaging	Brain MRI	Other	27307	27307
PPM1D	27307_Volume_of_lateralorbitofrontal_right_hemisphere_2_0__RINT	UKB_CHIP_genes_phenome	ADD-WGR-LR	-0.174421	-0.479522	0.13068	0.262511	0.000555911	35977	35937	40	0	NA	NA	NA	NA	REGENIE_SE=0.155667;MAC=40.000000	RINT	Pass	Yes	No	Volume of lateralorbitofrontal in the right hemisphere generated by parcellation of the white surface using DKT parcellation	0	0	0	Imaging	Brain MRI	Other	27307	27307
TET2	27307_Volume_of_lateralorbitofrontal_right_hemisphere_2_0__RINT	UKB_CHIP_genes_phenome	ADD-WGR-LR	-0.0606632	-0.169977	0.048651	0.276742	0.0043778	35977	35662	315	0	NA	NA	NA	NA	REGENIE_SE=0.055774;MAC=315.000000	RINT	Pass	Yes	No	Volume of lateralorbitofrontal in the right hemisphere generated by parcellation of the white surface using DKT parcellation	0	0	0	Imaging	Brain MRI	Other	27307	27307
CBL	27307_Volume_of_lateralorbitofrontal_right_hemisphere_2_0__RINT	UKB_CHIP_genes_phenome	ADD-WGR-LR	0.367781	-0.419384	1.15495	0.359804	8.33866e-05	35977	35971	6	0	NA	NA	NA	NA	REGENIE_SE=0.401622;MAC=6.000000	RINT	Pass	Yes	No	Volume of lateralorbitofrontal in the right hemisphere generated by parcellation of the white surface using DKT parcellation	0	0	0	Imaging	Brain MRI	Other	27307	27307
GNAS	27307_Volume_of_lateralorbitofrontal_right_hemisphere_2_0__RINT	UKB_CHIP_genes_phenome	ADD-WGR-LR	0.199365	-0.35762	0.756351	0.482964	0.000166773	35977	35965	12	0	NA	NA	NA	NA	REGENIE_SE=0.284182;MAC=12.000000	RINT	Pass	Yes	No	Volume of lateralorbitofrontal in the right hemisphere generated by parcellation of the white surface using DKT parcellation	0	0	0	Imaging	Brain MRI	Other	27307	27307
SRSF2	27307_Volume_of_lateralorbitofrontal_right_hemisphere_2_0__RINT	UKB_CHIP_genes_phenome	ADD-WGR-LR	-0.181433	-0.696902	0.334036	0.490282	0.000194569	35977	35963	14	0	NA	NA	NA	NA	REGENIE_SE=0.262999;MAC=14.000000	RINT	Pass	Yes	No	Volume of lateralorbitofrontal in the right hemisphere generated by parcellation of the white surface using DKT parcellation	0	0	0	Imaging	Brain MRI	Other	27307	27307
GNB1	27307_Volume_of_lateralorbitofrontal_right_hemisphere_2_0__RINT	UKB_CHIP_genes_phenome	ADD-WGR-LR	0.17563	-0.35914	0.7104	0.519773	0.000180671	35977	35964	13	0	NA	NA	NA	NA	REGENIE_SE=0.272847;MAC=13.000000	RINT	Pass	Yes	No	Volume of lateralorbitofrontal in the right hemisphere generated by parcellation of the white surface using DKT parcellation	0	0	0	Imaging	Brain MRI	Other	27307	27307
TP53	27307_Volume_of_lateralorbitofrontal_right_hemisphere_2_0__RINT	UKB_CHIP_genes_phenome	ADD-WGR-LR	-0.0215419	-0.432741	0.389657	0.918218	0.000305751	35977	35955	22	0	NA	NA	NA	NA	REGENIE_SE=0.209799;MAC=22.000000	RINT	Pass	Yes	No	Volume of lateralorbitofrontal in the right hemisphere generated by parcellation of the white surface using DKT parcellation	0	0	0	Imaging	Brain MRI	Other	27307	27307
JAK2	27308_Volume_of_lingual_right_hemisphere_2_0__RINT	UKB_CHIP_genes_phenome	ADD-WGR-LR	-0.656674	-1.07614	-0.237206	0.00215276	0.000291853	35977	35956	21	0	NA	NA	NA	NA	REGENIE_SE=0.214019;MAC=21.000000	RINT	Pass	Yes	No	Volume of lingual in the right hemisphere generated by parcellation of the white surface using DKT parcellation	0	0	0	Imaging	Brain MRI	Other	27308	27308
GNAS	27308_Volume_of_lingual_right_hemisphere_2_0__RINT	UKB_CHIP_genes_phenome	ADD-WGR-LR	-0.335879	-0.890967	0.219209	0.235639	0.000166773	35977	35965	12	0	NA	NA	NA	NA	REGENIE_SE=0.283213;MAC=12.000000	RINT	Pass	Yes	No	Volume of lingual in the right hemisphere generated by parcellation of the white surface using DKT parcellation	0	0	0	Imaging	Brain MRI	Other	27308	27308
SF3B1	27308_Volume_of_lingual_right_hemisphere_2_0__RINT	UKB_CHIP_genes_phenome	ADD-WGR-LR	0.27125	-0.455009	0.99751	0.464152	9.72844e-05	35977	35970	7	0	NA	NA	NA	NA	REGENIE_SE=0.370547;MAC=7.000000	RINT	Pass	Yes	No	Volume of lingual in the right hemisphere generated by parcellation of the white surface using DKT parcellation	0	0	0	Imaging	Brain MRI	Other	27308	27308
CBL	27308_Volume_of_lingual_right_hemisphere_2_0__RINT	UKB_CHIP_genes_phenome	ADD-WGR-LR	0.199209	-0.585275	0.983693	0.618691	8.33866e-05	35977	35971	6	0	NA	NA	NA	NA	REGENIE_SE=0.400254;MAC=6.000000	RINT	Pass	Yes	No	Volume of lingual in the right hemisphere generated by parcellation of the white surface using DKT parcellation	0	0	0	Imaging	Brain MRI	Other	27308	27308
SRSF2	27308_Volume_of_lingual_right_hemisphere_2_0__RINT	UKB_CHIP_genes_phenome	ADD-WGR-LR	-0.0972627	-0.610976	0.416451	0.710574	0.000194569	35977	35963	14	0	NA	NA	NA	NA	REGENIE_SE=0.262103;MAC=14.000000	RINT	Pass	Yes	No	Volume of lingual in the right hemisphere generated by parcellation of the white surface using DKT parcellation	0	0	0	Imaging	Brain MRI	Other	27308	27308
GNB1	27308_Volume_of_lingual_right_hemisphere_2_0__RINT	UKB_CHIP_genes_phenome	ADD-WGR-LR	-0.0857027	-0.618651	0.447246	0.752626	0.000180671	35977	35964	13	0	NA	NA	NA	NA	REGENIE_SE=0.271918;MAC=13.000000	RINT	Pass	Yes	No	Volume of lingual in the right hemisphere generated by parcellation of the white surface using DKT parcellation	0	0	0	Imaging	Brain MRI	Other	27308	27308
TET2	27308_Volume_of_lingual_right_hemisphere_2_0__RINT	UKB_CHIP_genes_phenome	ADD-WGR-LR	0.0174216	-0.0915202	0.126363	0.753953	0.0043778	35977	35662	315	0	NA	NA	NA	NA	REGENIE_SE=0.055584;MAC=315.000000	RINT	Pass	Yes	No	Volume of lingual in the right hemisphere generated by parcellation of the white surface using DKT parcellation	0	0	0	Imaging	Brain MRI	Other	27308	27308
PPM1D	27308_Volume_of_lingual_right_hemisphere_2_0__RINT	UKB_CHIP_genes_phenome	ADD-WGR-LR	0.0377803	-0.266281	0.341842	0.807595	0.000555911	35977	35937	40	0	NA	NA	NA	NA	REGENIE_SE=0.155136;MAC=40.000000	RINT	Pass	Yes	No	Volume of lingual in the right hemisphere generated by parcellation of the white surface using DKT parcellation	0	0	0	Imaging	Brain MRI	Other	27308	27308
TP53	27308_Volume_of_lingual_right_hemisphere_2_0__RINT	UKB_CHIP_genes_phenome	ADD-WGR-LR	0.0411026	-0.368696	0.450901	0.844154	0.000305751	35977	35955	22	0	NA	NA	NA	NA	REGENIE_SE=0.209085;MAC=22.000000	RINT	Pass	Yes	No	Volume of lingual in the right hemisphere generated by parcellation of the white surface using DKT parcellation	0	0	0	Imaging	Brain MRI	Other	27308	27308
DNMT3A	27308_Volume_of_lingual_right_hemisphere_2_0__RINT	UKB_CHIP_genes_phenome	ADD-WGR-LR	-0.00368106	-0.0597094	0.0523473	0.89754	0.0170526	35977	34750	1227	0	NA	NA	NA	NA	REGENIE_SE=0.028586;MAC=1227.000000	RINT	Pass	Yes	No	Volume of lingual in the right hemisphere generated by parcellation of the white surface using DKT parcellation	0	0	0	Imaging	Brain MRI	Other	27308	27308
ASXL1	27308_Volume_of_lingual_right_hemisphere_2_0__RINT	UKB_CHIP_genes_phenome	ADD-WGR-LR	-0.00473671	-0.183585	0.174111	0.958601	0.00161214	35977	35861	116	0	NA	NA	NA	NA	REGENIE_SE=0.091251;MAC=116.000000	RINT	Pass	Yes	No	Volume of lingual in the right hemisphere generated by parcellation of the white surface using DKT parcellation	0	0	0	Imaging	Brain MRI	Other	27308	27308
JAK2	27309_Volume_of_medialorbitofrontal_right_hemisphere_2_0__RINT	UKB_CHIP_genes_phenome	ADD-WGR-LR	-0.463678	-0.887593	-0.0397632	0.0320482	0.000291853	35977	35956	21	0	NA	NA	NA	NA	REGENIE_SE=0.216287;MAC=21.000000	RINT	Pass	Yes	No	Volume of medialorbitofrontal in the right hemisphere generated by parcellation of the white surface using DKT parcellation	0	0	0	Imaging	Brain MRI	Other	27309	27309
DNMT3A	27309_Volume_of_medialorbitofrontal_right_hemisphere_2_0__RINT	UKB_CHIP_genes_phenome	ADD-WGR-LR	-0.0360821	-0.0927043	0.0205401	0.211675	0.0170526	35977	34750	1227	0	NA	NA	NA	NA	REGENIE_SE=0.028889;MAC=1227.000000	RINT	Pass	Yes	No	Volume of medialorbitofrontal in the right hemisphere generated by parcellation of the white surface using DKT parcellation	0	0	0	Imaging	Brain MRI	Other	27309	27309
TET2	27309_Volume_of_medialorbitofrontal_right_hemisphere_2_0__RINT	UKB_CHIP_genes_phenome	ADD-WGR-LR	-0.0664856	-0.176582	0.0436109	0.236574	0.0043778	35977	35662	315	0	NA	NA	NA	NA	REGENIE_SE=0.056173;MAC=315.000000	RINT	Pass	Yes	No	Volume of medialorbitofrontal in the right hemisphere generated by parcellation of the white surface using DKT parcellation	0	0	0	Imaging	Brain MRI	Other	27309	27309
CBL	27309_Volume_of_medialorbitofrontal_right_hemisphere_2_0__RINT	UKB_CHIP_genes_phenome	ADD-WGR-LR	0.472035	-0.320763	1.26483	0.243223	8.33866e-05	35977	35971	6	0	NA	NA	NA	NA	REGENIE_SE=0.404496;MAC=6.000000	RINT	Pass	Yes	No	Volume of medialorbitofrontal in the right hemisphere generated by parcellation of the white surface using DKT parcellation	0	0	0	Imaging	Brain MRI	Other	27309	27309
SF3B1	27309_Volume_of_medialorbitofrontal_right_hemisphere_2_0__RINT	UKB_CHIP_genes_phenome	ADD-WGR-LR	-0.385992	-1.11995	0.347965	0.302656	9.72844e-05	35977	35970	7	0	NA	NA	NA	NA	REGENIE_SE=0.374475;MAC=7.000000	RINT	Pass	Yes	No	Volume of medialorbitofrontal in the right hemisphere generated by parcellation of the white surface using DKT parcellation	0	0	0	Imaging	Brain MRI	Other	27309	27309
GNB1	27309_Volume_of_medialorbitofrontal_right_hemisphere_2_0__RINT	UKB_CHIP_genes_phenome	ADD-WGR-LR	-0.282736	-0.821333	0.255861	0.303536	0.000180671	35977	35964	13	0	NA	NA	NA	NA	REGENIE_SE=0.274800;MAC=13.000000	RINT	Pass	Yes	No	Volume of medialorbitofrontal in the right hemisphere generated by parcellation of the white surface using DKT parcellation	0	0	0	Imaging	Brain MRI	Other	27309	27309
SRSF2	27309_Volume_of_medialorbitofrontal_right_hemisphere_2_0__RINT	UKB_CHIP_genes_phenome	ADD-WGR-LR	-0.100527	-0.619685	0.418631	0.704304	0.000194569	35977	35963	14	0	NA	NA	NA	NA	REGENIE_SE=0.264882;MAC=14.000000	RINT	Pass	Yes	No	Volume of medialorbitofrontal in the right hemisphere generated by parcellation of the white surface using DKT parcellation	0	0	0	Imaging	Brain MRI	Other	27309	27309
GNAS	27309_Volume_of_medialorbitofrontal_right_hemisphere_2_0__RINT	UKB_CHIP_genes_phenome	ADD-WGR-LR	-0.101706	-0.662677	0.459266	0.72233	0.000166773	35977	35965	12	0	NA	NA	NA	NA	REGENIE_SE=0.286215;MAC=12.000000	RINT	Pass	Yes	No	Volume of medialorbitofrontal in the right hemisphere generated by parcellation of the white surface using DKT parcellation	0	0	0	Imaging	Brain MRI	Other	27309	27309
TP53	27309_Volume_of_medialorbitofrontal_right_hemisphere_2_0__RINT	UKB_CHIP_genes_phenome	ADD-WGR-LR	-0.0563472	-0.470489	0.357795	0.789725	0.000305751	35977	35955	22	0	NA	NA	NA	NA	REGENIE_SE=0.211301;MAC=22.000000	RINT	Pass	Yes	No	Volume of medialorbitofrontal in the right hemisphere generated by parcellation of the white surface using DKT parcellation	0	0	0	Imaging	Brain MRI	Other	27309	27309
ASXL1	27309_Volume_of_medialorbitofrontal_right_hemisphere_2_0__RINT	UKB_CHIP_genes_phenome	ADD-WGR-LR	-0.0159117	-0.196655	0.164832	0.86301	0.00161214	35977	35861	116	0	NA	NA	NA	NA	REGENIE_SE=0.092218;MAC=116.000000	RINT	Pass	Yes	No	Volume of medialorbitofrontal in the right hemisphere generated by parcellation of the white surface using DKT parcellation	0	0	0	Imaging	Brain MRI	Other	27309	27309
PPM1D	27309_Volume_of_medialorbitofrontal_right_hemisphere_2_0__RINT	UKB_CHIP_genes_phenome	ADD-WGR-LR	-0.0183088	-0.325593	0.288976	0.907035	0.000555911	35977	35937	40	0	NA	NA	NA	NA	REGENIE_SE=0.156781;MAC=40.000000	RINT	Pass	Yes	No	Volume of medialorbitofrontal in the right hemisphere generated by parcellation of the white surface using DKT parcellation	0	0	0	Imaging	Brain MRI	Other	27309	27309
JAK2	27310_Volume_of_middletemporal_right_hemisphere_2_0__RINT	UKB_CHIP_genes_phenome	ADD-WGR-LR	-0.489548	-0.912256	-0.0668394	0.023215	0.000291853	35977	35956	21	0	NA	NA	NA	NA	REGENIE_SE=0.215672;MAC=21.000000	RINT	Pass	Yes	No	Volume of middletemporal in the right hemisphere generated by parcellation of the white surface using DKT parcellation	0	0	0	Imaging	Brain MRI	Other	27310	27310
ASXL1	27310_Volume_of_middletemporal_right_hemisphere_2_0__RINT	UKB_CHIP_genes_phenome	ADD-WGR-LR	0.140119	-0.04011	0.320349	0.127565	0.00161214	35977	35861	116	0	NA	NA	NA	NA	REGENIE_SE=0.091956;MAC=116.000000	RINT	Pass	Yes	No	Volume of middletemporal in the right hemisphere generated by parcellation of the white surface using DKT parcellation	0	0	0	Imaging	Brain MRI	Other	27310	27310
TP53	27310_Volume_of_middletemporal_right_hemisphere_2_0__RINT	UKB_CHIP_genes_phenome	ADD-WGR-LR	-0.210925	-0.623888	0.202038	0.316793	0.000305751	35977	35955	22	0	NA	NA	NA	NA	REGENIE_SE=0.210699;MAC=22.000000	RINT	Pass	Yes	No	Volume of middletemporal in the right hemisphere generated by parcellation of the white surface using DKT parcellation	0	0	0	Imaging	Brain MRI	Other	27310	27310
PPM1D	27310_Volume_of_middletemporal_right_hemisphere_2_0__RINT	UKB_CHIP_genes_phenome	ADD-WGR-LR	-0.154337	-0.460747	0.152073	0.323534	0.000555911	35977	35937	40	0	NA	NA	NA	NA	REGENIE_SE=0.156335;MAC=40.000000	RINT	Pass	Yes	No	Volume of middletemporal in the right hemisphere generated by parcellation of the white surface using DKT parcellation	0	0	0	Imaging	Brain MRI	Other	27310	27310
GNB1	27310_Volume_of_middletemporal_right_hemisphere_2_0__RINT	UKB_CHIP_genes_phenome	ADD-WGR-LR	0.254735	-0.28233	0.791799	0.352563	0.000180671	35977	35964	13	0	NA	NA	NA	NA	REGENIE_SE=0.274018;MAC=13.000000	RINT	Pass	Yes	No	Volume of middletemporal in the right hemisphere generated by parcellation of the white surface using DKT parcellation	0	0	0	Imaging	Brain MRI	Other	27310	27310
DNMT3A	27310_Volume_of_middletemporal_right_hemisphere_2_0__RINT	UKB_CHIP_genes_phenome	ADD-WGR-LR	0.025757	-0.0307041	0.0822181	0.37126	0.0170526	35977	34750	1227	0	NA	NA	NA	NA	REGENIE_SE=0.028807;MAC=1227.000000	RINT	Pass	Yes	No	Volume of middletemporal in the right hemisphere generated by parcellation of the white surface using DKT parcellation	0	0	0	Imaging	Brain MRI	Other	27310	27310
CBL	27310_Volume_of_middletemporal_right_hemisphere_2_0__RINT	UKB_CHIP_genes_phenome	ADD-WGR-LR	0.350785	-0.439758	1.14133	0.384471	8.33866e-05	35977	35971	6	0	NA	NA	NA	NA	REGENIE_SE=0.403345;MAC=6.000000	RINT	Pass	Yes	No	Volume of middletemporal in the right hemisphere generated by parcellation of the white surface using DKT parcellation	0	0	0	Imaging	Brain MRI	Other	27310	27310
GNAS	27310_Volume_of_middletemporal_right_hemisphere_2_0__RINT	UKB_CHIP_genes_phenome	ADD-WGR-LR	-0.0654211	-0.624796	0.493954	0.818694	0.000166773	35977	35965	12	0	NA	NA	NA	NA	REGENIE_SE=0.285401;MAC=12.000000	RINT	Pass	Yes	No	Volume of middletemporal in the right hemisphere generated by parcellation of the white surface using DKT parcellation	0	0	0	Imaging	Brain MRI	Other	27310	27310
SF3B1	27310_Volume_of_middletemporal_right_hemisphere_2_0__RINT	UKB_CHIP_genes_phenome	ADD-WGR-LR	-0.0752343	-0.807103	0.656634	0.840324	9.72844e-05	35977	35970	7	0	NA	NA	NA	NA	REGENIE_SE=0.373409;MAC=7.000000	RINT	Pass	Yes	No	Volume of middletemporal in the right hemisphere generated by parcellation of the white surface using DKT parcellation	0	0	0	Imaging	Brain MRI	Other	27310	27310
SRSF2	27310_Volume_of_middletemporal_right_hemisphere_2_0__RINT	UKB_CHIP_genes_phenome	ADD-WGR-LR	0.037905	-0.479776	0.555586	0.885887	0.000194569	35977	35963	14	0	NA	NA	NA	NA	REGENIE_SE=0.264128;MAC=14.000000	RINT	Pass	Yes	No	Volume of middletemporal in the right hemisphere generated by parcellation of the white surface using DKT parcellation	0	0	0	Imaging	Brain MRI	Other	27310	27310
TET2	27310_Volume_of_middletemporal_right_hemisphere_2_0__RINT	UKB_CHIP_genes_phenome	ADD-WGR-LR	0.00474354	-0.10504	0.114527	0.932511	0.0043778	35977	35662	315	0	NA	NA	NA	NA	REGENIE_SE=0.056013;MAC=315.000000	RINT	Pass	Yes	No	Volume of middletemporal in the right hemisphere generated by parcellation of the white surface using DKT parcellation	0	0	0	Imaging	Brain MRI	Other	27310	27310
GNAS	27311_Volume_of_parahippocampal_right_hemisphere_2_0__RINT	UKB_CHIP_genes_phenome	ADD-WGR-LR	-0.523798	-1.08097	0.0333734	0.0653923	0.000166773	35977	35965	12	0	NA	NA	NA	NA	REGENIE_SE=0.284276;MAC=12.000000	RINT	Pass	Yes	No	Volume of parahippocampal in the right hemisphere generated by parcellation of the white surface using DKT parcellation	0	0	0	Imaging	Brain MRI	Other	27311	27311
JAK2	27311_Volume_of_parahippocampal_right_hemisphere_2_0__RINT	UKB_CHIP_genes_phenome	ADD-WGR-LR	-0.326969	-0.748012	0.0940736	0.127997	0.000291853	35977	35956	21	0	NA	NA	NA	NA	REGENIE_SE=0.214822;MAC=21.000000	RINT	Pass	Yes	No	Volume of parahippocampal in the right hemisphere generated by parcellation of the white surface using DKT parcellation	0	0	0	Imaging	Brain MRI	Other	27311	27311
TET2	27311_Volume_of_parahippocampal_right_hemisphere_2_0__RINT	UKB_CHIP_genes_phenome	ADD-WGR-LR	0.0785469	-0.0308038	0.187898	0.159176	0.0043778	35977	35662	315	0	NA	NA	NA	NA	REGENIE_SE=0.055792;MAC=315.000000	RINT	Pass	Yes	No	Volume of parahippocampal in the right hemisphere generated by parcellation of the white surface using DKT parcellation	0	0	0	Imaging	Brain MRI	Other	27311	27311
SF3B1	27311_Volume_of_parahippocampal_right_hemisphere_2_0__RINT	UKB_CHIP_genes_phenome	ADD-WGR-LR	-0.327069	-1.05605	0.401917	0.379205	9.72844e-05	35977	35970	7	0	NA	NA	NA	NA	REGENIE_SE=0.371938;MAC=7.000000	RINT	Pass	Yes	No	Volume of parahippocampal in the right hemisphere generated by parcellation of the white surface using DKT parcellation	0	0	0	Imaging	Brain MRI	Other	27311	27311
SRSF2	27311_Volume_of_parahippocampal_right_hemisphere_2_0__RINT	UKB_CHIP_genes_phenome	ADD-WGR-LR	-0.212436	-0.728077	0.303206	0.419394	0.000194569	35977	35963	14	0	NA	NA	NA	NA	REGENIE_SE=0.263087;MAC=14.000000	RINT	Pass	Yes	No	Volume of parahippocampal in the right hemisphere generated by parcellation of the white surface using DKT parcellation	0	0	0	Imaging	Brain MRI	Other	27311	27311
DNMT3A	27311_Volume_of_parahippocampal_right_hemisphere_2_0__RINT	UKB_CHIP_genes_phenome	ADD-WGR-LR	0.0229957	-0.0332429	0.0792344	0.422889	0.0170526	35977	34750	1227	0	NA	NA	NA	NA	REGENIE_SE=0.028694;MAC=1227.000000	RINT	Pass	Yes	No	Volume of parahippocampal in the right hemisphere generated by parcellation of the white surface using DKT parcellation	0	0	0	Imaging	Brain MRI	Other	27311	27311
CBL	27311_Volume_of_parahippocampal_right_hemisphere_2_0__RINT	UKB_CHIP_genes_phenome	ADD-WGR-LR	0.230044	-0.557383	1.01747	0.566918	8.33866e-05	35977	35971	6	0	NA	NA	NA	NA	REGENIE_SE=0.401756;MAC=6.000000	RINT	Pass	Yes	No	Volume of parahippocampal in the right hemisphere generated by parcellation of the white surface using DKT parcellation	0	0	0	Imaging	Brain MRI	Other	27311	27311
GNB1	27311_Volume_of_parahippocampal_right_hemisphere_2_0__RINT	UKB_CHIP_genes_phenome	ADD-WGR-LR	-0.143842	-0.678791	0.391106	0.598184	0.000180671	35977	35964	13	0	NA	NA	NA	NA	REGENIE_SE=0.272938;MAC=13.000000	RINT	Pass	Yes	No	Volume of parahippocampal in the right hemisphere generated by parcellation of the white surface using DKT parcellation	0	0	0	Imaging	Brain MRI	Other	27311	27311
PPM1D	27311_Volume_of_parahippocampal_right_hemisphere_2_0__RINT	UKB_CHIP_genes_phenome	ADD-WGR-LR	-0.056893	-0.362096	0.24831	0.714844	0.000555911	35977	35937	40	0	NA	NA	NA	NA	REGENIE_SE=0.155719;MAC=40.000000	RINT	Pass	Yes	No	Volume of parahippocampal in the right hemisphere generated by parcellation of the white surface using DKT parcellation	0	0	0	Imaging	Brain MRI	Other	27311	27311
TP53	27311_Volume_of_parahippocampal_right_hemisphere_2_0__RINT	UKB_CHIP_genes_phenome	ADD-WGR-LR	-0.0752548	-0.486591	0.336081	0.71991	0.000305751	35977	35955	22	0	NA	NA	NA	NA	REGENIE_SE=0.209869;MAC=22.000000	RINT	Pass	Yes	No	Volume of parahippocampal in the right hemisphere generated by parcellation of the white surface using DKT parcellation	0	0	0	Imaging	Brain MRI	Other	27311	27311
ASXL1	27311_Volume_of_parahippocampal_right_hemisphere_2_0__RINT	UKB_CHIP_genes_phenome	ADD-WGR-LR	0.0269031	-0.152616	0.206422	0.768969	0.00161214	35977	35861	116	0	NA	NA	NA	NA	REGENIE_SE=0.091593;MAC=116.000000	RINT	Pass	Yes	No	Volume of parahippocampal in the right hemisphere generated by parcellation of the white surface using DKT parcellation	0	0	0	Imaging	Brain MRI	Other	27311	27311
SF3B1	27312_Volume_of_paracentral_right_hemisphere_2_0__RINT	UKB_CHIP_genes_phenome	ADD-WGR-LR	-0.49474	-1.22971	0.240232	0.187058	9.72844e-05	35977	35970	7	0	NA	NA	NA	NA	REGENIE_SE=0.374993;MAC=7.000000	RINT	Pass	Yes	No	Volume of paracentral in the right hemisphere generated by parcellation of the white surface using DKT parcellation	0	0	0	Imaging	Brain MRI	Other	27312	27312
PPM1D	27312_Volume_of_paracentral_right_hemisphere_2_0__RINT	UKB_CHIP_genes_phenome	ADD-WGR-LR	-0.174265	-0.481974	0.133445	0.267006	0.000555911	35977	35937	40	0	NA	NA	NA	NA	REGENIE_SE=0.156997;MAC=40.000000	RINT	Pass	Yes	No	Volume of paracentral in the right hemisphere generated by parcellation of the white surface using DKT parcellation	0	0	0	Imaging	Brain MRI	Other	27312	27312
CBL	27312_Volume_of_paracentral_right_hemisphere_2_0__RINT	UKB_CHIP_genes_phenome	ADD-WGR-LR	-0.440654	-1.23455	0.35324	0.276646	8.33866e-05	35977	35971	6	0	NA	NA	NA	NA	REGENIE_SE=0.405056;MAC=6.000000	RINT	Pass	Yes	No	Volume of paracentral in the right hemisphere generated by parcellation of the white surface using DKT parcellation	0	0	0	Imaging	Brain MRI	Other	27312	27312
TET2	27312_Volume_of_paracentral_right_hemisphere_2_0__RINT	UKB_CHIP_genes_phenome	ADD-WGR-LR	-0.0605584	-0.170807	0.0496903	0.281665	0.0043778	35977	35662	315	0	NA	NA	NA	NA	REGENIE_SE=0.056250;MAC=315.000000	RINT	Pass	Yes	No	Volume of paracentral in the right hemisphere generated by parcellation of the white surface using DKT parcellation	0	0	0	Imaging	Brain MRI	Other	27312	27312
GNB1	27312_Volume_of_paracentral_right_hemisphere_2_0__RINT	UKB_CHIP_genes_phenome	ADD-WGR-LR	-0.147022	-0.686364	0.39232	0.59315	0.000180671	35977	35964	13	0	NA	NA	NA	NA	REGENIE_SE=0.275180;MAC=13.000000	RINT	Pass	Yes	No	Volume of paracentral in the right hemisphere generated by parcellation of the white surface using DKT parcellation	0	0	0	Imaging	Brain MRI	Other	27312	27312
SRSF2	27312_Volume_of_paracentral_right_hemisphere_2_0__RINT	UKB_CHIP_genes_phenome	ADD-WGR-LR	-0.131653	-0.651529	0.388223	0.619655	0.000194569	35977	35963	14	0	NA	NA	NA	NA	REGENIE_SE=0.265248;MAC=14.000000	RINT	Pass	Yes	No	Volume of paracentral in the right hemisphere generated by parcellation of the white surface using DKT parcellation	0	0	0	Imaging	Brain MRI	Other	27312	27312
TP53	27312_Volume_of_paracentral_right_hemisphere_2_0__RINT	UKB_CHIP_genes_phenome	ADD-WGR-LR	0.0905219	-0.324193	0.505236	0.668788	0.000305751	35977	35955	22	0	NA	NA	NA	NA	REGENIE_SE=0.211593;MAC=22.000000	RINT	Pass	Yes	No	Volume of paracentral in the right hemisphere generated by parcellation of the white surface using DKT parcellation	0	0	0	Imaging	Brain MRI	Other	27312	27312
DNMT3A	27312_Volume_of_paracentral_right_hemisphere_2_0__RINT	UKB_CHIP_genes_phenome	ADD-WGR-LR	0.011188	-0.0455126	0.0678885	0.698953	0.0170526	35977	34750	1227	0	NA	NA	NA	NA	REGENIE_SE=0.028929;MAC=1227.000000	RINT	Pass	Yes	No	Volume of paracentral in the right hemisphere generated by parcellation of the white surface using DKT parcellation	0	0	0	Imaging	Brain MRI	Other	27312	27312
ASXL1	27312_Volume_of_paracentral_right_hemisphere_2_0__RINT	UKB_CHIP_genes_phenome	ADD-WGR-LR	-0.0328725	-0.213866	0.148121	0.721861	0.00161214	35977	35861	116	0	NA	NA	NA	NA	REGENIE_SE=0.092345;MAC=116.000000	RINT	Pass	Yes	No	Volume of paracentral in the right hemisphere generated by parcellation of the white surface using DKT parcellation	0	0	0	Imaging	Brain MRI	Other	27312	27312
JAK2	27312_Volume_of_paracentral_right_hemisphere_2_0__RINT	UKB_CHIP_genes_phenome	ADD-WGR-LR	0.0377241	-0.386777	0.462225	0.861727	0.000291853	35977	35956	21	0	NA	NA	NA	NA	REGENIE_SE=0.216586;MAC=21.000000	RINT	Pass	Yes	No	Volume of paracentral in the right hemisphere generated by parcellation of the white surface using DKT parcellation	0	0	0	Imaging	Brain MRI	Other	27312	27312
GNAS	27312_Volume_of_paracentral_right_hemisphere_2_0__RINT	UKB_CHIP_genes_phenome	ADD-WGR-LR	-0.0305829	-0.59233	0.531165	0.915023	0.000166773	35977	35965	12	0	NA	NA	NA	NA	REGENIE_SE=0.286611;MAC=12.000000	RINT	Pass	Yes	No	Volume of paracentral in the right hemisphere generated by parcellation of the white surface using DKT parcellation	0	0	0	Imaging	Brain MRI	Other	27312	27312
GNAS	27313_Volume_of_parsopercularis_right_hemisphere_2_0__RINT	UKB_CHIP_genes_phenome	ADD-WGR-LR	-0.663297	-1.2261	-0.100495	0.0208914	0.000166773	35977	35965	12	0	NA	NA	NA	NA	REGENIE_SE=0.287149;MAC=12.000000	RINT	Pass	Yes	No	Volume of parsopercularis in the right hemisphere generated by parcellation of the white surface using DKT parcellation	0	0	0	Imaging	Brain MRI	Other	27313	27313
DNMT3A	27313_Volume_of_parsopercularis_right_hemisphere_2_0__RINT	UKB_CHIP_genes_phenome	ADD-WGR-LR	-0.0517745	-0.108581	0.00503236	0.0740448	0.0170526	35977	34750	1227	0	NA	NA	NA	NA	REGENIE_SE=0.028984;MAC=1227.000000	RINT	Pass	Yes	No	Volume of parsopercularis in the right hemisphere generated by parcellation of the white surface using DKT parcellation	0	0	0	Imaging	Brain MRI	Other	27313	27313
JAK2	27313_Volume_of_parsopercularis_right_hemisphere_2_0__RINT	UKB_CHIP_genes_phenome	ADD-WGR-LR	-0.380344	-0.805641	0.0449534	0.0796367	0.000291853	35977	35956	21	0	NA	NA	NA	NA	REGENIE_SE=0.216992;MAC=21.000000	RINT	Pass	Yes	No	Volume of parsopercularis in the right hemisphere generated by parcellation of the white surface using DKT parcellation	0	0	0	Imaging	Brain MRI	Other	27313	27313
SF3B1	27313_Volume_of_parsopercularis_right_hemisphere_2_0__RINT	UKB_CHIP_genes_phenome	ADD-WGR-LR	0.608232	-0.128119	1.34458	0.105459	9.72844e-05	35977	35970	7	0	NA	NA	NA	NA	REGENIE_SE=0.375696;MAC=7.000000	RINT	Pass	Yes	No	Volume of parsopercularis in the right hemisphere generated by parcellation of the white surface using DKT parcellation	0	0	0	Imaging	Brain MRI	Other	27313	27313
SRSF2	27313_Volume_of_parsopercularis_right_hemisphere_2_0__RINT	UKB_CHIP_genes_phenome	ADD-WGR-LR	-0.310536	-0.831388	0.210315	0.242586	0.000194569	35977	35963	14	0	NA	NA	NA	NA	REGENIE_SE=0.265745;MAC=14.000000	RINT	Pass	Yes	No	Volume of parsopercularis in the right hemisphere generated by parcellation of the white surface using DKT parcellation	0	0	0	Imaging	Brain MRI	Other	27313	27313
TET2	27313_Volume_of_parsopercularis_right_hemisphere_2_0__RINT	UKB_CHIP_genes_phenome	ADD-WGR-LR	-0.0600279	-0.170483	0.0504277	0.286805	0.0043778	35977	35662	315	0	NA	NA	NA	NA	REGENIE_SE=0.056356;MAC=315.000000	RINT	Pass	Yes	No	Volume of parsopercularis in the right hemisphere generated by parcellation of the white surface using DKT parcellation	0	0	0	Imaging	Brain MRI	Other	27313	27313
CBL	27313_Volume_of_parsopercularis_right_hemisphere_2_0__RINT	UKB_CHIP_genes_phenome	ADD-WGR-LR	-0.246081	-1.04146	0.549303	0.544259	8.33866e-05	35977	35971	6	0	NA	NA	NA	NA	REGENIE_SE=0.405816;MAC=6.000000	RINT	Pass	Yes	No	Volume of parsopercularis in the right hemisphere generated by parcellation of the white surface using DKT parcellation	0	0	0	Imaging	Brain MRI	Other	27313	27313
ASXL1	27313_Volume_of_parsopercularis_right_hemisphere_2_0__RINT	UKB_CHIP_genes_phenome	ADD-WGR-LR	-0.0549729	-0.236306	0.12636	0.552391	0.00161214	35977	35861	116	0	NA	NA	NA	NA	REGENIE_SE=0.092519;MAC=116.000000	RINT	Pass	Yes	No	Volume of parsopercularis in the right hemisphere generated by parcellation of the white surface using DKT parcellation	0	0	0	Imaging	Brain MRI	Other	27313	27313
TP53	27313_Volume_of_parsopercularis_right_hemisphere_2_0__RINT	UKB_CHIP_genes_phenome	ADD-WGR-LR	0.039729	-0.375763	0.455222	0.851339	0.000305751	35977	35955	22	0	NA	NA	NA	NA	REGENIE_SE=0.211990;MAC=22.000000	RINT	Pass	Yes	No	Volume of parsopercularis in the right hemisphere generated by parcellation of the white surface using DKT parcellation	0	0	0	Imaging	Brain MRI	Other	27313	27313
PPM1D	27313_Volume_of_parsopercularis_right_hemisphere_2_0__RINT	UKB_CHIP_genes_phenome	ADD-WGR-LR	-0.00796199	-0.316249	0.300325	0.959629	0.000555911	35977	35937	40	0	NA	NA	NA	NA	REGENIE_SE=0.157292;MAC=40.000000	RINT	Pass	Yes	No	Volume of parsopercularis in the right hemisphere generated by parcellation of the white surface using DKT parcellation	0	0	0	Imaging	Brain MRI	Other	27313	27313
GNB1	27313_Volume_of_parsopercularis_right_hemisphere_2_0__RINT	UKB_CHIP_genes_phenome	ADD-WGR-LR	0.00505134	-0.535303	0.545405	0.985382	0.000180671	35977	35964	13	0	NA	NA	NA	NA	REGENIE_SE=0.275696;MAC=13.000000	RINT	Pass	Yes	No	Volume of parsopercularis in the right hemisphere generated by parcellation of the white surface using DKT parcellation	0	0	0	Imaging	Brain MRI	Other	27313	27313
SRSF2	27314_Volume_of_parsorbitalis_right_hemisphere_2_0__RINT	UKB_CHIP_genes_phenome	ADD-WGR-LR	-0.367992	-0.886901	0.150917	0.164548	0.000194569	35977	35963	14	0	NA	NA	NA	NA	REGENIE_SE=0.264754;MAC=14.000000	RINT	Pass	Yes	No	Volume of parsorbitalis in the right hemisphere generated by parcellation of the white surface using DKT parcellation	0	0	0	Imaging	Brain MRI	Other	27314	27314
DNMT3A	27314_Volume_of_parsorbitalis_right_hemisphere_2_0__RINT	UKB_CHIP_genes_phenome	ADD-WGR-LR	-0.0397208	-0.0963158	0.0168742	0.16895	0.0170526	35977	34750	1227	0	NA	NA	NA	NA	REGENIE_SE=0.028876;MAC=1227.000000	RINT	Pass	Yes	No	Volume of parsorbitalis in the right hemisphere generated by parcellation of the white surface using DKT parcellation	0	0	0	Imaging	Brain MRI	Other	27314	27314
GNAS	27314_Volume_of_parsorbitalis_right_hemisphere_2_0__RINT	UKB_CHIP_genes_phenome	ADD-WGR-LR	0.366434	-0.194268	0.927136	0.200232	0.000166773	35977	35965	12	0	NA	NA	NA	NA	REGENIE_SE=0.286078;MAC=12.000000	RINT	Pass	Yes	No	Volume of parsorbitalis in the right hemisphere generated by parcellation of the white surface using DKT parcellation	0	0	0	Imaging	Brain MRI	Other	27314	27314
JAK2	27314_Volume_of_parsorbitalis_right_hemisphere_2_0__RINT	UKB_CHIP_genes_phenome	ADD-WGR-LR	0.246636	-0.177075	0.670347	0.253925	0.000291853	35977	35956	21	0	NA	NA	NA	NA	REGENIE_SE=0.216183;MAC=21.000000	RINT	Pass	Yes	No	Volume of parsorbitalis in the right hemisphere generated by parcellation of the white surface using DKT parcellation	0	0	0	Imaging	Brain MRI	Other	27314	27314
GNB1	27314_Volume_of_parsorbitalis_right_hemisphere_2_0__RINT	UKB_CHIP_genes_phenome	ADD-WGR-LR	-0.300593	-0.838931	0.237746	0.273785	0.000180671	35977	35964	13	0	NA	NA	NA	NA	REGENIE_SE=0.274668;MAC=13.000000	RINT	Pass	Yes	No	Volume of parsorbitalis in the right hemisphere generated by parcellation of the white surface using DKT parcellation	0	0	0	Imaging	Brain MRI	Other	27314	27314
TET2	27314_Volume_of_parsorbitalis_right_hemisphere_2_0__RINT	UKB_CHIP_genes_phenome	ADD-WGR-LR	-0.0582554	-0.168299	0.0517883	0.299468	0.0043778	35977	35662	315	0	NA	NA	NA	NA	REGENIE_SE=0.056146;MAC=315.000000	RINT	Pass	Yes	No	Volume of parsorbitalis in the right hemisphere generated by parcellation of the white surface using DKT parcellation	0	0	0	Imaging	Brain MRI	Other	27314	27314
CBL	27314_Volume_of_parsorbitalis_right_hemisphere_2_0__RINT	UKB_CHIP_genes_phenome	ADD-WGR-LR	-0.382268	-1.17469	0.41015	0.344404	8.33866e-05	35977	35971	6	0	NA	NA	NA	NA	REGENIE_SE=0.404302;MAC=6.000000	RINT	Pass	Yes	No	Volume of parsorbitalis in the right hemisphere generated by parcellation of the white surface using DKT parcellation	0	0	0	Imaging	Brain MRI	Other	27314	27314
PPM1D	27314_Volume_of_parsorbitalis_right_hemisphere_2_0__RINT	UKB_CHIP_genes_phenome	ADD-WGR-LR	0.0927044	-0.214432	0.399841	0.554129	0.000555911	35977	35937	40	0	NA	NA	NA	NA	REGENIE_SE=0.156705;MAC=40.000000	RINT	Pass	Yes	No	Volume of parsorbitalis in the right hemisphere generated by parcellation of the white surface using DKT parcellation	0	0	0	Imaging	Brain MRI	Other	27314	27314
SF3B1	27314_Volume_of_parsorbitalis_right_hemisphere_2_0__RINT	UKB_CHIP_genes_phenome	ADD-WGR-LR	-0.21923	-0.952835	0.514375	0.558067	9.72844e-05	35977	35970	7	0	NA	NA	NA	NA	REGENIE_SE=0.374295;MAC=7.000000	RINT	Pass	Yes	No	Volume of parsorbitalis in the right hemisphere generated by parcellation of the white surface using DKT parcellation	0	0	0	Imaging	Brain MRI	Other	27314	27314
TP53	27314_Volume_of_parsorbitalis_right_hemisphere_2_0__RINT	UKB_CHIP_genes_phenome	ADD-WGR-LR	0.0998892	-0.314054	0.513832	0.63624	0.000305751	35977	35955	22	0	NA	NA	NA	NA	REGENIE_SE=0.211199;MAC=22.000000	RINT	Pass	Yes	No	Volume of parsorbitalis in the right hemisphere generated by parcellation of the white surface using DKT parcellation	0	0	0	Imaging	Brain MRI	Other	27314	27314
ASXL1	27314_Volume_of_parsorbitalis_right_hemisphere_2_0__RINT	UKB_CHIP_genes_phenome	ADD-WGR-LR	-0.0428327	-0.22349	0.137824	0.642149	0.00161214	35977	35861	116	0	NA	NA	NA	NA	REGENIE_SE=0.092174;MAC=116.000000	RINT	Pass	Yes	No	Volume of parsorbitalis in the right hemisphere generated by parcellation of the white surface using DKT parcellation	0	0	0	Imaging	Brain MRI	Other	27314	27314
PPM1D	27315_Volume_of_parstriangularis_right_hemisphere_2_0__RINT	UKB_CHIP_genes_phenome	ADD-WGR-LR	-0.254899	-0.562236	0.0524378	0.104044	0.000555911	35977	35937	40	0	NA	NA	NA	NA	REGENIE_SE=0.156808;MAC=40.000000	RINT	Pass	Yes	No	Volume of parstriangularis in the right hemisphere generated by parcellation of the white surface using DKT parcellation	0	0	0	Imaging	Brain MRI	Other	27315	27315
SF3B1	27315_Volume_of_parstriangularis_right_hemisphere_2_0__RINT	UKB_CHIP_genes_phenome	ADD-WGR-LR	0.320424	-0.41366	1.05451	0.392266	9.72844e-05	35977	35970	7	0	NA	NA	NA	NA	REGENIE_SE=0.374539;MAC=7.000000	RINT	Pass	Yes	No	Volume of parstriangularis in the right hemisphere generated by parcellation of the white surface using DKT parcellation	0	0	0	Imaging	Brain MRI	Other	27315	27315
DNMT3A	27315_Volume_of_parstriangularis_right_hemisphere_2_0__RINT	UKB_CHIP_genes_phenome	ADD-WGR-LR	-0.0233291	-0.079961	0.0333029	0.419441	0.0170526	35977	34750	1227	0	NA	NA	NA	NA	REGENIE_SE=0.028894;MAC=1227.000000	RINT	Pass	Yes	No	Volume of parstriangularis in the right hemisphere generated by parcellation of the white surface using DKT parcellation	0	0	0	Imaging	Brain MRI	Other	27315	27315
GNAS	27315_Volume_of_parstriangularis_right_hemisphere_2_0__RINT	UKB_CHIP_genes_phenome	ADD-WGR-LR	-0.224599	-0.785667	0.336469	0.432696	0.000166773	35977	35965	12	0	NA	NA	NA	NA	REGENIE_SE=0.286264;MAC=12.000000	RINT	Pass	Yes	No	Volume of parstriangularis in the right hemisphere generated by parcellation of the white surface using DKT parcellation	0	0	0	Imaging	Brain MRI	Other	27315	27315
JAK2	27315_Volume_of_parstriangularis_right_hemisphere_2_0__RINT	UKB_CHIP_genes_phenome	ADD-WGR-LR	-0.153301	-0.577288	0.270687	0.478534	0.000291853	35977	35956	21	0	NA	NA	NA	NA	REGENIE_SE=0.216324;MAC=21.000000	RINT	Pass	Yes	No	Volume of parstriangularis in the right hemisphere generated by parcellation of the white surface using DKT parcellation	0	0	0	Imaging	Brain MRI	Other	27315	27315
TET2	27315_Volume_of_parstriangularis_right_hemisphere_2_0__RINT	UKB_CHIP_genes_phenome	ADD-WGR-LR	-0.0376775	-0.147793	0.0724379	0.502458	0.0043778	35977	35662	315	0	NA	NA	NA	NA	REGENIE_SE=0.056182;MAC=315.000000	RINT	Pass	Yes	No	Volume of parstriangularis in the right hemisphere generated by parcellation of the white surface using DKT parcellation	0	0	0	Imaging	Brain MRI	Other	27315	27315
TP53	27315_Volume_of_parstriangularis_right_hemisphere_2_0__RINT	UKB_CHIP_genes_phenome	ADD-WGR-LR	0.102965	-0.311248	0.517178	0.62611	0.000305751	35977	35955	22	0	NA	NA	NA	NA	REGENIE_SE=0.211337;MAC=22.000000	RINT	Pass	Yes	No	Volume of parstriangularis in the right hemisphere generated by parcellation of the white surface using DKT parcellation	0	0	0	Imaging	Brain MRI	Other	27315	27315
GNB1	27315_Volume_of_parstriangularis_right_hemisphere_2_0__RINT	UKB_CHIP_genes_phenome	ADD-WGR-LR	-0.108645	-0.647335	0.430045	0.692626	0.000180671	35977	35964	13	0	NA	NA	NA	NA	REGENIE_SE=0.274847;MAC=13.000000	RINT	Pass	Yes	No	Volume of parstriangularis in the right hemisphere generated by parcellation of the white surface using DKT parcellation	0	0	0	Imaging	Brain MRI	Other	27315	27315
CBL	27315_Volume_of_parstriangularis_right_hemisphere_2_0__RINT	UKB_CHIP_genes_phenome	ADD-WGR-LR	-0.147002	-0.939937	0.645932	0.716337	8.33866e-05	35977	35971	6	0	NA	NA	NA	NA	REGENIE_SE=0.404566;MAC=6.000000	RINT	Pass	Yes	No	Volume of parstriangularis in the right hemisphere generated by parcellation of the white surface using DKT parcellation	0	0	0	Imaging	Brain MRI	Other	27315	27315
SRSF2	27315_Volume_of_parstriangularis_right_hemisphere_2_0__RINT	UKB_CHIP_genes_phenome	ADD-WGR-LR	-0.0894447	-0.608692	0.429803	0.735649	0.000194569	35977	35963	14	0	NA	NA	NA	NA	REGENIE_SE=0.264927;MAC=14.000000	RINT	Pass	Yes	No	Volume of parstriangularis in the right hemisphere generated by parcellation of the white surface using DKT parcellation	0	0	0	Imaging	Brain MRI	Other	27315	27315
ASXL1	27315_Volume_of_parstriangularis_right_hemisphere_2_0__RINT	UKB_CHIP_genes_phenome	ADD-WGR-LR	-0.00146438	-0.182239	0.17931	0.987333	0.00161214	35977	35861	116	0	NA	NA	NA	NA	REGENIE_SE=0.092234;MAC=116.000000	RINT	Pass	Yes	No	Volume of parstriangularis in the right hemisphere generated by parcellation of the white surface using DKT parcellation	0	0	0	Imaging	Brain MRI	Other	27315	27315
TP53	27316_Volume_of_pericalcarine_right_hemisphere_2_0__RINT	UKB_CHIP_genes_phenome	ADD-WGR-LR	0.358083	-0.0466564	0.762823	0.082913	0.000305751	35977	35955	22	0	NA	NA	NA	NA	REGENIE_SE=0.206504;MAC=22.000000	RINT	Pass	Yes	No	Volume of pericalcarine in the right hemisphere generated by parcellation of the white surface using DKT parcellation	0	0	0	Imaging	Brain MRI	Other	27316	27316
SF3B1	27316_Volume_of_pericalcarine_right_hemisphere_2_0__RINT	UKB_CHIP_genes_phenome	ADD-WGR-LR	0.4832	-0.234094	1.20049	0.186729	9.72844e-05	35977	35970	7	0	NA	NA	NA	NA	REGENIE_SE=0.365973;MAC=7.000000	RINT	Pass	Yes	No	Volume of pericalcarine in the right hemisphere generated by parcellation of the white surface using DKT parcellation	0	0	0	Imaging	Brain MRI	Other	27316	27316
SRSF2	27316_Volume_of_pericalcarine_right_hemisphere_2_0__RINT	UKB_CHIP_genes_phenome	ADD-WGR-LR	-0.202989	-0.710361	0.304382	0.432957	0.000194569	35977	35963	14	0	NA	NA	NA	NA	REGENIE_SE=0.258868;MAC=14.000000	RINT	Pass	Yes	No	Volume of pericalcarine in the right hemisphere generated by parcellation of the white surface using DKT parcellation	0	0	0	Imaging	Brain MRI	Other	27316	27316
PPM1D	27316_Volume_of_pericalcarine_right_hemisphere_2_0__RINT	UKB_CHIP_genes_phenome	ADD-WGR-LR	0.0920629	-0.208245	0.392371	0.54794	0.000555911	35977	35937	40	0	NA	NA	NA	NA	REGENIE_SE=0.153221;MAC=40.000000	RINT	Pass	Yes	No	Volume of pericalcarine in the right hemisphere generated by parcellation of the white surface using DKT parcellation	0	0	0	Imaging	Brain MRI	Other	27316	27316
JAK2	27316_Volume_of_pericalcarine_right_hemisphere_2_0__RINT	UKB_CHIP_genes_phenome	ADD-WGR-LR	-0.107104	-0.521395	0.307186	0.612367	0.000291853	35977	35956	21	0	NA	NA	NA	NA	REGENIE_SE=0.211377;MAC=21.000000	RINT	Pass	Yes	No	Volume of pericalcarine in the right hemisphere generated by parcellation of the white surface using DKT parcellation	0	0	0	Imaging	Brain MRI	Other	27316	27316
GNB1	27316_Volume_of_pericalcarine_right_hemisphere_2_0__RINT	UKB_CHIP_genes_phenome	ADD-WGR-LR	-0.133967	-0.660337	0.392402	0.617896	0.000180671	35977	35964	13	0	NA	NA	NA	NA	REGENIE_SE=0.268561;MAC=13.000000	RINT	Pass	Yes	No	Volume of pericalcarine in the right hemisphere generated by parcellation of the white surface using DKT parcellation	0	0	0	Imaging	Brain MRI	Other	27316	27316
CBL	27316_Volume_of_pericalcarine_right_hemisphere_2_0__RINT	UKB_CHIP_genes_phenome	ADD-WGR-LR	0.191425	-0.583374	0.966225	0.628218	8.33866e-05	35977	35971	6	0	NA	NA	NA	NA	REGENIE_SE=0.395313;MAC=6.000000	RINT	Pass	Yes	No	Volume of pericalcarine in the right hemisphere generated by parcellation of the white surface using DKT parcellation	0	0	0	Imaging	Brain MRI	Other	27316	27316
TET2	27316_Volume_of_pericalcarine_right_hemisphere_2_0__RINT	UKB_CHIP_genes_phenome	ADD-WGR-LR	0.0231594	-0.0844376	0.130756	0.673122	0.0043778	35977	35662	315	0	NA	NA	NA	NA	REGENIE_SE=0.054897;MAC=315.000000	RINT	Pass	Yes	No	Volume of pericalcarine in the right hemisphere generated by parcellation of the white surface using DKT parcellation	0	0	0	Imaging	Brain MRI	Other	27316	27316
ASXL1	27316_Volume_of_pericalcarine_right_hemisphere_2_0__RINT	UKB_CHIP_genes_phenome	ADD-WGR-LR	0.0265843	-0.150056	0.203225	0.768014	0.00161214	35977	35861	116	0	NA	NA	NA	NA	REGENIE_SE=0.090124;MAC=116.000000	RINT	Pass	Yes	No	Volume of pericalcarine in the right hemisphere generated by parcellation of the white surface using DKT parcellation	0	0	0	Imaging	Brain MRI	Other	27316	27316
GNAS	27316_Volume_of_pericalcarine_right_hemisphere_2_0__RINT	UKB_CHIP_genes_phenome	ADD-WGR-LR	-0.0478206	-0.596056	0.500415	0.864255	0.000166773	35977	35965	12	0	NA	NA	NA	NA	REGENIE_SE=0.279717;MAC=12.000000	RINT	Pass	Yes	No	Volume of pericalcarine in the right hemisphere generated by parcellation of the white surface using DKT parcellation	0	0	0	Imaging	Brain MRI	Other	27316	27316
DNMT3A	27316_Volume_of_pericalcarine_right_hemisphere_2_0__RINT	UKB_CHIP_genes_phenome	ADD-WGR-LR	-0.0016633	-0.057	0.0536734	0.953022	0.0170526	35977	34750	1227	0	NA	NA	NA	NA	REGENIE_SE=0.028234;MAC=1227.000000	RINT	Pass	Yes	No	Volume of pericalcarine in the right hemisphere generated by parcellation of the white surface using DKT parcellation	0	0	0	Imaging	Brain MRI	Other	27316	27316
JAK2	27317_Volume_of_postcentral_right_hemisphere_2_0__RINT	UKB_CHIP_genes_phenome	ADD-WGR-LR	-0.355801	-0.77744	0.0658381	0.0981439	0.000291853	35977	35956	21	0	NA	NA	NA	NA	REGENIE_SE=0.215126;MAC=21.000000	RINT	Pass	Yes	No	Volume of postcentral in the right hemisphere generated by parcellation of the white surface using DKT parcellation	0	0	0	Imaging	Brain MRI	Other	27317	27317
PPM1D	27317_Volume_of_postcentral_right_hemisphere_2_0__RINT	UKB_CHIP_genes_phenome	ADD-WGR-LR	-0.226337	-0.531972	0.0792982	0.146656	0.000555911	35977	35937	40	0	NA	NA	NA	NA	REGENIE_SE=0.155939;MAC=40.000000	RINT	Pass	Yes	No	Volume of postcentral in the right hemisphere generated by parcellation of the white surface using DKT parcellation	0	0	0	Imaging	Brain MRI	Other	27317	27317
DNMT3A	27317_Volume_of_postcentral_right_hemisphere_2_0__RINT	UKB_CHIP_genes_phenome	ADD-WGR-LR	0.0413513	-0.014967	0.0976696	0.150125	0.0170526	35977	34750	1227	0	NA	NA	NA	NA	REGENIE_SE=0.028734;MAC=1227.000000	RINT	Pass	Yes	No	Volume of postcentral in the right hemisphere generated by parcellation of the white surface using DKT parcellation	0	0	0	Imaging	Brain MRI	Other	27317	27317
CBL	27317_Volume_of_postcentral_right_hemisphere_2_0__RINT	UKB_CHIP_genes_phenome	ADD-WGR-LR	-0.486912	-1.27546	0.30163	0.226185	8.33866e-05	35977	35971	6	0	NA	NA	NA	NA	REGENIE_SE=0.402325;MAC=6.000000	RINT	Pass	Yes	No	Volume of postcentral in the right hemisphere generated by parcellation of the white surface using DKT parcellation	0	0	0	Imaging	Brain MRI	Other	27317	27317
GNAS	27317_Volume_of_postcentral_right_hemisphere_2_0__RINT	UKB_CHIP_genes_phenome	ADD-WGR-LR	0.321082	-0.236878	0.879043	0.259373	0.000166773	35977	35965	12	0	NA	NA	NA	NA	REGENIE_SE=0.284679;MAC=12.000000	RINT	Pass	Yes	No	Volume of postcentral in the right hemisphere generated by parcellation of the white surface using DKT parcellation	0	0	0	Imaging	Brain MRI	Other	27317	27317
SRSF2	27317_Volume_of_postcentral_right_hemisphere_2_0__RINT	UKB_CHIP_genes_phenome	ADD-WGR-LR	0.271353	-0.245019	0.787724	0.303029	0.000194569	35977	35963	14	0	NA	NA	NA	NA	REGENIE_SE=0.263460;MAC=14.000000	RINT	Pass	Yes	No	Volume of postcentral in the right hemisphere generated by parcellation of the white surface using DKT parcellation	0	0	0	Imaging	Brain MRI	Other	27317	27317
SF3B1	27317_Volume_of_postcentral_right_hemisphere_2_0__RINT	UKB_CHIP_genes_phenome	ADD-WGR-LR	-0.343554	-1.07357	0.386464	0.356331	9.72844e-05	35977	35970	7	0	NA	NA	NA	NA	REGENIE_SE=0.372465;MAC=7.000000	RINT	Pass	Yes	No	Volume of postcentral in the right hemisphere generated by parcellation of the white surface using DKT parcellation	0	0	0	Imaging	Brain MRI	Other	27317	27317
ASXL1	27317_Volume_of_postcentral_right_hemisphere_2_0__RINT	UKB_CHIP_genes_phenome	ADD-WGR-LR	0.057693	-0.122081	0.237467	0.529354	0.00161214	35977	35861	116	0	NA	NA	NA	NA	REGENIE_SE=0.091723;MAC=116.000000	RINT	Pass	Yes	No	Volume of postcentral in the right hemisphere generated by parcellation of the white surface using DKT parcellation	0	0	0	Imaging	Brain MRI	Other	27317	27317
GNB1	27317_Volume_of_postcentral_right_hemisphere_2_0__RINT	UKB_CHIP_genes_phenome	ADD-WGR-LR	-0.167693	-0.703399	0.368013	0.539526	0.000180671	35977	35964	13	0	NA	NA	NA	NA	REGENIE_SE=0.273325;MAC=13.000000	RINT	Pass	Yes	No	Volume of postcentral in the right hemisphere generated by parcellation of the white surface using DKT parcellation	0	0	0	Imaging	Brain MRI	Other	27317	27317
TET2	27317_Volume_of_postcentral_right_hemisphere_2_0__RINT	UKB_CHIP_genes_phenome	ADD-WGR-LR	-0.0310951	-0.140601	0.0784104	0.577835	0.0043778	35977	35662	315	0	NA	NA	NA	NA	REGENIE_SE=0.055871;MAC=315.000000	RINT	Pass	Yes	No	Volume of postcentral in the right hemisphere generated by parcellation of the white surface using DKT parcellation	0	0	0	Imaging	Brain MRI	Other	27317	27317
TP53	27317_Volume_of_postcentral_right_hemisphere_2_0__RINT	UKB_CHIP_genes_phenome	ADD-WGR-LR	-0.0855428	-0.497462	0.326376	0.683991	0.000305751	35977	35955	22	0	NA	NA	NA	NA	REGENIE_SE=0.210167;MAC=22.000000	RINT	Pass	Yes	No	Volume of postcentral in the right hemisphere generated by parcellation of the white surface using DKT parcellation	0	0	0	Imaging	Brain MRI	Other	27317	27317
JAK2	27318_Volume_of_posteriorcingulate_right_hemisphere_2_0__RINT	UKB_CHIP_genes_phenome	ADD-WGR-LR	-0.418904	-0.844978	0.0071698	0.0539818	0.000291853	35977	35956	21	0	NA	NA	NA	NA	REGENIE_SE=0.217389;MAC=21.000000	RINT	Pass	Yes	No	Volume of posteriorcingulate in the right hemisphere generated by parcellation of the white surface using DKT parcellation	0	0	0	Imaging	Brain MRI	Other	27318	27318
ASXL1	27318_Volume_of_posteriorcingulate_right_hemisphere_2_0__RINT	UKB_CHIP_genes_phenome	ADD-WGR-LR	0.170635	-0.0110293	0.3523	0.065626	0.00161214	35977	35861	116	0	NA	NA	NA	NA	REGENIE_SE=0.092688;MAC=116.000000	RINT	Pass	Yes	No	Volume of posteriorcingulate in the right hemisphere generated by parcellation of the white surface using DKT parcellation	0	0	0	Imaging	Brain MRI	Other	27318	27318
SF3B1	27318_Volume_of_posteriorcingulate_right_hemisphere_2_0__RINT	UKB_CHIP_genes_phenome	ADD-WGR-LR	-0.671537	-1.40923	0.0661587	0.074393	9.72844e-05	35977	35970	7	0	NA	NA	NA	NA	REGENIE_SE=0.376382;MAC=7.000000	RINT	Pass	Yes	No	Volume of posteriorcingulate in the right hemisphere generated by parcellation of the white surface using DKT parcellation	0	0	0	Imaging	Brain MRI	Other	27318	27318
PPM1D	27318_Volume_of_posteriorcingulate_right_hemisphere_2_0__RINT	UKB_CHIP_genes_phenome	ADD-WGR-LR	-0.219378	-0.528228	0.0894716	0.163869	0.000555911	35977	35937	40	0	NA	NA	NA	NA	REGENIE_SE=0.157579;MAC=40.000000	RINT	Pass	Yes	No	Volume of posteriorcingulate in the right hemisphere generated by parcellation of the white surface using DKT parcellation	0	0	0	Imaging	Brain MRI	Other	27318	27318
TET2	27318_Volume_of_posteriorcingulate_right_hemisphere_2_0__RINT	UKB_CHIP_genes_phenome	ADD-WGR-LR	0.0630633	-0.047594	0.173721	0.264004	0.0043778	35977	35662	315	0	NA	NA	NA	NA	REGENIE_SE=0.056459;MAC=315.000000	RINT	Pass	Yes	No	Volume of posteriorcingulate in the right hemisphere generated by parcellation of the white surface using DKT parcellation	0	0	0	Imaging	Brain MRI	Other	27318	27318
SRSF2	27318_Volume_of_posteriorcingulate_right_hemisphere_2_0__RINT	UKB_CHIP_genes_phenome	ADD-WGR-LR	0.288048	-0.233755	0.80985	0.279276	0.000194569	35977	35963	14	0	NA	NA	NA	NA	REGENIE_SE=0.266231;MAC=14.000000	RINT	Pass	Yes	No	Volume of posteriorcingulate in the right hemisphere generated by parcellation of the white surface using DKT parcellation	0	0	0	Imaging	Brain MRI	Other	27318	27318
TP53	27318_Volume_of_posteriorcingulate_right_hemisphere_2_0__RINT	UKB_CHIP_genes_phenome	ADD-WGR-LR	-0.229093	-0.645345	0.187158	0.280717	0.000305751	35977	35955	22	0	NA	NA	NA	NA	REGENIE_SE=0.212377;MAC=22.000000	RINT	Pass	Yes	No	Volume of posteriorcingulate in the right hemisphere generated by parcellation of the white surface using DKT parcellation	0	0	0	Imaging	Brain MRI	Other	27318	27318
CBL	27318_Volume_of_posteriorcingulate_right_hemisphere_2_0__RINT	UKB_CHIP_genes_phenome	ADD-WGR-LR	0.372516	-0.42432	1.16935	0.359525	8.33866e-05	35977	35971	6	0	NA	NA	NA	NA	REGENIE_SE=0.406557;MAC=6.000000	RINT	Pass	Yes	No	Volume of posteriorcingulate in the right hemisphere generated by parcellation of the white surface using DKT parcellation	0	0	0	Imaging	Brain MRI	Other	27318	27318
GNAS	27318_Volume_of_posteriorcingulate_right_hemisphere_2_0__RINT	UKB_CHIP_genes_phenome	ADD-WGR-LR	-0.192435	-0.756264	0.371394	0.503536	0.000166773	35977	35965	12	0	NA	NA	NA	NA	REGENIE_SE=0.287673;MAC=12.000000	RINT	Pass	Yes	No	Volume of posteriorcingulate in the right hemisphere generated by parcellation of the white surface using DKT parcellation	0	0	0	Imaging	Brain MRI	Other	27318	27318
GNB1	27318_Volume_of_posteriorcingulate_right_hemisphere_2_0__RINT	UKB_CHIP_genes_phenome	ADD-WGR-LR	-0.0986071	-0.639948	0.442734	0.721081	0.000180671	35977	35964	13	0	NA	NA	NA	NA	REGENIE_SE=0.276199;MAC=13.000000	RINT	Pass	Yes	No	Volume of posteriorcingulate in the right hemisphere generated by parcellation of the white surface using DKT parcellation	0	0	0	Imaging	Brain MRI	Other	27318	27318
DNMT3A	27318_Volume_of_posteriorcingulate_right_hemisphere_2_0__RINT	UKB_CHIP_genes_phenome	ADD-WGR-LR	-0.00908769	-0.0659983	0.047823	0.7543	0.0170526	35977	34750	1227	0	NA	NA	NA	NA	REGENIE_SE=0.029037;MAC=1227.000000	RINT	Pass	Yes	No	Volume of posteriorcingulate in the right hemisphere generated by parcellation of the white surface using DKT parcellation	0	0	0	Imaging	Brain MRI	Other	27318	27318
ASXL1	27319_Volume_of_precentral_right_hemisphere_2_0__RINT	UKB_CHIP_genes_phenome	ADD-WGR-LR	0.220489	0.0412641	0.399713	0.0158993	0.00161214	35977	35861	116	0	NA	NA	NA	NA	REGENIE_SE=0.091443;MAC=116.000000	RINT	Pass	Yes	No	Volume of precentral in the right hemisphere generated by parcellation of the white surface using DKT parcellation	0	0	0	Imaging	Brain MRI	Other	27319	27319
SRSF2	27319_Volume_of_precentral_right_hemisphere_2_0__RINT	UKB_CHIP_genes_phenome	ADD-WGR-LR	-0.565054	-1.07985	-0.0502597	0.0314512	0.000194569	35977	35963	14	0	NA	NA	NA	NA	REGENIE_SE=0.262655;MAC=14.000000	RINT	Pass	Yes	No	Volume of precentral in the right hemisphere generated by parcellation of the white surface using DKT parcellation	0	0	0	Imaging	Brain MRI	Other	27319	27319
PPM1D	27319_Volume_of_precentral_right_hemisphere_2_0__RINT	UKB_CHIP_genes_phenome	ADD-WGR-LR	-0.231733	-0.536435	0.0729682	0.136066	0.000555911	35977	35937	40	0	NA	NA	NA	NA	REGENIE_SE=0.155463;MAC=40.000000	RINT	Pass	Yes	No	Volume of precentral in the right hemisphere generated by parcellation of the white surface using DKT parcellation	0	0	0	Imaging	Brain MRI	Other	27319	27319
SF3B1	27319_Volume_of_precentral_right_hemisphere_2_0__RINT	UKB_CHIP_genes_phenome	ADD-WGR-LR	-0.394292	-1.12208	0.333496	0.288306	9.72844e-05	35977	35970	7	0	NA	NA	NA	NA	REGENIE_SE=0.371327;MAC=7.000000	RINT	Pass	Yes	No	Volume of precentral in the right hemisphere generated by parcellation of the white surface using DKT parcellation	0	0	0	Imaging	Brain MRI	Other	27319	27319
CBL	27319_Volume_of_precentral_right_hemisphere_2_0__RINT	UKB_CHIP_genes_phenome	ADD-WGR-LR	0.399551	-0.386583	1.18569	0.319179	8.33866e-05	35977	35971	6	0	NA	NA	NA	NA	REGENIE_SE=0.401096;MAC=6.000000	RINT	Pass	Yes	No	Volume of precentral in the right hemisphere generated by parcellation of the white surface using DKT parcellation	0	0	0	Imaging	Brain MRI	Other	27319	27319
DNMT3A	27319_Volume_of_precentral_right_hemisphere_2_0__RINT	UKB_CHIP_genes_phenome	ADD-WGR-LR	0.0249666	-0.0311797	0.0811129	0.383461	0.0170526	35977	34750	1227	0	NA	NA	NA	NA	REGENIE_SE=0.028647;MAC=1227.000000	RINT	Pass	Yes	No	Volume of precentral in the right hemisphere generated by parcellation of the white surface using DKT parcellation	0	0	0	Imaging	Brain MRI	Other	27319	27319
JAK2	27319_Volume_of_precentral_right_hemisphere_2_0__RINT	UKB_CHIP_genes_phenome	ADD-WGR-LR	0.141111	-0.279241	0.561462	0.510568	0.000291853	35977	35956	21	0	NA	NA	NA	NA	REGENIE_SE=0.214469;MAC=21.000000	RINT	Pass	Yes	No	Volume of precentral in the right hemisphere generated by parcellation of the white surface using DKT parcellation	0	0	0	Imaging	Brain MRI	Other	27319	27319
TP53	27319_Volume_of_precentral_right_hemisphere_2_0__RINT	UKB_CHIP_genes_phenome	ADD-WGR-LR	-0.1346	-0.54526	0.276061	0.52061	0.000305751	35977	35955	22	0	NA	NA	NA	NA	REGENIE_SE=0.209525;MAC=22.000000	RINT	Pass	Yes	No	Volume of precentral in the right hemisphere generated by parcellation of the white surface using DKT parcellation	0	0	0	Imaging	Brain MRI	Other	27319	27319
GNAS	27319_Volume_of_precentral_right_hemisphere_2_0__RINT	UKB_CHIP_genes_phenome	ADD-WGR-LR	0.103948	-0.452309	0.660204	0.714172	0.000166773	35977	35965	12	0	NA	NA	NA	NA	REGENIE_SE=0.283810;MAC=12.000000	RINT	Pass	Yes	No	Volume of precentral in the right hemisphere generated by parcellation of the white surface using DKT parcellation	0	0	0	Imaging	Brain MRI	Other	27319	27319
TET2	27319_Volume_of_precentral_right_hemisphere_2_0__RINT	UKB_CHIP_genes_phenome	ADD-WGR-LR	-0.0114292	-0.1206	0.0977419	0.837423	0.0043778	35977	35662	315	0	NA	NA	NA	NA	REGENIE_SE=0.055701;MAC=315.000000	RINT	Pass	Yes	No	Volume of precentral in the right hemisphere generated by parcellation of the white surface using DKT parcellation	0	0	0	Imaging	Brain MRI	Other	27319	27319
GNB1	27319_Volume_of_precentral_right_hemisphere_2_0__RINT	UKB_CHIP_genes_phenome	ADD-WGR-LR	-0.00706627	-0.541136	0.527004	0.979311	0.000180671	35977	35964	13	0	NA	NA	NA	NA	REGENIE_SE=0.272490;MAC=13.000000	RINT	Pass	Yes	No	Volume of precentral in the right hemisphere generated by parcellation of the white surface using DKT parcellation	0	0	0	Imaging	Brain MRI	Other	27319	27319
PPM1D	27320_Volume_of_precuneus_right_hemisphere_2_0__RINT	UKB_CHIP_genes_phenome	ADD-WGR-LR	-0.257605	-0.562356	0.0471467	0.0975707	0.000555911	35977	35937	40	0	NA	NA	NA	NA	REGENIE_SE=0.155488;MAC=40.000000	RINT	Pass	Yes	No	Volume of precuneus in the right hemisphere generated by parcellation of the white surface using DKT parcellation	0	0	0	Imaging	Brain MRI	Other	27320	27320
SF3B1	27320_Volume_of_precuneus_right_hemisphere_2_0__RINT	UKB_CHIP_genes_phenome	ADD-WGR-LR	-0.474236	-1.20214	0.253671	0.201627	9.72844e-05	35977	35970	7	0	NA	NA	NA	NA	REGENIE_SE=0.371388;MAC=7.000000	RINT	Pass	Yes	No	Volume of precuneus in the right hemisphere generated by parcellation of the white surface using DKT parcellation	0	0	0	Imaging	Brain MRI	Other	27320	27320
CBL	27320_Volume_of_precuneus_right_hemisphere_2_0__RINT	UKB_CHIP_genes_phenome	ADD-WGR-LR	0.448347	-0.337916	1.23461	0.263728	8.33866e-05	35977	35971	6	0	NA	NA	NA	NA	REGENIE_SE=0.401162;MAC=6.000000	RINT	Pass	Yes	No	Volume of precuneus in the right hemisphere generated by parcellation of the white surface using DKT parcellation	0	0	0	Imaging	Brain MRI	Other	27320	27320
TP53	27320_Volume_of_precuneus_right_hemisphere_2_0__RINT	UKB_CHIP_genes_phenome	ADD-WGR-LR	0.23106	-0.179668	0.641788	0.2702	0.000305751	35977	35955	22	0	NA	NA	NA	NA	REGENIE_SE=0.209559;MAC=22.000000	RINT	Pass	Yes	No	Volume of precuneus in the right hemisphere generated by parcellation of the white surface using DKT parcellation	0	0	0	Imaging	Brain MRI	Other	27320	27320
ASXL1	27320_Volume_of_precuneus_right_hemisphere_2_0__RINT	UKB_CHIP_genes_phenome	ADD-WGR-LR	0.092984	-0.0862699	0.272238	0.309302	0.00161214	35977	35861	116	0	NA	NA	NA	NA	REGENIE_SE=0.091458;MAC=116.000000	RINT	Pass	Yes	No	Volume of precuneus in the right hemisphere generated by parcellation of the white surface using DKT parcellation	0	0	0	Imaging	Brain MRI	Other	27320	27320
DNMT3A	27320_Volume_of_precuneus_right_hemisphere_2_0__RINT	UKB_CHIP_genes_phenome	ADD-WGR-LR	0.0240369	-0.0321186	0.0801923	0.401499	0.0170526	35977	34750	1227	0	NA	NA	NA	NA	REGENIE_SE=0.028651;MAC=1227.000000	RINT	Pass	Yes	No	Volume of precuneus in the right hemisphere generated by parcellation of the white surface using DKT parcellation	0	0	0	Imaging	Brain MRI	Other	27320	27320
JAK2	27320_Volume_of_precuneus_right_hemisphere_2_0__RINT	UKB_CHIP_genes_phenome	ADD-WGR-LR	-0.142327	-0.562747	0.278093	0.507001	0.000291853	35977	35956	21	0	NA	NA	NA	NA	REGENIE_SE=0.214504;MAC=21.000000	RINT	Pass	Yes	No	Volume of precuneus in the right hemisphere generated by parcellation of the white surface using DKT parcellation	0	0	0	Imaging	Brain MRI	Other	27320	27320
SRSF2	27320_Volume_of_precuneus_right_hemisphere_2_0__RINT	UKB_CHIP_genes_phenome	ADD-WGR-LR	0.14112	-0.373758	0.655999	0.591132	0.000194569	35977	35963	14	0	NA	NA	NA	NA	REGENIE_SE=0.262698;MAC=14.000000	RINT	Pass	Yes	No	Volume of precuneus in the right hemisphere generated by parcellation of the white surface using DKT parcellation	0	0	0	Imaging	Brain MRI	Other	27320	27320
GNAS	27320_Volume_of_precuneus_right_hemisphere_2_0__RINT	UKB_CHIP_genes_phenome	ADD-WGR-LR	-0.127143	-0.68349	0.429204	0.654216	0.000166773	35977	35965	12	0	NA	NA	NA	NA	REGENIE_SE=0.283856;MAC=12.000000	RINT	Pass	Yes	No	Volume of precuneus in the right hemisphere generated by parcellation of the white surface using DKT parcellation	0	0	0	Imaging	Brain MRI	Other	27320	27320
TET2	27320_Volume_of_precuneus_right_hemisphere_2_0__RINT	UKB_CHIP_genes_phenome	ADD-WGR-LR	0.0209681	-0.0882208	0.130157	0.706633	0.0043778	35977	35662	315	0	NA	NA	NA	NA	REGENIE_SE=0.055710;MAC=315.000000	RINT	Pass	Yes	No	Volume of precuneus in the right hemisphere generated by parcellation of the white surface using DKT parcellation	0	0	0	Imaging	Brain MRI	Other	27320	27320
GNB1	27320_Volume_of_precuneus_right_hemisphere_2_0__RINT	UKB_CHIP_genes_phenome	ADD-WGR-LR	0.0934008	-0.440757	0.627558	0.731815	0.000180671	35977	35964	13	0	NA	NA	NA	NA	REGENIE_SE=0.272534;MAC=13.000000	RINT	Pass	Yes	No	Volume of precuneus in the right hemisphere generated by parcellation of the white surface using DKT parcellation	0	0	0	Imaging	Brain MRI	Other	27320	27320
PPM1D	27321_Volume_of_rostralanteriorcingulate_right_hemisphere_2_0__RINT	UKB_CHIP_genes_phenome	ADD-WGR-LR	-0.276503	-0.584842	0.0318369	0.0788169	0.000555911	35977	35937	40	0	NA	NA	NA	NA	REGENIE_SE=0.157319;MAC=40.000000	RINT	Pass	Yes	No	Volume of rostralanteriorcingulate in the right hemisphere generated by parcellation of the white surface using DKT parcellation	0	0	0	Imaging	Brain MRI	Other	27321	27321
DNMT3A	27321_Volume_of_rostralanteriorcingulate_right_hemisphere_2_0__RINT	UKB_CHIP_genes_phenome	ADD-WGR-LR	-0.043907	-0.100724	0.0129097	0.129867	0.0170526	35977	34750	1227	0	NA	NA	NA	NA	REGENIE_SE=0.028989;MAC=1227.000000	RINT	Pass	Yes	No	Volume of rostralanteriorcingulate in the right hemisphere generated by parcellation of the white surface using DKT parcellation	0	0	0	Imaging	Brain MRI	Other	27321	27321
TET2	27321_Volume_of_rostralanteriorcingulate_right_hemisphere_2_0__RINT	UKB_CHIP_genes_phenome	ADD-WGR-LR	-0.066746	-0.177221	0.0437286	0.236349	0.0043778	35977	35662	315	0	NA	NA	NA	NA	REGENIE_SE=0.056366;MAC=315.000000	RINT	Pass	Yes	No	Volume of rostralanteriorcingulate in the right hemisphere generated by parcellation of the white surface using DKT parcellation	0	0	0	Imaging	Brain MRI	Other	27321	27321
SRSF2	27321_Volume_of_rostralanteriorcingulate_right_hemisphere_2_0__RINT	UKB_CHIP_genes_phenome	ADD-WGR-LR	-0.282703	-0.803644	0.238238	0.287497	0.000194569	35977	35963	14	0	NA	NA	NA	NA	REGENIE_SE=0.265791;MAC=14.000000	RINT	Pass	Yes	No	Volume of rostralanteriorcingulate in the right hemisphere generated by parcellation of the white surface using DKT parcellation	0	0	0	Imaging	Brain MRI	Other	27321	27321
GNAS	27321_Volume_of_rostralanteriorcingulate_right_hemisphere_2_0__RINT	UKB_CHIP_genes_phenome	ADD-WGR-LR	-0.138254	-0.701152	0.424644	0.63024	0.000166773	35977	35965	12	0	NA	NA	NA	NA	REGENIE_SE=0.287198;MAC=12.000000	RINT	Pass	Yes	No	Volume of rostralanteriorcingulate in the right hemisphere generated by parcellation of the white surface using DKT parcellation	0	0	0	Imaging	Brain MRI	Other	27321	27321
CBL	27321_Volume_of_rostralanteriorcingulate_right_hemisphere_2_0__RINT	UKB_CHIP_genes_phenome	ADD-WGR-LR	0.174715	-0.620806	0.970236	0.666866	8.33866e-05	35977	35971	6	0	NA	NA	NA	NA	REGENIE_SE=0.405885;MAC=6.000000	RINT	Pass	Yes	No	Volume of rostralanteriorcingulate in the right hemisphere generated by parcellation of the white surface using DKT parcellation	0	0	0	Imaging	Brain MRI	Other	27321	27321
JAK2	27321_Volume_of_rostralanteriorcingulate_right_hemisphere_2_0__RINT	UKB_CHIP_genes_phenome	ADD-WGR-LR	-0.0865958	-0.511966	0.338775	0.68989	0.000291853	35977	35956	21	0	NA	NA	NA	NA	REGENIE_SE=0.217030;MAC=21.000000	RINT	Pass	Yes	No	Volume of rostralanteriorcingulate in the right hemisphere generated by parcellation of the white surface using DKT parcellation	0	0	0	Imaging	Brain MRI	Other	27321	27321
SF3B1	27321_Volume_of_rostralanteriorcingulate_right_hemisphere_2_0__RINT	UKB_CHIP_genes_phenome	ADD-WGR-LR	0.0935782	-0.642899	0.830056	0.803332	9.72844e-05	35977	35970	7	0	NA	NA	NA	NA	REGENIE_SE=0.375761;MAC=7.000000	RINT	Pass	Yes	No	Volume of rostralanteriorcingulate in the right hemisphere generated by parcellation of the white surface using DKT parcellation	0	0	0	Imaging	Brain MRI	Other	27321	27321
ASXL1	27321_Volume_of_rostralanteriorcingulate_right_hemisphere_2_0__RINT	UKB_CHIP_genes_phenome	ADD-WGR-LR	-0.0196327	-0.200997	0.161732	0.831978	0.00161214	35977	35861	116	0	NA	NA	NA	NA	REGENIE_SE=0.092535;MAC=116.000000	RINT	Pass	Yes	No	Volume of rostralanteriorcingulate in the right hemisphere generated by parcellation of the white surface using DKT parcellation	0	0	0	Imaging	Brain MRI	Other	27321	27321
GNB1	27321_Volume_of_rostralanteriorcingulate_right_hemisphere_2_0__RINT	UKB_CHIP_genes_phenome	ADD-WGR-LR	-0.0503123	-0.590759	0.490135	0.855221	0.000180671	35977	35964	13	0	NA	NA	NA	NA	REGENIE_SE=0.275743;MAC=13.000000	RINT	Pass	Yes	No	Volume of rostralanteriorcingulate in the right hemisphere generated by parcellation of the white surface using DKT parcellation	0	0	0	Imaging	Brain MRI	Other	27321	27321
TP53	27321_Volume_of_rostralanteriorcingulate_right_hemisphere_2_0__RINT	UKB_CHIP_genes_phenome	ADD-WGR-LR	0.0343848	-0.381179	0.449949	0.87117	0.000305751	35977	35955	22	0	NA	NA	NA	NA	REGENIE_SE=0.212026;MAC=22.000000	RINT	Pass	Yes	No	Volume of rostralanteriorcingulate in the right hemisphere generated by parcellation of the white surface using DKT parcellation	0	0	0	Imaging	Brain MRI	Other	27321	27321
SRSF2	27322_Volume_of_rostralmiddlefrontal_right_hemisphere_2_0__RINT	UKB_CHIP_genes_phenome	ADD-WGR-LR	0.382986	-0.132917	0.898889	0.145669	0.000194569	35977	35963	14	0	NA	NA	NA	NA	REGENIE_SE=0.263220;MAC=14.000000	RINT	Pass	Yes	No	Volume of rostralmiddlefrontal in the right hemisphere generated by parcellation of the white surface using DKT parcellation	0	0	0	Imaging	Brain MRI	Other	27322	27322
JAK2	27322_Volume_of_rostralmiddlefrontal_right_hemisphere_2_0__RINT	UKB_CHIP_genes_phenome	ADD-WGR-LR	-0.200005	-0.621261	0.221251	0.352084	0.000291853	35977	35956	21	0	NA	NA	NA	NA	REGENIE_SE=0.214931;MAC=21.000000	RINT	Pass	Yes	No	Volume of rostralmiddlefrontal in the right hemisphere generated by parcellation of the white surface using DKT parcellation	0	0	0	Imaging	Brain MRI	Other	27322	27322
SF3B1	27322_Volume_of_rostralmiddlefrontal_right_hemisphere_2_0__RINT	UKB_CHIP_genes_phenome	ADD-WGR-LR	-0.318979	-1.04833	0.410375	0.391346	9.72844e-05	35977	35970	7	0	NA	NA	NA	NA	REGENIE_SE=0.372127;MAC=7.000000	RINT	Pass	Yes	No	Volume of rostralmiddlefrontal in the right hemisphere generated by parcellation of the white surface using DKT parcellation	0	0	0	Imaging	Brain MRI	Other	27322	27322
PPM1D	27322_Volume_of_rostralmiddlefrontal_right_hemisphere_2_0__RINT	UKB_CHIP_genes_phenome	ADD-WGR-LR	0.0934474	-0.21191	0.398805	0.548639	0.000555911	35977	35937	40	0	NA	NA	NA	NA	REGENIE_SE=0.155797;MAC=40.000000	RINT	Pass	Yes	No	Volume of rostralmiddlefrontal in the right hemisphere generated by parcellation of the white surface using DKT parcellation	0	0	0	Imaging	Brain MRI	Other	27322	27322
GNAS	27322_Volume_of_rostralmiddlefrontal_right_hemisphere_2_0__RINT	UKB_CHIP_genes_phenome	ADD-WGR-LR	-0.141219	-0.698673	0.416235	0.619531	0.000166773	35977	35965	12	0	NA	NA	NA	NA	REGENIE_SE=0.284420;MAC=12.000000	RINT	Pass	Yes	No	Volume of rostralmiddlefrontal in the right hemisphere generated by parcellation of the white surface using DKT parcellation	0	0	0	Imaging	Brain MRI	Other	27322	27322
GNB1	27322_Volume_of_rostralmiddlefrontal_right_hemisphere_2_0__RINT	UKB_CHIP_genes_phenome	ADD-WGR-LR	0.130527	-0.404693	0.665746	0.63266	0.000180671	35977	35964	13	0	NA	NA	NA	NA	REGENIE_SE=0.273076;MAC=13.000000	RINT	Pass	Yes	No	Volume of rostralmiddlefrontal in the right hemisphere generated by parcellation of the white surface using DKT parcellation	0	0	0	Imaging	Brain MRI	Other	27322	27322
CBL	27322_Volume_of_rostralmiddlefrontal_right_hemisphere_2_0__RINT	UKB_CHIP_genes_phenome	ADD-WGR-LR	-0.132298	-0.920125	0.655529	0.742055	8.33866e-05	35977	35971	6	0	NA	NA	NA	NA	REGENIE_SE=0.401960;MAC=6.000000	RINT	Pass	Yes	No	Volume of rostralmiddlefrontal in the right hemisphere generated by parcellation of the white surface using DKT parcellation	0	0	0	Imaging	Brain MRI	Other	27322	27322
DNMT3A	27322_Volume_of_rostralmiddlefrontal_right_hemisphere_2_0__RINT	UKB_CHIP_genes_phenome	ADD-WGR-LR	-0.0065111	-0.0627782	0.049756	0.820577	0.0170526	35977	34750	1227	0	NA	NA	NA	NA	REGENIE_SE=0.028708;MAC=1227.000000	RINT	Pass	Yes	No	Volume of rostralmiddlefrontal in the right hemisphere generated by parcellation of the white surface using DKT parcellation	0	0	0	Imaging	Brain MRI	Other	27322	27322
TP53	27322_Volume_of_rostralmiddlefrontal_right_hemisphere_2_0__RINT	UKB_CHIP_genes_phenome	ADD-WGR-LR	-0.0429453	-0.45449	0.368599	0.837943	0.000305751	35977	35955	22	0	NA	NA	NA	NA	REGENIE_SE=0.209976;MAC=22.000000	RINT	Pass	Yes	No	Volume of rostralmiddlefrontal in the right hemisphere generated by parcellation of the white surface using DKT parcellation	0	0	0	Imaging	Brain MRI	Other	27322	27322
TET2	27322_Volume_of_rostralmiddlefrontal_right_hemisphere_2_0__RINT	UKB_CHIP_genes_phenome	ADD-WGR-LR	-0.00539652	-0.114803	0.10401	0.922983	0.0043778	35977	35662	315	0	NA	NA	NA	NA	REGENIE_SE=0.055820;MAC=315.000000	RINT	Pass	Yes	No	Volume of rostralmiddlefrontal in the right hemisphere generated by parcellation of the white surface using DKT parcellation	0	0	0	Imaging	Brain MRI	Other	27322	27322
ASXL1	27322_Volume_of_rostralmiddlefrontal_right_hemisphere_2_0__RINT	UKB_CHIP_genes_phenome	ADD-WGR-LR	0.00863917	-0.170971	0.18825	0.924892	0.00161214	35977	35861	116	0	NA	NA	NA	NA	REGENIE_SE=0.091640;MAC=116.000000	RINT	Pass	Yes	No	Volume of rostralmiddlefrontal in the right hemisphere generated by parcellation of the white surface using DKT parcellation	0	0	0	Imaging	Brain MRI	Other	27322	27322
SF3B1	27323_Volume_of_superiorfrontal_right_hemisphere_2_0__RINT	UKB_CHIP_genes_phenome	ADD-WGR-LR	-0.839184	-1.57075	-0.10762	0.0245574	9.72844e-05	35977	35970	7	0	NA	NA	NA	NA	REGENIE_SE=0.373254;MAC=7.000000	RINT	Pass	Yes	No	Volume of superiorfrontal in the right hemisphere generated by parcellation of the white surface using DKT parcellation	0	0	0	Imaging	Brain MRI	Other	27323	27323
GNB1	27323_Volume_of_superiorfrontal_right_hemisphere_2_0__RINT	UKB_CHIP_genes_phenome	ADD-WGR-LR	-0.605075	-1.14192	-0.0682344	0.0271689	0.000180671	35977	35964	13	0	NA	NA	NA	NA	REGENIE_SE=0.273904;MAC=13.000000	RINT	Pass	Yes	No	Volume of superiorfrontal in the right hemisphere generated by parcellation of the white surface using DKT parcellation	0	0	0	Imaging	Brain MRI	Other	27323	27323
ASXL1	27323_Volume_of_superiorfrontal_right_hemisphere_2_0__RINT	UKB_CHIP_genes_phenome	ADD-WGR-LR	0.179063	-0.00109187	0.359217	0.0514048	0.00161214	35977	35861	116	0	NA	NA	NA	NA	REGENIE_SE=0.091917;MAC=116.000000	RINT	Pass	Yes	No	Volume of superiorfrontal in the right hemisphere generated by parcellation of the white surface using DKT parcellation	0	0	0	Imaging	Brain MRI	Other	27323	27323
CBL	27323_Volume_of_superiorfrontal_right_hemisphere_2_0__RINT	UKB_CHIP_genes_phenome	ADD-WGR-LR	-0.634553	-1.42477	0.15566	0.115515	8.33866e-05	35977	35971	6	0	NA	NA	NA	NA	REGENIE_SE=0.403177;MAC=6.000000	RINT	Pass	Yes	No	Volume of superiorfrontal in the right hemisphere generated by parcellation of the white surface using DKT parcellation	0	0	0	Imaging	Brain MRI	Other	27323	27323
SRSF2	27323_Volume_of_superiorfrontal_right_hemisphere_2_0__RINT	UKB_CHIP_genes_phenome	ADD-WGR-LR	0.342181	-0.175285	0.859646	0.194958	0.000194569	35977	35963	14	0	NA	NA	NA	NA	REGENIE_SE=0.264018;MAC=14.000000	RINT	Pass	Yes	No	Volume of superiorfrontal in the right hemisphere generated by parcellation of the white surface using DKT parcellation	0	0	0	Imaging	Brain MRI	Other	27323	27323
JAK2	27323_Volume_of_superiorfrontal_right_hemisphere_2_0__RINT	UKB_CHIP_genes_phenome	ADD-WGR-LR	-0.216475	-0.639007	0.206057	0.315309	0.000291853	35977	35956	21	0	NA	NA	NA	NA	REGENIE_SE=0.215582;MAC=21.000000	RINT	Pass	Yes	No	Volume of superiorfrontal in the right hemisphere generated by parcellation of the white surface using DKT parcellation	0	0	0	Imaging	Brain MRI	Other	27323	27323
PPM1D	27323_Volume_of_superiorfrontal_right_hemisphere_2_0__RINT	UKB_CHIP_genes_phenome	ADD-WGR-LR	-0.155455	-0.461738	0.150827	0.319838	0.000555911	35977	35937	40	0	NA	NA	NA	NA	REGENIE_SE=0.156269;MAC=40.000000	RINT	Pass	Yes	No	Volume of superiorfrontal in the right hemisphere generated by parcellation of the white surface using DKT parcellation	0	0	0	Imaging	Brain MRI	Other	27323	27323
TP53	27323_Volume_of_superiorfrontal_right_hemisphere_2_0__RINT	UKB_CHIP_genes_phenome	ADD-WGR-LR	0.134145	-0.278647	0.546936	0.524171	0.000305751	35977	35955	22	0	NA	NA	NA	NA	REGENIE_SE=0.210612;MAC=22.000000	RINT	Pass	Yes	No	Volume of superiorfrontal in the right hemisphere generated by parcellation of the white surface using DKT parcellation	0	0	0	Imaging	Brain MRI	Other	27323	27323
DNMT3A	27323_Volume_of_superiorfrontal_right_hemisphere_2_0__RINT	UKB_CHIP_genes_phenome	ADD-WGR-LR	0.0121317	-0.0443059	0.0685693	0.673529	0.0170526	35977	34750	1227	0	NA	NA	NA	NA	REGENIE_SE=0.028795;MAC=1227.000000	RINT	Pass	Yes	No	Volume of superiorfrontal in the right hemisphere generated by parcellation of the white surface using DKT parcellation	0	0	0	Imaging	Brain MRI	Other	27323	27323
TET2	27323_Volume_of_superiorfrontal_right_hemisphere_2_0__RINT	UKB_CHIP_genes_phenome	ADD-WGR-LR	-0.0163837	-0.126121	0.0933538	0.769812	0.0043778	35977	35662	315	0	NA	NA	NA	NA	REGENIE_SE=0.055990;MAC=315.000000	RINT	Pass	Yes	No	Volume of superiorfrontal in the right hemisphere generated by parcellation of the white surface using DKT parcellation	0	0	0	Imaging	Brain MRI	Other	27323	27323
GNAS	27323_Volume_of_superiorfrontal_right_hemisphere_2_0__RINT	UKB_CHIP_genes_phenome	ADD-WGR-LR	0.0659989	-0.493144	0.625141	0.817046	0.000166773	35977	35965	12	0	NA	NA	NA	NA	REGENIE_SE=0.285282;MAC=12.000000	RINT	Pass	Yes	No	Volume of superiorfrontal in the right hemisphere generated by parcellation of the white surface using DKT parcellation	0	0	0	Imaging	Brain MRI	Other	27323	27323
SF3B1	27324_Volume_of_superiorparietal_right_hemisphere_2_0__RINT	UKB_CHIP_genes_phenome	ADD-WGR-LR	-0.460823	-1.19624	0.274595	0.219395	9.72844e-05	35977	35970	7	0	NA	NA	NA	NA	REGENIE_SE=0.375220;MAC=7.000000	RINT	Pass	Yes	No	Volume of superiorparietal in the right hemisphere generated by parcellation of the white surface using DKT parcellation	0	0	0	Imaging	Brain MRI	Other	27324	27324
GNB1	27324_Volume_of_superiorparietal_right_hemisphere_2_0__RINT	UKB_CHIP_genes_phenome	ADD-WGR-LR	-0.28658	-0.826249	0.25309	0.29797	0.000180671	35977	35964	13	0	NA	NA	NA	NA	REGENIE_SE=0.275347;MAC=13.000000	RINT	Pass	Yes	No	Volume of superiorparietal in the right hemisphere generated by parcellation of the white surface using DKT parcellation	0	0	0	Imaging	Brain MRI	Other	27324	27324
ASXL1	27324_Volume_of_superiorparietal_right_hemisphere_2_0__RINT	UKB_CHIP_genes_phenome	ADD-WGR-LR	0.0895958	-0.0915078	0.270699	0.332228	0.00161214	35977	35861	116	0	NA	NA	NA	NA	REGENIE_SE=0.092401;MAC=116.000000	RINT	Pass	Yes	No	Volume of superiorparietal in the right hemisphere generated by parcellation of the white surface using DKT parcellation	0	0	0	Imaging	Brain MRI	Other	27324	27324
JAK2	27324_Volume_of_superiorparietal_right_hemisphere_2_0__RINT	UKB_CHIP_genes_phenome	ADD-WGR-LR	-0.208974	-0.633732	0.215785	0.334912	0.000291853	35977	35956	21	0	NA	NA	NA	NA	REGENIE_SE=0.216717;MAC=21.000000	RINT	Pass	Yes	No	Volume of superiorparietal in the right hemisphere generated by parcellation of the white surface using DKT parcellation	0	0	0	Imaging	Brain MRI	Other	27324	27324
CBL	27324_Volume_of_superiorparietal_right_hemisphere_2_0__RINT	UKB_CHIP_genes_phenome	ADD-WGR-LR	0.32423	-0.470146	1.11861	0.423727	8.33866e-05	35977	35971	6	0	NA	NA	NA	NA	REGENIE_SE=0.405302;MAC=6.000000	RINT	Pass	Yes	No	Volume of superiorparietal in the right hemisphere generated by parcellation of the white surface using DKT parcellation	0	0	0	Imaging	Brain MRI	Other	27324	27324
SRSF2	27324_Volume_of_superiorparietal_right_hemisphere_2_0__RINT	UKB_CHIP_genes_phenome	ADD-WGR-LR	0.174154	-0.346037	0.694346	0.511712	0.000194569	35977	35963	14	0	NA	NA	NA	NA	REGENIE_SE=0.265409;MAC=14.000000	RINT	Pass	Yes	No	Volume of superiorparietal in the right hemisphere generated by parcellation of the white surface using DKT parcellation	0	0	0	Imaging	Brain MRI	Other	27324	27324
DNMT3A	27324_Volume_of_superiorparietal_right_hemisphere_2_0__RINT	UKB_CHIP_genes_phenome	ADD-WGR-LR	-0.0160163	-0.0727512	0.0407186	0.580059	0.0170526	35977	34750	1227	0	NA	NA	NA	NA	REGENIE_SE=0.028947;MAC=1227.000000	RINT	Pass	Yes	No	Volume of superiorparietal in the right hemisphere generated by parcellation of the white surface using DKT parcellation	0	0	0	Imaging	Brain MRI	Other	27324	27324
TET2	27324_Volume_of_superiorparietal_right_hemisphere_2_0__RINT	UKB_CHIP_genes_phenome	ADD-WGR-LR	0.0291842	-0.0811315	0.1395	0.604102	0.0043778	35977	35662	315	0	NA	NA	NA	NA	REGENIE_SE=0.056285;MAC=315.000000	RINT	Pass	Yes	No	Volume of superiorparietal in the right hemisphere generated by parcellation of the white surface using DKT parcellation	0	0	0	Imaging	Brain MRI	Other	27324	27324
GNAS	27324_Volume_of_superiorparietal_right_hemisphere_2_0__RINT	UKB_CHIP_genes_phenome	ADD-WGR-LR	0.142308	-0.41978	0.704396	0.619741	0.000166773	35977	35965	12	0	NA	NA	NA	NA	REGENIE_SE=0.286785;MAC=12.000000	RINT	Pass	Yes	No	Volume of superiorparietal in the right hemisphere generated by parcellation of the white surface using DKT parcellation	0	0	0	Imaging	Brain MRI	Other	27324	27324
TP53	27324_Volume_of_superiorparietal_right_hemisphere_2_0__RINT	UKB_CHIP_genes_phenome	ADD-WGR-LR	0.0353962	-0.37957	0.450362	0.867226	0.000305751	35977	35955	22	0	NA	NA	NA	NA	REGENIE_SE=0.211721;MAC=22.000000	RINT	Pass	Yes	No	Volume of superiorparietal in the right hemisphere generated by parcellation of the white surface using DKT parcellation	0	0	0	Imaging	Brain MRI	Other	27324	27324
PPM1D	27324_Volume_of_superiorparietal_right_hemisphere_2_0__RINT	UKB_CHIP_genes_phenome	ADD-WGR-LR	0.00486341	-0.303033	0.312759	0.975302	0.000555911	35977	35937	40	0	NA	NA	NA	NA	REGENIE_SE=0.157093;MAC=40.000000	RINT	Pass	Yes	No	Volume of superiorparietal in the right hemisphere generated by parcellation of the white surface using DKT parcellation	0	0	0	Imaging	Brain MRI	Other	27324	27324
JAK2	27325_Volume_of_superiortemporal_right_hemisphere_2_0__RINT	UKB_CHIP_genes_phenome	ADD-WGR-LR	-0.442122	-0.862667	-0.0215765	0.0393487	0.000291853	35977	35956	21	0	NA	NA	NA	NA	REGENIE_SE=0.214568;MAC=21.000000	RINT	Pass	Yes	No	Volume of superiortemporal in the right hemisphere generated by parcellation of the white surface using DKT parcellation	0	0	0	Imaging	Brain MRI	Other	27325	27325
PPM1D	27325_Volume_of_superiortemporal_right_hemisphere_2_0__RINT	UKB_CHIP_genes_phenome	ADD-WGR-LR	-0.316834	-0.621676	-0.0119919	0.0416435	0.000555911	35977	35937	40	0	NA	NA	NA	NA	REGENIE_SE=0.155534;MAC=40.000000	RINT	Pass	Yes	No	Volume of superiortemporal in the right hemisphere generated by parcellation of the white surface using DKT parcellation	0	0	0	Imaging	Brain MRI	Other	27325	27325
GNAS	27325_Volume_of_superiortemporal_right_hemisphere_2_0__RINT	UKB_CHIP_genes_phenome	ADD-WGR-LR	-0.553766	-1.11028	0.00274654	0.0511414	0.000166773	35977	35965	12	0	NA	NA	NA	NA	REGENIE_SE=0.283940;MAC=12.000000	RINT	Pass	Yes	No	Volume of superiortemporal in the right hemisphere generated by parcellation of the white surface using DKT parcellation	0	0	0	Imaging	Brain MRI	Other	27325	27325
ASXL1	27325_Volume_of_superiortemporal_right_hemisphere_2_0__RINT	UKB_CHIP_genes_phenome	ADD-WGR-LR	0.174461	-0.00484612	0.353768	0.0565216	0.00161214	35977	35861	116	0	NA	NA	NA	NA	REGENIE_SE=0.091485;MAC=116.000000	RINT	Pass	Yes	No	Volume of superiortemporal in the right hemisphere generated by parcellation of the white surface using DKT parcellation	0	0	0	Imaging	Brain MRI	Other	27325	27325
TP53	27325_Volume_of_superiortemporal_right_hemisphere_2_0__RINT	UKB_CHIP_genes_phenome	ADD-WGR-LR	-0.198591	-0.609441	0.212259	0.343445	0.000305751	35977	35955	22	0	NA	NA	NA	NA	REGENIE_SE=0.209621;MAC=22.000000	RINT	Pass	Yes	No	Volume of superiortemporal in the right hemisphere generated by parcellation of the white surface using DKT parcellation	0	0	0	Imaging	Brain MRI	Other	27325	27325
SF3B1	27325_Volume_of_superiortemporal_right_hemisphere_2_0__RINT	UKB_CHIP_genes_phenome	ADD-WGR-LR	-0.269795	-0.997918	0.458328	0.467695	9.72844e-05	35977	35970	7	0	NA	NA	NA	NA	REGENIE_SE=0.371498;MAC=7.000000	RINT	Pass	Yes	No	Volume of superiortemporal in the right hemisphere generated by parcellation of the white surface using DKT parcellation	0	0	0	Imaging	Brain MRI	Other	27325	27325
DNMT3A	27325_Volume_of_superiortemporal_right_hemisphere_2_0__RINT	UKB_CHIP_genes_phenome	ADD-WGR-LR	0.0187926	-0.0373796	0.0749647	0.512009	0.0170526	35977	34750	1227	0	NA	NA	NA	NA	REGENIE_SE=0.028660;MAC=1227.000000	RINT	Pass	Yes	No	Volume of superiortemporal in the right hemisphere generated by parcellation of the white surface using DKT parcellation	0	0	0	Imaging	Brain MRI	Other	27325	27325
SRSF2	27325_Volume_of_superiortemporal_right_hemisphere_2_0__RINT	UKB_CHIP_genes_phenome	ADD-WGR-LR	0.131462	-0.383569	0.646494	0.616876	0.000194569	35977	35963	14	0	NA	NA	NA	NA	REGENIE_SE=0.262776;MAC=14.000000	RINT	Pass	Yes	No	Volume of superiortemporal in the right hemisphere generated by parcellation of the white surface using DKT parcellation	0	0	0	Imaging	Brain MRI	Other	27325	27325
TET2	27325_Volume_of_superiortemporal_right_hemisphere_2_0__RINT	UKB_CHIP_genes_phenome	ADD-WGR-LR	-0.0240356	-0.133257	0.0851858	0.666239	0.0043778	35977	35662	315	0	NA	NA	NA	NA	REGENIE_SE=0.055726;MAC=315.000000	RINT	Pass	Yes	No	Volume of superiortemporal in the right hemisphere generated by parcellation of the white surface using DKT parcellation	0	0	0	Imaging	Brain MRI	Other	27325	27325
CBL	27325_Volume_of_superiortemporal_right_hemisphere_2_0__RINT	UKB_CHIP_genes_phenome	ADD-WGR-LR	-0.152423	-0.93892	0.634074	0.704063	8.33866e-05	35977	35971	6	0	NA	NA	NA	NA	REGENIE_SE=0.401281;MAC=6.000000	RINT	Pass	Yes	No	Volume of superiortemporal in the right hemisphere generated by parcellation of the white surface using DKT parcellation	0	0	0	Imaging	Brain MRI	Other	27325	27325
GNB1	27325_Volume_of_superiortemporal_right_hemisphere_2_0__RINT	UKB_CHIP_genes_phenome	ADD-WGR-LR	-0.0108147	-0.545131	0.523501	0.968356	0.000180671	35977	35964	13	0	NA	NA	NA	NA	REGENIE_SE=0.272615;MAC=13.000000	RINT	Pass	Yes	No	Volume of superiortemporal in the right hemisphere generated by parcellation of the white surface using DKT parcellation	0	0	0	Imaging	Brain MRI	Other	27325	27325
PPM1D	27326_Volume_of_supramarginal_right_hemisphere_2_0__RINT	UKB_CHIP_genes_phenome	ADD-WGR-LR	-0.304745	-0.61206	0.00257028	0.0519471	0.000555911	35977	35937	40	0	NA	NA	NA	NA	REGENIE_SE=0.156796;MAC=40.000000	RINT	Pass	Yes	No	Volume of supramarginal in the right hemisphere generated by parcellation of the white surface using DKT parcellation	0	0	0	Imaging	Brain MRI	Other	27326	27326
ASXL1	27326_Volume_of_supramarginal_right_hemisphere_2_0__RINT	UKB_CHIP_genes_phenome	ADD-WGR-LR	0.158819	-0.0219429	0.339581	0.0850619	0.00161214	35977	35861	116	0	NA	NA	NA	NA	REGENIE_SE=0.092227;MAC=116.000000	RINT	Pass	Yes	No	Volume of supramarginal in the right hemisphere generated by parcellation of the white surface using DKT parcellation	0	0	0	Imaging	Brain MRI	Other	27326	27326
JAK2	27326_Volume_of_supramarginal_right_hemisphere_2_0__RINT	UKB_CHIP_genes_phenome	ADD-WGR-LR	-0.248966	-0.672923	0.174991	0.249742	0.000291853	35977	35956	21	0	NA	NA	NA	NA	REGENIE_SE=0.216308;MAC=21.000000	RINT	Pass	Yes	No	Volume of supramarginal in the right hemisphere generated by parcellation of the white surface using DKT parcellation	0	0	0	Imaging	Brain MRI	Other	27326	27326
TET2	27326_Volume_of_supramarginal_right_hemisphere_2_0__RINT	UKB_CHIP_genes_phenome	ADD-WGR-LR	-0.0357713	-0.145879	0.0743361	0.52429	0.0043778	35977	35662	315	0	NA	NA	NA	NA	REGENIE_SE=0.056178;MAC=315.000000	RINT	Pass	Yes	No	Volume of supramarginal in the right hemisphere generated by parcellation of the white surface using DKT parcellation	0	0	0	Imaging	Brain MRI	Other	27326	27326
GNAS	27326_Volume_of_supramarginal_right_hemisphere_2_0__RINT	UKB_CHIP_genes_phenome	ADD-WGR-LR	-0.151756	-0.712784	0.409271	0.595998	0.000166773	35977	35965	12	0	NA	NA	NA	NA	REGENIE_SE=0.286244;MAC=12.000000	RINT	Pass	Yes	No	Volume of supramarginal in the right hemisphere generated by parcellation of the white surface using DKT parcellation	0	0	0	Imaging	Brain MRI	Other	27326	27326
TP53	27326_Volume_of_supramarginal_right_hemisphere_2_0__RINT	UKB_CHIP_genes_phenome	ADD-WGR-LR	0.106331	-0.307852	0.520514	0.614844	0.000305751	35977	35955	22	0	NA	NA	NA	NA	REGENIE_SE=0.211322;MAC=22.000000	RINT	Pass	Yes	No	Volume of supramarginal in the right hemisphere generated by parcellation of the white surface using DKT parcellation	0	0	0	Imaging	Brain MRI	Other	27326	27326
GNB1	27326_Volume_of_supramarginal_right_hemisphere_2_0__RINT	UKB_CHIP_genes_phenome	ADD-WGR-LR	0.106799	-0.431852	0.64545	0.697569	0.000180671	35977	35964	13	0	NA	NA	NA	NA	REGENIE_SE=0.274827;MAC=13.000000	RINT	Pass	Yes	No	Volume of supramarginal in the right hemisphere generated by parcellation of the white surface using DKT parcellation	0	0	0	Imaging	Brain MRI	Other	27326	27326
DNMT3A	27326_Volume_of_supramarginal_right_hemisphere_2_0__RINT	UKB_CHIP_genes_phenome	ADD-WGR-LR	-0.00715882	-0.0637867	0.049469	0.804308	0.0170526	35977	34750	1227	0	NA	NA	NA	NA	REGENIE_SE=0.028892;MAC=1227.000000	RINT	Pass	Yes	No	Volume of supramarginal in the right hemisphere generated by parcellation of the white surface using DKT parcellation	0	0	0	Imaging	Brain MRI	Other	27326	27326
SRSF2	27326_Volume_of_supramarginal_right_hemisphere_2_0__RINT	UKB_CHIP_genes_phenome	ADD-WGR-LR	-0.0489784	-0.568188	0.470231	0.853316	0.000194569	35977	35963	14	0	NA	NA	NA	NA	REGENIE_SE=0.264908;MAC=14.000000	RINT	Pass	Yes	No	Volume of supramarginal in the right hemisphere generated by parcellation of the white surface using DKT parcellation	0	0	0	Imaging	Brain MRI	Other	27326	27326
CBL	27326_Volume_of_supramarginal_right_hemisphere_2_0__RINT	UKB_CHIP_genes_phenome	ADD-WGR-LR	0.0226719	-0.770205	0.815549	0.955307	8.33866e-05	35977	35971	6	0	NA	NA	NA	NA	REGENIE_SE=0.404537;MAC=6.000000	RINT	Pass	Yes	No	Volume of supramarginal in the right hemisphere generated by parcellation of the white surface using DKT parcellation	0	0	0	Imaging	Brain MRI	Other	27326	27326
SF3B1	27326_Volume_of_supramarginal_right_hemisphere_2_0__RINT	UKB_CHIP_genes_phenome	ADD-WGR-LR	-0.0151121	-0.749142	0.718918	0.967813	9.72844e-05	35977	35970	7	0	NA	NA	NA	NA	REGENIE_SE=0.374512;MAC=7.000000	RINT	Pass	Yes	No	Volume of supramarginal in the right hemisphere generated by parcellation of the white surface using DKT parcellation	0	0	0	Imaging	Brain MRI	Other	27326	27326
PPM1D	27327_Volume_of_transversetemporal_right_hemisphere_2_0__RINT	UKB_CHIP_genes_phenome	ADD-WGR-LR	-0.288295	-0.594987	0.0183978	0.0654182	0.000555911	35977	35937	40	0	NA	NA	NA	NA	REGENIE_SE=0.156479;MAC=40.000000	RINT	Pass	Yes	No	Volume of transversetemporal in the right hemisphere generated by parcellation of the white surface using DKT parcellation	0	0	0	Imaging	Brain MRI	Other	27327	27327
ASXL1	27327_Volume_of_transversetemporal_right_hemisphere_2_0__RINT	UKB_CHIP_genes_phenome	ADD-WGR-LR	0.135881	-0.0445145	0.316277	0.139858	0.00161214	35977	35861	116	0	NA	NA	NA	NA	REGENIE_SE=0.092040;MAC=116.000000	RINT	Pass	Yes	No	Volume of transversetemporal in the right hemisphere generated by parcellation of the white surface using DKT parcellation	0	0	0	Imaging	Brain MRI	Other	27327	27327
JAK2	27327_Volume_of_transversetemporal_right_hemisphere_2_0__RINT	UKB_CHIP_genes_phenome	ADD-WGR-LR	-0.305404	-0.728502	0.117694	0.15714	0.000291853	35977	35956	21	0	NA	NA	NA	NA	REGENIE_SE=0.215870;MAC=21.000000	RINT	Pass	Yes	No	Volume of transversetemporal in the right hemisphere generated by parcellation of the white surface using DKT parcellation	0	0	0	Imaging	Brain MRI	Other	27327	27327
DNMT3A	27327_Volume_of_transversetemporal_right_hemisphere_2_0__RINT	UKB_CHIP_genes_phenome	ADD-WGR-LR	-0.0328756	-0.0893887	0.0236375	0.254213	0.0170526	35977	34750	1227	0	NA	NA	NA	NA	REGENIE_SE=0.028834;MAC=1227.000000	RINT	Pass	Yes	No	Volume of transversetemporal in the right hemisphere generated by parcellation of the white surface using DKT parcellation	0	0	0	Imaging	Brain MRI	Other	27327	27327
TET2	27327_Volume_of_transversetemporal_right_hemisphere_2_0__RINT	UKB_CHIP_genes_phenome	ADD-WGR-LR	-0.0592149	-0.169099	0.0506695	0.290881	0.0043778	35977	35662	315	0	NA	NA	NA	NA	REGENIE_SE=0.056064;MAC=315.000000	RINT	Pass	Yes	No	Volume of transversetemporal in the right hemisphere generated by parcellation of the white surface using DKT parcellation	0	0	0	Imaging	Brain MRI	Other	27327	27327
CBL	27327_Volume_of_transversetemporal_right_hemisphere_2_0__RINT	UKB_CHIP_genes_phenome	ADD-WGR-LR	-0.399383	-1.19065	0.391888	0.322534	8.33866e-05	35977	35971	6	0	NA	NA	NA	NA	REGENIE_SE=0.403717;MAC=6.000000	RINT	Pass	Yes	No	Volume of transversetemporal in the right hemisphere generated by parcellation of the white surface using DKT parcellation	0	0	0	Imaging	Brain MRI	Other	27327	27327
SF3B1	27327_Volume_of_transversetemporal_right_hemisphere_2_0__RINT	UKB_CHIP_genes_phenome	ADD-WGR-LR	-0.331318	-1.06386	0.401225	0.375369	9.72844e-05	35977	35970	7	0	NA	NA	NA	NA	REGENIE_SE=0.373753;MAC=7.000000	RINT	Pass	Yes	No	Volume of transversetemporal in the right hemisphere generated by parcellation of the white surface using DKT parcellation	0	0	0	Imaging	Brain MRI	Other	27327	27327
GNAS	27327_Volume_of_transversetemporal_right_hemisphere_2_0__RINT	UKB_CHIP_genes_phenome	ADD-WGR-LR	-0.215601	-0.775492	0.34429	0.450407	0.000166773	35977	35965	12	0	NA	NA	NA	NA	REGENIE_SE=0.285664;MAC=12.000000	RINT	Pass	Yes	No	Volume of transversetemporal in the right hemisphere generated by parcellation of the white surface using DKT parcellation	0	0	0	Imaging	Brain MRI	Other	27327	27327
TP53	27327_Volume_of_transversetemporal_right_hemisphere_2_0__RINT	UKB_CHIP_genes_phenome	ADD-WGR-LR	0.11927	-0.294074	0.532614	0.571703	0.000305751	35977	35955	22	0	NA	NA	NA	NA	REGENIE_SE=0.210894;MAC=22.000000	RINT	Pass	Yes	No	Volume of transversetemporal in the right hemisphere generated by parcellation of the white surface using DKT parcellation	0	0	0	Imaging	Brain MRI	Other	27327	27327
GNB1	27327_Volume_of_transversetemporal_right_hemisphere_2_0__RINT	UKB_CHIP_genes_phenome	ADD-WGR-LR	-0.083586	-0.621146	0.453974	0.760551	0.000180671	35977	35964	13	0	NA	NA	NA	NA	REGENIE_SE=0.274270;MAC=13.000000	RINT	Pass	Yes	No	Volume of transversetemporal in the right hemisphere generated by parcellation of the white surface using DKT parcellation	0	0	0	Imaging	Brain MRI	Other	27327	27327
SRSF2	27327_Volume_of_transversetemporal_right_hemisphere_2_0__RINT	UKB_CHIP_genes_phenome	ADD-WGR-LR	-0.033061	-0.551219	0.485097	0.90048	0.000194569	35977	35963	14	0	NA	NA	NA	NA	REGENIE_SE=0.264371;MAC=14.000000	RINT	Pass	Yes	No	Volume of transversetemporal in the right hemisphere generated by parcellation of the white surface using DKT parcellation	0	0	0	Imaging	Brain MRI	Other	27327	27327
JAK2	27328_Volume_of_insula_right_hemisphere_2_0__RINT	UKB_CHIP_genes_phenome	ADD-WGR-LR	-0.31834	-0.735534	0.0988545	0.134771	0.000291853	35977	35956	21	0	NA	NA	NA	NA	REGENIE_SE=0.212858;MAC=21.000000	RINT	Pass	Yes	No	Volume of insula in the right hemisphere generated by parcellation of the white surface using DKT parcellation	0	0	0	Imaging	Brain MRI	Other	27328	27328
PPM1D	27328_Volume_of_insula_right_hemisphere_2_0__RINT	UKB_CHIP_genes_phenome	ADD-WGR-LR	-0.214451	-0.516864	0.0879621	0.164567	0.000555911	35977	35937	40	0	NA	NA	NA	NA	REGENIE_SE=0.154295;MAC=40.000000	RINT	Pass	Yes	No	Volume of insula in the right hemisphere generated by parcellation of the white surface using DKT parcellation	0	0	0	Imaging	Brain MRI	Other	27328	27328
ASXL1	27328_Volume_of_insula_right_hemisphere_2_0__RINT	UKB_CHIP_genes_phenome	ADD-WGR-LR	-0.111303	-0.289181	0.066576	0.220051	0.00161214	35977	35861	116	0	NA	NA	NA	NA	REGENIE_SE=0.090756;MAC=116.000000	RINT	Pass	Yes	No	Volume of insula in the right hemisphere generated by parcellation of the white surface using DKT parcellation	0	0	0	Imaging	Brain MRI	Other	27328	27328
GNB1	27328_Volume_of_insula_right_hemisphere_2_0__RINT	UKB_CHIP_genes_phenome	ADD-WGR-LR	-0.302864	-0.832923	0.227195	0.262765	0.000180671	35977	35964	13	0	NA	NA	NA	NA	REGENIE_SE=0.270443;MAC=13.000000	RINT	Pass	Yes	No	Volume of insula in the right hemisphere generated by parcellation of the white surface using DKT parcellation	0	0	0	Imaging	Brain MRI	Other	27328	27328
DNMT3A	27328_Volume_of_insula_right_hemisphere_2_0__RINT	UKB_CHIP_genes_phenome	ADD-WGR-LR	0.0294796	-0.026245	0.0852042	0.299798	0.0170526	35977	34750	1227	0	NA	NA	NA	NA	REGENIE_SE=0.028431;MAC=1227.000000	RINT	Pass	Yes	No	Volume of insula in the right hemisphere generated by parcellation of the white surface using DKT parcellation	0	0	0	Imaging	Brain MRI	Other	27328	27328
CBL	27328_Volume_of_insula_right_hemisphere_2_0__RINT	UKB_CHIP_genes_phenome	ADD-WGR-LR	-0.312221	-1.09245	0.468009	0.432858	8.33866e-05	35977	35971	6	0	NA	NA	NA	NA	REGENIE_SE=0.398084;MAC=6.000000	RINT	Pass	Yes	No	Volume of insula in the right hemisphere generated by parcellation of the white surface using DKT parcellation	0	0	0	Imaging	Brain MRI	Other	27328	27328
GNAS	27328_Volume_of_insula_right_hemisphere_2_0__RINT	UKB_CHIP_genes_phenome	ADD-WGR-LR	-0.162611	-0.71469	0.389467	0.56374	0.000166773	35977	35965	12	0	NA	NA	NA	NA	REGENIE_SE=0.281678;MAC=12.000000	RINT	Pass	Yes	No	Volume of insula in the right hemisphere generated by parcellation of the white surface using DKT parcellation	0	0	0	Imaging	Brain MRI	Other	27328	27328
SF3B1	27328_Volume_of_insula_right_hemisphere_2_0__RINT	UKB_CHIP_genes_phenome	ADD-WGR-LR	0.0510721	-0.67125	0.773394	0.889782	9.72844e-05	35977	35970	7	0	NA	NA	NA	NA	REGENIE_SE=0.368538;MAC=7.000000	RINT	Pass	Yes	No	Volume of insula in the right hemisphere generated by parcellation of the white surface using DKT parcellation	0	0	0	Imaging	Brain MRI	Other	27328	27328
SRSF2	27328_Volume_of_insula_right_hemisphere_2_0__RINT	UKB_CHIP_genes_phenome	ADD-WGR-LR	0.0132244	-0.497704	0.524152	0.959541	0.000194569	35977	35963	14	0	NA	NA	NA	NA	REGENIE_SE=0.260682;MAC=14.000000	RINT	Pass	Yes	No	Volume of insula in the right hemisphere generated by parcellation of the white surface using DKT parcellation	0	0	0	Imaging	Brain MRI	Other	27328	27328
TP53	27328_Volume_of_insula_right_hemisphere_2_0__RINT	UKB_CHIP_genes_phenome	ADD-WGR-LR	-0.00224933	-0.409826	0.405327	0.99137	0.000305751	35977	35955	22	0	NA	NA	NA	NA	REGENIE_SE=0.207951;MAC=22.000000	RINT	Pass	Yes	No	Volume of insula in the right hemisphere generated by parcellation of the white surface using DKT parcellation	0	0	0	Imaging	Brain MRI	Other	27328	27328
TET2	27328_Volume_of_insula_right_hemisphere_2_0__RINT	UKB_CHIP_genes_phenome	ADD-WGR-LR	0.00025875	-0.108092	0.10861	0.996265	0.0043778	35977	35662	315	0	NA	NA	NA	NA	REGENIE_SE=0.055282;MAC=315.000000	RINT	Pass	Yes	No	Volume of insula in the right hemisphere generated by parcellation of the white surface using DKT parcellation	0	0	0	Imaging	Brain MRI	Other	27328	27328
PPM1D	27329_Area_of_G_S_frontomargin_left_hemisphere_2_0__RINT	UKB_CHIP_genes_phenome	ADD-WGR-LR	0.233502	-0.0745697	0.541574	0.137398	0.000555911	35977	35937	40	0	NA	NA	NA	NA	REGENIE_SE=0.157182;MAC=40.000000	RINT	Pass	Yes	No	Area of G+S-frontomargin in the left hemisphere generated by parcellation of the white surface using Destrieux (a2009s) parcellation	0	0	0	Imaging	Brain MRI	Other	27329	27329
GNB1	27329_Area_of_G_S_frontomargin_left_hemisphere_2_0__RINT	UKB_CHIP_genes_phenome	ADD-WGR-LR	-0.379071	-0.919048	0.160907	0.168847	0.000180671	35977	35964	13	0	NA	NA	NA	NA	REGENIE_SE=0.275504;MAC=13.000000	RINT	Pass	Yes	No	Area of G+S-frontomargin in the left hemisphere generated by parcellation of the white surface using Destrieux (a2009s) parcellation	0	0	0	Imaging	Brain MRI	Other	27329	27329
TP53	27329_Area_of_G_S_frontomargin_left_hemisphere_2_0__RINT	UKB_CHIP_genes_phenome	ADD-WGR-LR	-0.231455	-0.646658	0.183748	0.274577	0.000305751	35977	35955	22	0	NA	NA	NA	NA	REGENIE_SE=0.211842;MAC=22.000000	RINT	Pass	Yes	No	Area of G+S-frontomargin in the left hemisphere generated by parcellation of the white surface using Destrieux (a2009s) parcellation	0	0	0	Imaging	Brain MRI	Other	27329	27329
GNAS	27329_Area_of_G_S_frontomargin_left_hemisphere_2_0__RINT	UKB_CHIP_genes_phenome	ADD-WGR-LR	-0.292047	-0.854456	0.270362	0.308788	0.000166773	35977	35965	12	0	NA	NA	NA	NA	REGENIE_SE=0.286949;MAC=12.000000	RINT	Pass	Yes	No	Area of G+S-frontomargin in the left hemisphere generated by parcellation of the white surface using Destrieux (a2009s) parcellation	0	0	0	Imaging	Brain MRI	Other	27329	27329
TET2	27329_Area_of_G_S_frontomargin_left_hemisphere_2_0__RINT	UKB_CHIP_genes_phenome	ADD-WGR-LR	-0.0517216	-0.1621	0.058657	0.358406	0.0043778	35977	35662	315	0	NA	NA	NA	NA	REGENIE_SE=0.056317;MAC=315.000000	RINT	Pass	Yes	No	Area of G+S-frontomargin in the left hemisphere generated by parcellation of the white surface using Destrieux (a2009s) parcellation	0	0	0	Imaging	Brain MRI	Other	27329	27329
ASXL1	27329_Area_of_G_S_frontomargin_left_hemisphere_2_0__RINT	UKB_CHIP_genes_phenome	ADD-WGR-LR	0.0705264	-0.110681	0.251733	0.445568	0.00161214	35977	35861	116	0	NA	NA	NA	NA	REGENIE_SE=0.092454;MAC=116.000000	RINT	Pass	Yes	No	Area of G+S-frontomargin in the left hemisphere generated by parcellation of the white surface using Destrieux (a2009s) parcellation	0	0	0	Imaging	Brain MRI	Other	27329	27329
DNMT3A	27329_Area_of_G_S_frontomargin_left_hemisphere_2_0__RINT	UKB_CHIP_genes_phenome	ADD-WGR-LR	0.021292	-0.0354753	0.0780594	0.462257	0.0170526	35977	34750	1227	0	NA	NA	NA	NA	REGENIE_SE=0.028963;MAC=1227.000000	RINT	Pass	Yes	No	Area of G+S-frontomargin in the left hemisphere generated by parcellation of the white surface using Destrieux (a2009s) parcellation	0	0	0	Imaging	Brain MRI	Other	27329	27329
JAK2	27329_Area_of_G_S_frontomargin_left_hemisphere_2_0__RINT	UKB_CHIP_genes_phenome	ADD-WGR-LR	-0.109751	-0.534752	0.31525	0.612761	0.000291853	35977	35956	21	0	NA	NA	NA	NA	REGENIE_SE=0.216841;MAC=21.000000	RINT	Pass	Yes	No	Area of G+S-frontomargin in the left hemisphere generated by parcellation of the white surface using Destrieux (a2009s) parcellation	0	0	0	Imaging	Brain MRI	Other	27329	27329
SRSF2	27329_Area_of_G_S_frontomargin_left_hemisphere_2_0__RINT	UKB_CHIP_genes_phenome	ADD-WGR-LR	-0.113289	-0.633778	0.4072	0.669668	0.000194569	35977	35963	14	0	NA	NA	NA	NA	REGENIE_SE=0.265560;MAC=14.000000	RINT	Pass	Yes	No	Area of G+S-frontomargin in the left hemisphere generated by parcellation of the white surface using Destrieux (a2009s) parcellation	0	0	0	Imaging	Brain MRI	Other	27329	27329
CBL	27329_Area_of_G_S_frontomargin_left_hemisphere_2_0__RINT	UKB_CHIP_genes_phenome	ADD-WGR-LR	-0.132353	-0.927183	0.662477	0.744147	8.33866e-05	35977	35971	6	0	NA	NA	NA	NA	REGENIE_SE=0.405533;MAC=6.000000	RINT	Pass	Yes	No	Area of G+S-frontomargin in the left hemisphere generated by parcellation of the white surface using Destrieux (a2009s) parcellation	0	0	0	Imaging	Brain MRI	Other	27329	27329
SF3B1	27329_Area_of_G_S_frontomargin_left_hemisphere_2_0__RINT	UKB_CHIP_genes_phenome	ADD-WGR-LR	0.0974011	-0.638437	0.833239	0.795299	9.72844e-05	35977	35970	7	0	NA	NA	NA	NA	REGENIE_SE=0.375434;MAC=7.000000	RINT	Pass	Yes	No	Area of G+S-frontomargin in the left hemisphere generated by parcellation of the white surface using Destrieux (a2009s) parcellation	0	0	0	Imaging	Brain MRI	Other	27329	27329
JAK2	27330_Area_of_G_S_occipital_inf_left_hemisphere_2_0__RINT	UKB_CHIP_genes_phenome	ADD-WGR-LR	-0.261694	-0.687503	0.164115	0.228375	0.000291853	35977	35956	21	0	NA	NA	NA	NA	REGENIE_SE=0.217254;MAC=21.000000	RINT	Pass	Yes	No	Area of G+S-occipital-inf in the left hemisphere generated by parcellation of the white surface using Destrieux (a2009s) parcellation	0	0	0	Imaging	Brain MRI	Other	27330	27330
PPM1D	27330_Area_of_G_S_occipital_inf_left_hemisphere_2_0__RINT	UKB_CHIP_genes_phenome	ADD-WGR-LR	0.16442	-0.144238	0.473078	0.296457	0.000555911	35977	35937	40	0	NA	NA	NA	NA	REGENIE_SE=0.157481;MAC=40.000000	RINT	Pass	Yes	No	Area of G+S-occipital-inf in the left hemisphere generated by parcellation of the white surface using Destrieux (a2009s) parcellation	0	0	0	Imaging	Brain MRI	Other	27330	27330
TET2	27330_Area_of_G_S_occipital_inf_left_hemisphere_2_0__RINT	UKB_CHIP_genes_phenome	ADD-WGR-LR	-0.0503726	-0.160961	0.060216	0.371988	0.0043778	35977	35662	315	0	NA	NA	NA	NA	REGENIE_SE=0.056424;MAC=315.000000	RINT	Pass	Yes	No	Area of G+S-occipital-inf in the left hemisphere generated by parcellation of the white surface using Destrieux (a2009s) parcellation	0	0	0	Imaging	Brain MRI	Other	27330	27330
GNAS	27330_Area_of_G_S_occipital_inf_left_hemisphere_2_0__RINT	UKB_CHIP_genes_phenome	ADD-WGR-LR	-0.228308	-0.791787	0.335171	0.427121	0.000166773	35977	35965	12	0	NA	NA	NA	NA	REGENIE_SE=0.287495;MAC=12.000000	RINT	Pass	Yes	No	Area of G+S-occipital-inf in the left hemisphere generated by parcellation of the white surface using Destrieux (a2009s) parcellation	0	0	0	Imaging	Brain MRI	Other	27330	27330
CBL	27330_Area_of_G_S_occipital_inf_left_hemisphere_2_0__RINT	UKB_CHIP_genes_phenome	ADD-WGR-LR	-0.252418	-1.04876	0.543924	0.534433	8.33866e-05	35977	35971	6	0	NA	NA	NA	NA	REGENIE_SE=0.406304;MAC=6.000000	RINT	Pass	Yes	No	Area of G+S-occipital-inf in the left hemisphere generated by parcellation of the white surface using Destrieux (a2009s) parcellation	0	0	0	Imaging	Brain MRI	Other	27330	27330
TP53	27330_Area_of_G_S_occipital_inf_left_hemisphere_2_0__RINT	UKB_CHIP_genes_phenome	ADD-WGR-LR	-0.0835918	-0.499585	0.332401	0.693695	0.000305751	35977	35955	22	0	NA	NA	NA	NA	REGENIE_SE=0.212245;MAC=22.000000	RINT	Pass	Yes	No	Area of G+S-occipital-inf in the left hemisphere generated by parcellation of the white surface using Destrieux (a2009s) parcellation	0	0	0	Imaging	Brain MRI	Other	27330	27330
DNMT3A	27330_Area_of_G_S_occipital_inf_left_hemisphere_2_0__RINT	UKB_CHIP_genes_phenome	ADD-WGR-LR	0.00935636	-0.0475189	0.0662317	0.747129	0.0170526	35977	34750	1227	0	NA	NA	NA	NA	REGENIE_SE=0.029019;MAC=1227.000000	RINT	Pass	Yes	No	Area of G+S-occipital-inf in the left hemisphere generated by parcellation of the white surface using Destrieux (a2009s) parcellation	0	0	0	Imaging	Brain MRI	Other	27330	27330
SF3B1	27330_Area_of_G_S_occipital_inf_left_hemisphere_2_0__RINT	UKB_CHIP_genes_phenome	ADD-WGR-LR	0.0915009	-0.645737	0.828739	0.807806	9.72844e-05	35977	35970	7	0	NA	NA	NA	NA	REGENIE_SE=0.376149;MAC=7.000000	RINT	Pass	Yes	No	Area of G+S-occipital-inf in the left hemisphere generated by parcellation of the white surface using Destrieux (a2009s) parcellation	0	0	0	Imaging	Brain MRI	Other	27330	27330
ASXL1	27330_Area_of_G_S_occipital_inf_left_hemisphere_2_0__RINT	UKB_CHIP_genes_phenome	ADD-WGR-LR	0.0183947	-0.163157	0.199946	0.842589	0.00161214	35977	35861	116	0	NA	NA	NA	NA	REGENIE_SE=0.092630;MAC=116.000000	RINT	Pass	Yes	No	Area of G+S-occipital-inf in the left hemisphere generated by parcellation of the white surface using Destrieux (a2009s) parcellation	0	0	0	Imaging	Brain MRI	Other	27330	27330
GNB1	27330_Area_of_G_S_occipital_inf_left_hemisphere_2_0__RINT	UKB_CHIP_genes_phenome	ADD-WGR-LR	0.0280272	-0.512977	0.569032	0.919124	0.000180671	35977	35964	13	0	NA	NA	NA	NA	REGENIE_SE=0.276028;MAC=13.000000	RINT	Pass	Yes	No	Area of G+S-occipital-inf in the left hemisphere generated by parcellation of the white surface using Destrieux (a2009s) parcellation	0	0	0	Imaging	Brain MRI	Other	27330	27330
SRSF2	27330_Area_of_G_S_occipital_inf_left_hemisphere_2_0__RINT	UKB_CHIP_genes_phenome	ADD-WGR-LR	-0.0212485	-0.542727	0.50023	0.936347	0.000194569	35977	35963	14	0	NA	NA	NA	NA	REGENIE_SE=0.266065;MAC=14.000000	RINT	Pass	Yes	No	Area of G+S-occipital-inf in the left hemisphere generated by parcellation of the white surface using Destrieux (a2009s) parcellation	0	0	0	Imaging	Brain MRI	Other	27330	27330
DNMT3A	27331_Area_of_G_S_paracentral_left_hemisphere_2_0__RINT	UKB_CHIP_genes_phenome	ADD-WGR-LR	0.0481891	-0.00851618	0.104894	0.0957911	0.0170526	35977	34750	1227	0	NA	NA	NA	NA	REGENIE_SE=0.028932;MAC=1227.000000	RINT	Pass	Yes	No	Area of G+S-paracentral in the left hemisphere generated by parcellation of the white surface using Destrieux (a2009s) parcellation	0	0	0	Imaging	Brain MRI	Other	27331	27331
PPM1D	27331_Area_of_G_S_paracentral_left_hemisphere_2_0__RINT	UKB_CHIP_genes_phenome	ADD-WGR-LR	0.257307	-0.0504277	0.565043	0.101257	0.000555911	35977	35937	40	0	NA	NA	NA	NA	REGENIE_SE=0.157011;MAC=40.000000	RINT	Pass	Yes	No	Area of G+S-paracentral in the left hemisphere generated by parcellation of the white surface using Destrieux (a2009s) parcellation	0	0	0	Imaging	Brain MRI	Other	27331	27331
ASXL1	27331_Area_of_G_S_paracentral_left_hemisphere_2_0__RINT	UKB_CHIP_genes_phenome	ADD-WGR-LR	0.140545	-0.040464	0.321554	0.128054	0.00161214	35977	35861	116	0	NA	NA	NA	NA	REGENIE_SE=0.092353;MAC=116.000000	RINT	Pass	Yes	No	Area of G+S-paracentral in the left hemisphere generated by parcellation of the white surface using Destrieux (a2009s) parcellation	0	0	0	Imaging	Brain MRI	Other	27331	27331
SRSF2	27331_Area_of_G_S_paracentral_left_hemisphere_2_0__RINT	UKB_CHIP_genes_phenome	ADD-WGR-LR	0.386847	-0.133072	0.906767	0.144754	0.000194569	35977	35963	14	0	NA	NA	NA	NA	REGENIE_SE=0.265270;MAC=14.000000	RINT	Pass	Yes	No	Area of G+S-paracentral in the left hemisphere generated by parcellation of the white surface using Destrieux (a2009s) parcellation	0	0	0	Imaging	Brain MRI	Other	27331	27331
JAK2	27331_Area_of_G_S_paracentral_left_hemisphere_2_0__RINT	UKB_CHIP_genes_phenome	ADD-WGR-LR	-0.22701	-0.651547	0.197526	0.294619	0.000291853	35977	35956	21	0	NA	NA	NA	NA	REGENIE_SE=0.216604;MAC=21.000000	RINT	Pass	Yes	No	Area of G+S-paracentral in the left hemisphere generated by parcellation of the white surface using Destrieux (a2009s) parcellation	0	0	0	Imaging	Brain MRI	Other	27331	27331
SF3B1	27331_Area_of_G_S_paracentral_left_hemisphere_2_0__RINT	UKB_CHIP_genes_phenome	ADD-WGR-LR	0.266651	-0.468383	1.00168	0.47707	9.72844e-05	35977	35970	7	0	NA	NA	NA	NA	REGENIE_SE=0.375024;MAC=7.000000	RINT	Pass	Yes	No	Area of G+S-paracentral in the left hemisphere generated by parcellation of the white surface using Destrieux (a2009s) parcellation	0	0	0	Imaging	Brain MRI	Other	27331	27331
TET2	27331_Area_of_G_S_paracentral_left_hemisphere_2_0__RINT	UKB_CHIP_genes_phenome	ADD-WGR-LR	0.0336823	-0.0765757	0.14394	0.549345	0.0043778	35977	35662	315	0	NA	NA	NA	NA	REGENIE_SE=0.056255;MAC=315.000000	RINT	Pass	Yes	No	Area of G+S-paracentral in the left hemisphere generated by parcellation of the white surface using Destrieux (a2009s) parcellation	0	0	0	Imaging	Brain MRI	Other	27331	27331
GNAS	27331_Area_of_G_S_paracentral_left_hemisphere_2_0__RINT	UKB_CHIP_genes_phenome	ADD-WGR-LR	0.100747	-0.461047	0.662542	0.725226	0.000166773	35977	35965	12	0	NA	NA	NA	NA	REGENIE_SE=0.286635;MAC=12.000000	RINT	Pass	Yes	No	Area of G+S-paracentral in the left hemisphere generated by parcellation of the white surface using Destrieux (a2009s) parcellation	0	0	0	Imaging	Brain MRI	Other	27331	27331
GNB1	27331_Area_of_G_S_paracentral_left_hemisphere_2_0__RINT	UKB_CHIP_genes_phenome	ADD-WGR-LR	-0.0555877	-0.594975	0.4838	0.839926	0.000180671	35977	35964	13	0	NA	NA	NA	NA	REGENIE_SE=0.275203;MAC=13.000000	RINT	Pass	Yes	No	Area of G+S-paracentral in the left hemisphere generated by parcellation of the white surface using Destrieux (a2009s) parcellation	0	0	0	Imaging	Brain MRI	Other	27331	27331
CBL	27331_Area_of_G_S_paracentral_left_hemisphere_2_0__RINT	UKB_CHIP_genes_phenome	ADD-WGR-LR	0.0227794	-0.771182	0.816741	0.955156	8.33866e-05	35977	35971	6	0	NA	NA	NA	NA	REGENIE_SE=0.405090;MAC=6.000000	RINT	Pass	Yes	No	Area of G+S-paracentral in the left hemisphere generated by parcellation of the white surface using Destrieux (a2009s) parcellation	0	0	0	Imaging	Brain MRI	Other	27331	27331
TP53	27331_Area_of_G_S_paracentral_left_hemisphere_2_0__RINT	UKB_CHIP_genes_phenome	ADD-WGR-LR	0.00751933	-0.40723	0.422268	0.971654	0.000305751	35977	35955	22	0	NA	NA	NA	NA	REGENIE_SE=0.211611;MAC=22.000000	RINT	Pass	Yes	No	Area of G+S-paracentral in the left hemisphere generated by parcellation of the white surface using Destrieux (a2009s) parcellation	0	0	0	Imaging	Brain MRI	Other	27331	27331
SF3B1	27332_Area_of_G_S_subcentral_left_hemisphere_2_0__RINT	UKB_CHIP_genes_phenome	ADD-WGR-LR	0.707699	-0.0270542	1.44245	0.0590533	9.72844e-05	35977	35970	7	0	NA	NA	NA	NA	REGENIE_SE=0.374881;MAC=7.000000	RINT	Pass	Yes	No	Area of G+S-subcentral in the left hemisphere generated by parcellation of the white surface using Destrieux (a2009s) parcellation	0	0	0	Imaging	Brain MRI	Other	27332	27332
GNAS	27332_Area_of_G_S_subcentral_left_hemisphere_2_0__RINT	UKB_CHIP_genes_phenome	ADD-WGR-LR	0.283666	-0.277914	0.845246	0.322165	0.000166773	35977	35965	12	0	NA	NA	NA	NA	REGENIE_SE=0.286526;MAC=12.000000	RINT	Pass	Yes	No	Area of G+S-subcentral in the left hemisphere generated by parcellation of the white surface using Destrieux (a2009s) parcellation	0	0	0	Imaging	Brain MRI	Other	27332	27332
TET2	27332_Area_of_G_S_subcentral_left_hemisphere_2_0__RINT	UKB_CHIP_genes_phenome	ADD-WGR-LR	-0.0534869	-0.163703	0.056729	0.341526	0.0043778	35977	35662	315	0	NA	NA	NA	NA	REGENIE_SE=0.056234;MAC=315.000000	RINT	Pass	Yes	No	Area of G+S-subcentral in the left hemisphere generated by parcellation of the white surface using Destrieux (a2009s) parcellation	0	0	0	Imaging	Brain MRI	Other	27332	27332
SRSF2	27332_Area_of_G_S_subcentral_left_hemisphere_2_0__RINT	UKB_CHIP_genes_phenome	ADD-WGR-LR	-0.211852	-0.731573	0.30787	0.424331	0.000194569	35977	35963	14	0	NA	NA	NA	NA	REGENIE_SE=0.265169;MAC=14.000000	RINT	Pass	Yes	No	Area of G+S-subcentral in the left hemisphere generated by parcellation of the white surface using Destrieux (a2009s) parcellation	0	0	0	Imaging	Brain MRI	Other	27332	27332
ASXL1	27332_Area_of_G_S_subcentral_left_hemisphere_2_0__RINT	UKB_CHIP_genes_phenome	ADD-WGR-LR	-0.0632912	-0.244231	0.117649	0.492979	0.00161214	35977	35861	116	0	NA	NA	NA	NA	REGENIE_SE=0.092318;MAC=116.000000	RINT	Pass	Yes	No	Area of G+S-subcentral in the left hemisphere generated by parcellation of the white surface using Destrieux (a2009s) parcellation	0	0	0	Imaging	Brain MRI	Other	27332	27332
TP53	27332_Area_of_G_S_subcentral_left_hemisphere_2_0__RINT	UKB_CHIP_genes_phenome	ADD-WGR-LR	0.105339	-0.309252	0.51993	0.618493	0.000305751	35977	35955	22	0	NA	NA	NA	NA	REGENIE_SE=0.211530;MAC=22.000000	RINT	Pass	Yes	No	Area of G+S-subcentral in the left hemisphere generated by parcellation of the white surface using Destrieux (a2009s) parcellation	0	0	0	Imaging	Brain MRI	Other	27332	27332
DNMT3A	27332_Area_of_G_S_subcentral_left_hemisphere_2_0__RINT	UKB_CHIP_genes_phenome	ADD-WGR-LR	-0.0139956	-0.0706792	0.042688	0.628436	0.0170526	35977	34750	1227	0	NA	NA	NA	NA	REGENIE_SE=0.028921;MAC=1227.000000	RINT	Pass	Yes	No	Area of G+S-subcentral in the left hemisphere generated by parcellation of the white surface using Destrieux (a2009s) parcellation	0	0	0	Imaging	Brain MRI	Other	27332	27332
GNB1	27332_Area_of_G_S_subcentral_left_hemisphere_2_0__RINT	UKB_CHIP_genes_phenome	ADD-WGR-LR	0.105496	-0.433685	0.644678	0.701359	0.000180671	35977	35964	13	0	NA	NA	NA	NA	REGENIE_SE=0.275098;MAC=13.000000	RINT	Pass	Yes	No	Area of G+S-subcentral in the left hemisphere generated by parcellation of the white surface using Destrieux (a2009s) parcellation	0	0	0	Imaging	Brain MRI	Other	27332	27332
CBL	27332_Area_of_G_S_subcentral_left_hemisphere_2_0__RINT	UKB_CHIP_genes_phenome	ADD-WGR-LR	-0.124069	-0.917727	0.66959	0.759307	8.33866e-05	35977	35971	6	0	NA	NA	NA	NA	REGENIE_SE=0.404935;MAC=6.000000	RINT	Pass	Yes	No	Area of G+S-subcentral in the left hemisphere generated by parcellation of the white surface using Destrieux (a2009s) parcellation	0	0	0	Imaging	Brain MRI	Other	27332	27332
JAK2	27332_Area_of_G_S_subcentral_left_hemisphere_2_0__RINT	UKB_CHIP_genes_phenome	ADD-WGR-LR	-0.0505643	-0.474939	0.37381	0.81535	0.000291853	35977	35956	21	0	NA	NA	NA	NA	REGENIE_SE=0.216522;MAC=21.000000	RINT	Pass	Yes	No	Area of G+S-subcentral in the left hemisphere generated by parcellation of the white surface using Destrieux (a2009s) parcellation	0	0	0	Imaging	Brain MRI	Other	27332	27332
PPM1D	27332_Area_of_G_S_subcentral_left_hemisphere_2_0__RINT	UKB_CHIP_genes_phenome	ADD-WGR-LR	0.00665427	-0.300964	0.314272	0.966182	0.000555911	35977	35937	40	0	NA	NA	NA	NA	REGENIE_SE=0.156951;MAC=40.000000	RINT	Pass	Yes	No	Area of G+S-subcentral in the left hemisphere generated by parcellation of the white surface using Destrieux (a2009s) parcellation	0	0	0	Imaging	Brain MRI	Other	27332	27332
SF3B1	27333_Area_of_G_S_transv_frontopol_left_hemisphere_2_0__RINT	UKB_CHIP_genes_phenome	ADD-WGR-LR	0.484472	-0.252653	1.2216	0.197685	9.72844e-05	35977	35970	7	0	NA	NA	NA	NA	REGENIE_SE=0.376091;MAC=7.000000	RINT	Pass	Yes	No	Area of G+S-transv-frontopol in the left hemisphere generated by parcellation of the white surface using Destrieux (a2009s) parcellation	0	0	0	Imaging	Brain MRI	Other	27333	27333
TET2	27333_Area_of_G_S_transv_frontopol_left_hemisphere_2_0__RINT	UKB_CHIP_genes_phenome	ADD-WGR-LR	-0.0698507	-0.180422	0.0407209	0.215658	0.0043778	35977	35662	315	0	NA	NA	NA	NA	REGENIE_SE=0.056415;MAC=315.000000	RINT	Pass	Yes	No	Area of G+S-transv-frontopol in the left hemisphere generated by parcellation of the white surface using Destrieux (a2009s) parcellation	0	0	0	Imaging	Brain MRI	Other	27333	27333
JAK2	27333_Area_of_G_S_transv_frontopol_left_hemisphere_2_0__RINT	UKB_CHIP_genes_phenome	ADD-WGR-LR	-0.224696	-0.65044	0.201048	0.300942	0.000291853	35977	35956	21	0	NA	NA	NA	NA	REGENIE_SE=0.217220;MAC=21.000000	RINT	Pass	Yes	No	Area of G+S-transv-frontopol in the left hemisphere generated by parcellation of the white surface using Destrieux (a2009s) parcellation	0	0	0	Imaging	Brain MRI	Other	27333	27333
SRSF2	27333_Area_of_G_S_transv_frontopol_left_hemisphere_2_0__RINT	UKB_CHIP_genes_phenome	ADD-WGR-LR	-0.21753	-0.738928	0.303869	0.413526	0.000194569	35977	35963	14	0	NA	NA	NA	NA	REGENIE_SE=0.266025;MAC=14.000000	RINT	Pass	Yes	No	Area of G+S-transv-frontopol in the left hemisphere generated by parcellation of the white surface using Destrieux (a2009s) parcellation	0	0	0	Imaging	Brain MRI	Other	27333	27333
GNAS	27333_Area_of_G_S_transv_frontopol_left_hemisphere_2_0__RINT	UKB_CHIP_genes_phenome	ADD-WGR-LR	0.2044	-0.358992	0.767793	0.477034	0.000166773	35977	35965	12	0	NA	NA	NA	NA	REGENIE_SE=0.287451;MAC=12.000000	RINT	Pass	Yes	No	Area of G+S-transv-frontopol in the left hemisphere generated by parcellation of the white surface using Destrieux (a2009s) parcellation	0	0	0	Imaging	Brain MRI	Other	27333	27333
PPM1D	27333_Area_of_G_S_transv_frontopol_left_hemisphere_2_0__RINT	UKB_CHIP_genes_phenome	ADD-WGR-LR	-0.093501	-0.402112	0.21511	0.552634	0.000555911	35977	35937	40	0	NA	NA	NA	NA	REGENIE_SE=0.157457;MAC=40.000000	RINT	Pass	Yes	No	Area of G+S-transv-frontopol in the left hemisphere generated by parcellation of the white surface using Destrieux (a2009s) parcellation	0	0	0	Imaging	Brain MRI	Other	27333	27333
CBL	27333_Area_of_G_S_transv_frontopol_left_hemisphere_2_0__RINT	UKB_CHIP_genes_phenome	ADD-WGR-LR	0.22525	-0.57097	1.02147	0.579255	8.33866e-05	35977	35971	6	0	NA	NA	NA	NA	REGENIE_SE=0.406242;MAC=6.000000	RINT	Pass	Yes	No	Area of G+S-transv-frontopol in the left hemisphere generated by parcellation of the white surface using Destrieux (a2009s) parcellation	0	0	0	Imaging	Brain MRI	Other	27333	27333
TP53	27333_Area_of_G_S_transv_frontopol_left_hemisphere_2_0__RINT	UKB_CHIP_genes_phenome	ADD-WGR-LR	0.101581	-0.314348	0.51751	0.632168	0.000305751	35977	35955	22	0	NA	NA	NA	NA	REGENIE_SE=0.212213;MAC=22.000000	RINT	Pass	Yes	No	Area of G+S-transv-frontopol in the left hemisphere generated by parcellation of the white surface using Destrieux (a2009s) parcellation	0	0	0	Imaging	Brain MRI	Other	27333	27333
ASXL1	27333_Area_of_G_S_transv_frontopol_left_hemisphere_2_0__RINT	UKB_CHIP_genes_phenome	ADD-WGR-LR	-0.030229	-0.211753	0.151295	0.744128	0.00161214	35977	35861	116	0	NA	NA	NA	NA	REGENIE_SE=0.092616;MAC=116.000000	RINT	Pass	Yes	No	Area of G+S-transv-frontopol in the left hemisphere generated by parcellation of the white surface using Destrieux (a2009s) parcellation	0	0	0	Imaging	Brain MRI	Other	27333	27333
GNB1	27333_Area_of_G_S_transv_frontopol_left_hemisphere_2_0__RINT	UKB_CHIP_genes_phenome	ADD-WGR-LR	0.0439946	-0.496927	0.584916	0.873347	0.000180671	35977	35964	13	0	NA	NA	NA	NA	REGENIE_SE=0.275986;MAC=13.000000	RINT	Pass	Yes	No	Area of G+S-transv-frontopol in the left hemisphere generated by parcellation of the white surface using Destrieux (a2009s) parcellation	0	0	0	Imaging	Brain MRI	Other	27333	27333
DNMT3A	27333_Area_of_G_S_transv_frontopol_left_hemisphere_2_0__RINT	UKB_CHIP_genes_phenome	ADD-WGR-LR	0.00397909	-0.0528875	0.0608457	0.890917	0.0170526	35977	34750	1227	0	NA	NA	NA	NA	REGENIE_SE=0.029014;MAC=1227.000000	RINT	Pass	Yes	No	Area of G+S-transv-frontopol in the left hemisphere generated by parcellation of the white surface using Destrieux (a2009s) parcellation	0	0	0	Imaging	Brain MRI	Other	27333	27333
SRSF2	27334_Area_of_G_S_cingul_Ant_left_hemisphere_2_0__RINT	UKB_CHIP_genes_phenome	ADD-WGR-LR	0.401527	-0.115122	0.918175	0.1277	0.000194569	35977	35963	14	0	NA	NA	NA	NA	REGENIE_SE=0.263601;MAC=14.000000	RINT	Pass	Yes	No	Area of G+S-cingul-Ant in the left hemisphere generated by parcellation of the white surface using Destrieux (a2009s) parcellation	0	0	0	Imaging	Brain MRI	Other	27334	27334
JAK2	27334_Area_of_G_S_cingul_Ant_left_hemisphere_2_0__RINT	UKB_CHIP_genes_phenome	ADD-WGR-LR	-0.286993	-0.708859	0.134872	0.182416	0.000291853	35977	35956	21	0	NA	NA	NA	NA	REGENIE_SE=0.215241;MAC=21.000000	RINT	Pass	Yes	No	Area of G+S-cingul-Ant in the left hemisphere generated by parcellation of the white surface using Destrieux (a2009s) parcellation	0	0	0	Imaging	Brain MRI	Other	27334	27334
PPM1D	27334_Area_of_G_S_cingul_Ant_left_hemisphere_2_0__RINT	UKB_CHIP_genes_phenome	ADD-WGR-LR	-0.164966	-0.470766	0.140833	0.290365	0.000555911	35977	35937	40	0	NA	NA	NA	NA	REGENIE_SE=0.156023;MAC=40.000000	RINT	Pass	Yes	No	Area of G+S-cingul-Ant in the left hemisphere generated by parcellation of the white surface using Destrieux (a2009s) parcellation	0	0	0	Imaging	Brain MRI	Other	27334	27334
GNB1	27334_Area_of_G_S_cingul_Ant_left_hemisphere_2_0__RINT	UKB_CHIP_genes_phenome	ADD-WGR-LR	-0.279199	-0.815193	0.256795	0.30728	0.000180671	35977	35964	13	0	NA	NA	NA	NA	REGENIE_SE=0.273471;MAC=13.000000	RINT	Pass	Yes	No	Area of G+S-cingul-Ant in the left hemisphere generated by parcellation of the white surface using Destrieux (a2009s) parcellation	0	0	0	Imaging	Brain MRI	Other	27334	27334
TET2	27334_Area_of_G_S_cingul_Ant_left_hemisphere_2_0__RINT	UKB_CHIP_genes_phenome	ADD-WGR-LR	-0.0553887	-0.164953	0.0541757	0.321768	0.0043778	35977	35662	315	0	NA	NA	NA	NA	REGENIE_SE=0.055901;MAC=315.000000	RINT	Pass	Yes	No	Area of G+S-cingul-Ant in the left hemisphere generated by parcellation of the white surface using Destrieux (a2009s) parcellation	0	0	0	Imaging	Brain MRI	Other	27334	27334
CBL	27334_Area_of_G_S_cingul_Ant_left_hemisphere_2_0__RINT	UKB_CHIP_genes_phenome	ADD-WGR-LR	0.349801	-0.439165	1.13877	0.384857	8.33866e-05	35977	35971	6	0	NA	NA	NA	NA	REGENIE_SE=0.402541;MAC=6.000000	RINT	Pass	Yes	No	Area of G+S-cingul-Ant in the left hemisphere generated by parcellation of the white surface using Destrieux (a2009s) parcellation	0	0	0	Imaging	Brain MRI	Other	27334	27334
GNAS	27334_Area_of_G_S_cingul_Ant_left_hemisphere_2_0__RINT	UKB_CHIP_genes_phenome	ADD-WGR-LR	-0.22241	-0.78067	0.33585	0.434893	0.000166773	35977	35965	12	0	NA	NA	NA	NA	REGENIE_SE=0.284832;MAC=12.000000	RINT	Pass	Yes	No	Area of G+S-cingul-Ant in the left hemisphere generated by parcellation of the white surface using Destrieux (a2009s) parcellation	0	0	0	Imaging	Brain MRI	Other	27334	27334
DNMT3A	27334_Area_of_G_S_cingul_Ant_left_hemisphere_2_0__RINT	UKB_CHIP_genes_phenome	ADD-WGR-LR	-0.0169935	-0.0733421	0.039355	0.554464	0.0170526	35977	34750	1227	0	NA	NA	NA	NA	REGENIE_SE=0.028750;MAC=1227.000000	RINT	Pass	Yes	No	Area of G+S-cingul-Ant in the left hemisphere generated by parcellation of the white surface using Destrieux (a2009s) parcellation	0	0	0	Imaging	Brain MRI	Other	27334	27334
TP53	27334_Area_of_G_S_cingul_Ant_left_hemisphere_2_0__RINT	UKB_CHIP_genes_phenome	ADD-WGR-LR	0.102229	-0.30991	0.514369	0.626853	0.000305751	35977	35955	22	0	NA	NA	NA	NA	REGENIE_SE=0.210279;MAC=22.000000	RINT	Pass	Yes	No	Area of G+S-cingul-Ant in the left hemisphere generated by parcellation of the white surface using Destrieux (a2009s) parcellation	0	0	0	Imaging	Brain MRI	Other	27334	27334
ASXL1	27334_Area_of_G_S_cingul_Ant_left_hemisphere_2_0__RINT	UKB_CHIP_genes_phenome	ADD-WGR-LR	-0.0367945	-0.216665	0.143076	0.688469	0.00161214	35977	35861	116	0	NA	NA	NA	NA	REGENIE_SE=0.091772;MAC=116.000000	RINT	Pass	Yes	No	Area of G+S-cingul-Ant in the left hemisphere generated by parcellation of the white surface using Destrieux (a2009s) parcellation	0	0	0	Imaging	Brain MRI	Other	27334	27334
SF3B1	27334_Area_of_G_S_cingul_Ant_left_hemisphere_2_0__RINT	UKB_CHIP_genes_phenome	ADD-WGR-LR	0.013382	-0.717028	0.743792	0.971355	9.72844e-05	35977	35970	7	0	NA	NA	NA	NA	REGENIE_SE=0.372665;MAC=7.000000	RINT	Pass	Yes	No	Area of G+S-cingul-Ant in the left hemisphere generated by parcellation of the white surface using Destrieux (a2009s) parcellation	0	0	0	Imaging	Brain MRI	Other	27334	27334
GNB1	27335_Area_of_G_S_cingul_Mid_Ant_left_hemisphere_2_0__RINT	UKB_CHIP_genes_phenome	ADD-WGR-LR	0.382775	-0.154751	0.920302	0.162805	0.000180671	35977	35964	13	0	NA	NA	NA	NA	REGENIE_SE=0.274253;MAC=13.000000	RINT	Pass	Yes	No	Area of G+S-cingul-Mid-Ant in the left hemisphere generated by parcellation of the white surface using Destrieux (a2009s) parcellation	0	0	0	Imaging	Brain MRI	Other	27335	27335
SRSF2	27335_Area_of_G_S_cingul_Mid_Ant_left_hemisphere_2_0__RINT	UKB_CHIP_genes_phenome	ADD-WGR-LR	0.363266	-0.15486	0.881392	0.169392	0.000194569	35977	35963	14	0	NA	NA	NA	NA	REGENIE_SE=0.264355;MAC=14.000000	RINT	Pass	Yes	No	Area of G+S-cingul-Mid-Ant in the left hemisphere generated by parcellation of the white surface using Destrieux (a2009s) parcellation	0	0	0	Imaging	Brain MRI	Other	27335	27335
TET2	27335_Area_of_G_S_cingul_Mid_Ant_left_hemisphere_2_0__RINT	UKB_CHIP_genes_phenome	ADD-WGR-LR	-0.0758414	-0.185719	0.0340361	0.176108	0.0043778	35977	35662	315	0	NA	NA	NA	NA	REGENIE_SE=0.056061;MAC=315.000000	RINT	Pass	Yes	No	Area of G+S-cingul-Mid-Ant in the left hemisphere generated by parcellation of the white surface using Destrieux (a2009s) parcellation	0	0	0	Imaging	Brain MRI	Other	27335	27335
DNMT3A	27335_Area_of_G_S_cingul_Mid_Ant_left_hemisphere_2_0__RINT	UKB_CHIP_genes_phenome	ADD-WGR-LR	0.0175696	-0.03894	0.0740792	0.542273	0.0170526	35977	34750	1227	0	NA	NA	NA	NA	REGENIE_SE=0.028832;MAC=1227.000000	RINT	Pass	Yes	No	Area of G+S-cingul-Mid-Ant in the left hemisphere generated by parcellation of the white surface using Destrieux (a2009s) parcellation	0	0	0	Imaging	Brain MRI	Other	27335	27335
PPM1D	27335_Area_of_G_S_cingul_Mid_Ant_left_hemisphere_2_0__RINT	UKB_CHIP_genes_phenome	ADD-WGR-LR	0.094131	-0.212542	0.400804	0.547443	0.000555911	35977	35937	40	0	NA	NA	NA	NA	REGENIE_SE=0.156469;MAC=40.000000	RINT	Pass	Yes	No	Area of G+S-cingul-Mid-Ant in the left hemisphere generated by parcellation of the white surface using Destrieux (a2009s) parcellation	0	0	0	Imaging	Brain MRI	Other	27335	27335
GNAS	27335_Area_of_G_S_cingul_Mid_Ant_left_hemisphere_2_0__RINT	UKB_CHIP_genes_phenome	ADD-WGR-LR	0.159079	-0.400778	0.718935	0.577591	0.000166773	35977	35965	12	0	NA	NA	NA	NA	REGENIE_SE=0.285646;MAC=12.000000	RINT	Pass	Yes	No	Area of G+S-cingul-Mid-Ant in the left hemisphere generated by parcellation of the white surface using Destrieux (a2009s) parcellation	0	0	0	Imaging	Brain MRI	Other	27335	27335
TP53	27335_Area_of_G_S_cingul_Mid_Ant_left_hemisphere_2_0__RINT	UKB_CHIP_genes_phenome	ADD-WGR-LR	0.0482581	-0.36506	0.461576	0.818993	0.000305751	35977	35955	22	0	NA	NA	NA	NA	REGENIE_SE=0.210881;MAC=22.000000	RINT	Pass	Yes	No	Area of G+S-cingul-Mid-Ant in the left hemisphere generated by parcellation of the white surface using Destrieux (a2009s) parcellation	0	0	0	Imaging	Brain MRI	Other	27335	27335
CBL	27335_Area_of_G_S_cingul_Mid_Ant_left_hemisphere_2_0__RINT	UKB_CHIP_genes_phenome	ADD-WGR-LR	0.0772446	-0.713977	0.868466	0.848255	8.33866e-05	35977	35971	6	0	NA	NA	NA	NA	REGENIE_SE=0.403692;MAC=6.000000	RINT	Pass	Yes	No	Area of G+S-cingul-Mid-Ant in the left hemisphere generated by parcellation of the white surface using Destrieux (a2009s) parcellation	0	0	0	Imaging	Brain MRI	Other	27335	27335
SF3B1	27335_Area_of_G_S_cingul_Mid_Ant_left_hemisphere_2_0__RINT	UKB_CHIP_genes_phenome	ADD-WGR-LR	-0.0423903	-0.774888	0.690108	0.909694	9.72844e-05	35977	35970	7	0	NA	NA	NA	NA	REGENIE_SE=0.373730;MAC=7.000000	RINT	Pass	Yes	No	Area of G+S-cingul-Mid-Ant in the left hemisphere generated by parcellation of the white surface using Destrieux (a2009s) parcellation	0	0	0	Imaging	Brain MRI	Other	27335	27335
JAK2	27335_Area_of_G_S_cingul_Mid_Ant_left_hemisphere_2_0__RINT	UKB_CHIP_genes_phenome	ADD-WGR-LR	-0.0145926	-0.437664	0.408479	0.946102	0.000291853	35977	35956	21	0	NA	NA	NA	NA	REGENIE_SE=0.215857;MAC=21.000000	RINT	Pass	Yes	No	Area of G+S-cingul-Mid-Ant in the left hemisphere generated by parcellation of the white surface using Destrieux (a2009s) parcellation	0	0	0	Imaging	Brain MRI	Other	27335	27335
ASXL1	27335_Area_of_G_S_cingul_Mid_Ant_left_hemisphere_2_0__RINT	UKB_CHIP_genes_phenome	ADD-WGR-LR	-0.00106432	-0.181449	0.17932	0.990773	0.00161214	35977	35861	116	0	NA	NA	NA	NA	REGENIE_SE=0.092035;MAC=116.000000	RINT	Pass	Yes	No	Area of G+S-cingul-Mid-Ant in the left hemisphere generated by parcellation of the white surface using Destrieux (a2009s) parcellation	0	0	0	Imaging	Brain MRI	Other	27335	27335
GNAS	27336_Area_of_G_S_cingul_Mid_Post_left_hemisphere_2_0__RINT	UKB_CHIP_genes_phenome	ADD-WGR-LR	0.511198	-0.051418	1.07381	0.0749384	0.000166773	35977	35965	12	0	NA	NA	NA	NA	REGENIE_SE=0.287054;MAC=12.000000	RINT	Pass	Yes	No	Area of G+S-cingul-Mid-Post in the left hemisphere generated by parcellation of the white surface using Destrieux (a2009s) parcellation	0	0	0	Imaging	Brain MRI	Other	27336	27336
CBL	27336_Area_of_G_S_cingul_Mid_Post_left_hemisphere_2_0__RINT	UKB_CHIP_genes_phenome	ADD-WGR-LR	-0.717443	-1.51257	0.0776798	0.0769799	8.33866e-05	35977	35971	6	0	NA	NA	NA	NA	REGENIE_SE=0.405682;MAC=6.000000	RINT	Pass	Yes	No	Area of G+S-cingul-Mid-Post in the left hemisphere generated by parcellation of the white surface using Destrieux (a2009s) parcellation	0	0	0	Imaging	Brain MRI	Other	27336	27336
TP53	27336_Area_of_G_S_cingul_Mid_Post_left_hemisphere_2_0__RINT	UKB_CHIP_genes_phenome	ADD-WGR-LR	-0.368411	-0.783767	0.0469448	0.0821328	0.000305751	35977	35955	22	0	NA	NA	NA	NA	REGENIE_SE=0.211920;MAC=22.000000	RINT	Pass	Yes	No	Area of G+S-cingul-Mid-Post in the left hemisphere generated by parcellation of the white surface using Destrieux (a2009s) parcellation	0	0	0	Imaging	Brain MRI	Other	27336	27336
GNB1	27336_Area_of_G_S_cingul_Mid_Post_left_hemisphere_2_0__RINT	UKB_CHIP_genes_phenome	ADD-WGR-LR	0.468331	-0.0718458	1.00851	0.0892664	0.000180671	35977	35964	13	0	NA	NA	NA	NA	REGENIE_SE=0.275605;MAC=13.000000	RINT	Pass	Yes	No	Area of G+S-cingul-Mid-Post in the left hemisphere generated by parcellation of the white surface using Destrieux (a2009s) parcellation	0	0	0	Imaging	Brain MRI	Other	27336	27336
ASXL1	27336_Area_of_G_S_cingul_Mid_Post_left_hemisphere_2_0__RINT	UKB_CHIP_genes_phenome	ADD-WGR-LR	-0.128411	-0.309685	0.0528624	0.165013	0.00161214	35977	35861	116	0	NA	NA	NA	NA	REGENIE_SE=0.092488;MAC=116.000000	RINT	Pass	Yes	No	Area of G+S-cingul-Mid-Post in the left hemisphere generated by parcellation of the white surface using Destrieux (a2009s) parcellation	0	0	0	Imaging	Brain MRI	Other	27336	27336
PPM1D	27336_Area_of_G_S_cingul_Mid_Post_left_hemisphere_2_0__RINT	UKB_CHIP_genes_phenome	ADD-WGR-LR	0.155016	-0.15317	0.463201	0.324206	0.000555911	35977	35937	40	0	NA	NA	NA	NA	REGENIE_SE=0.157240;MAC=40.000000	RINT	Pass	Yes	No	Area of G+S-cingul-Mid-Post in the left hemisphere generated by parcellation of the white surface using Destrieux (a2009s) parcellation	0	0	0	Imaging	Brain MRI	Other	27336	27336
JAK2	27336_Area_of_G_S_cingul_Mid_Post_left_hemisphere_2_0__RINT	UKB_CHIP_genes_phenome	ADD-WGR-LR	-0.20315	-0.628308	0.222007	0.349007	0.000291853	35977	35956	21	0	NA	NA	NA	NA	REGENIE_SE=0.216921;MAC=21.000000	RINT	Pass	Yes	No	Area of G+S-cingul-Mid-Post in the left hemisphere generated by parcellation of the white surface using Destrieux (a2009s) parcellation	0	0	0	Imaging	Brain MRI	Other	27336	27336
TET2	27336_Area_of_G_S_cingul_Mid_Post_left_hemisphere_2_0__RINT	UKB_CHIP_genes_phenome	ADD-WGR-LR	-0.0341399	-0.144559	0.0762794	0.544522	0.0043778	35977	35662	315	0	NA	NA	NA	NA	REGENIE_SE=0.056337;MAC=315.000000	RINT	Pass	Yes	No	Area of G+S-cingul-Mid-Post in the left hemisphere generated by parcellation of the white surface using Destrieux (a2009s) parcellation	0	0	0	Imaging	Brain MRI	Other	27336	27336
SF3B1	27336_Area_of_G_S_cingul_Mid_Post_left_hemisphere_2_0__RINT	UKB_CHIP_genes_phenome	ADD-WGR-LR	-0.21974	-0.95585	0.516369	0.558494	9.72844e-05	35977	35970	7	0	NA	NA	NA	NA	REGENIE_SE=0.375573;MAC=7.000000	RINT	Pass	Yes	No	Area of G+S-cingul-Mid-Post in the left hemisphere generated by parcellation of the white surface using Destrieux (a2009s) parcellation	0	0	0	Imaging	Brain MRI	Other	27336	27336
SRSF2	27336_Area_of_G_S_cingul_Mid_Post_left_hemisphere_2_0__RINT	UKB_CHIP_genes_phenome	ADD-WGR-LR	-0.143764	-0.664445	0.376916	0.588395	0.000194569	35977	35963	14	0	NA	NA	NA	NA	REGENIE_SE=0.265658;MAC=14.000000	RINT	Pass	Yes	No	Area of G+S-cingul-Mid-Post in the left hemisphere generated by parcellation of the white surface using Destrieux (a2009s) parcellation	0	0	0	Imaging	Brain MRI	Other	27336	27336
DNMT3A	27336_Area_of_G_S_cingul_Mid_Post_left_hemisphere_2_0__RINT	UKB_CHIP_genes_phenome	ADD-WGR-LR	-0.00788593	-0.0646742	0.0489023	0.78549	0.0170526	35977	34750	1227	0	NA	NA	NA	NA	REGENIE_SE=0.028974;MAC=1227.000000	RINT	Pass	Yes	No	Area of G+S-cingul-Mid-Post in the left hemisphere generated by parcellation of the white surface using Destrieux (a2009s) parcellation	0	0	0	Imaging	Brain MRI	Other	27336	27336
GNAS	27337_Area_of_G_cingul_Post_dorsal_left_hemisphere_2_0__RINT	UKB_CHIP_genes_phenome	ADD-WGR-LR	0.532751	-0.0272412	1.09274	0.0622346	0.000166773	35977	35965	12	0	NA	NA	NA	NA	REGENIE_SE=0.285716;MAC=12.000000	RINT	Pass	Yes	No	Area of G-cingul-Post-dorsal in the left hemisphere generated by parcellation of the white surface using Destrieux (a2009s) parcellation	0	0	0	Imaging	Brain MRI	Other	27337	27337
TET2	27337_Area_of_G_cingul_Post_dorsal_left_hemisphere_2_0__RINT	UKB_CHIP_genes_phenome	ADD-WGR-LR	-0.0877491	-0.197653	0.0221552	0.117615	0.0043778	35977	35662	315	0	NA	NA	NA	NA	REGENIE_SE=0.056075;MAC=315.000000	RINT	Pass	Yes	No	Area of G-cingul-Post-dorsal in the left hemisphere generated by parcellation of the white surface using Destrieux (a2009s) parcellation	0	0	0	Imaging	Brain MRI	Other	27337	27337
DNMT3A	27337_Area_of_G_cingul_Post_dorsal_left_hemisphere_2_0__RINT	UKB_CHIP_genes_phenome	ADD-WGR-LR	0.0375831	-0.0189402	0.0941065	0.192505	0.0170526	35977	34750	1227	0	NA	NA	NA	NA	REGENIE_SE=0.028839;MAC=1227.000000	RINT	Pass	Yes	No	Area of G-cingul-Post-dorsal in the left hemisphere generated by parcellation of the white surface using Destrieux (a2009s) parcellation	0	0	0	Imaging	Brain MRI	Other	27337	27337
GNB1	27337_Area_of_G_cingul_Post_dorsal_left_hemisphere_2_0__RINT	UKB_CHIP_genes_phenome	ADD-WGR-LR	-0.296867	-0.834524	0.24079	0.279167	0.000180671	35977	35964	13	0	NA	NA	NA	NA	REGENIE_SE=0.274320;MAC=13.000000	RINT	Pass	Yes	No	Area of G-cingul-Post-dorsal in the left hemisphere generated by parcellation of the white surface using Destrieux (a2009s) parcellation	0	0	0	Imaging	Brain MRI	Other	27337	27337
PPM1D	27337_Area_of_G_cingul_Post_dorsal_left_hemisphere_2_0__RINT	UKB_CHIP_genes_phenome	ADD-WGR-LR	-0.121906	-0.428655	0.184842	0.436027	0.000555911	35977	35937	40	0	NA	NA	NA	NA	REGENIE_SE=0.156507;MAC=40.000000	RINT	Pass	Yes	No	Area of G-cingul-Post-dorsal in the left hemisphere generated by parcellation of the white surface using Destrieux (a2009s) parcellation	0	0	0	Imaging	Brain MRI	Other	27337	27337
SF3B1	27337_Area_of_G_cingul_Post_dorsal_left_hemisphere_2_0__RINT	UKB_CHIP_genes_phenome	ADD-WGR-LR	-0.265925	-0.998601	0.466751	0.476855	9.72844e-05	35977	35970	7	0	NA	NA	NA	NA	REGENIE_SE=0.373821;MAC=7.000000	RINT	Pass	Yes	No	Area of G-cingul-Post-dorsal in the left hemisphere generated by parcellation of the white surface using Destrieux (a2009s) parcellation	0	0	0	Imaging	Brain MRI	Other	27337	27337
TP53	27337_Area_of_G_cingul_Post_dorsal_left_hemisphere_2_0__RINT	UKB_CHIP_genes_phenome	ADD-WGR-LR	0.137563	-0.275856	0.550982	0.514292	0.000305751	35977	35955	22	0	NA	NA	NA	NA	REGENIE_SE=0.210932;MAC=22.000000	RINT	Pass	Yes	No	Area of G-cingul-Post-dorsal in the left hemisphere generated by parcellation of the white surface using Destrieux (a2009s) parcellation	0	0	0	Imaging	Brain MRI	Other	27337	27337
CBL	27337_Area_of_G_cingul_Post_dorsal_left_hemisphere_2_0__RINT	UKB_CHIP_genes_phenome	ADD-WGR-LR	-0.178376	-0.96979	0.613039	0.658667	8.33866e-05	35977	35971	6	0	NA	NA	NA	NA	REGENIE_SE=0.403790;MAC=6.000000	RINT	Pass	Yes	No	Area of G-cingul-Post-dorsal in the left hemisphere generated by parcellation of the white surface using Destrieux (a2009s) parcellation	0	0	0	Imaging	Brain MRI	Other	27337	27337
SRSF2	27337_Area_of_G_cingul_Post_dorsal_left_hemisphere_2_0__RINT	UKB_CHIP_genes_phenome	ADD-WGR-LR	0.0598265	-0.458426	0.578079	0.821002	0.000194569	35977	35963	14	0	NA	NA	NA	NA	REGENIE_SE=0.264419;MAC=14.000000	RINT	Pass	Yes	No	Area of G-cingul-Post-dorsal in the left hemisphere generated by parcellation of the white surface using Destrieux (a2009s) parcellation	0	0	0	Imaging	Brain MRI	Other	27337	27337
ASXL1	27337_Area_of_G_cingul_Post_dorsal_left_hemisphere_2_0__RINT	UKB_CHIP_genes_phenome	ADD-WGR-LR	-0.00787785	-0.188306	0.17255	0.931804	0.00161214	35977	35861	116	0	NA	NA	NA	NA	REGENIE_SE=0.092057;MAC=116.000000	RINT	Pass	Yes	No	Area of G-cingul-Post-dorsal in the left hemisphere generated by parcellation of the white surface using Destrieux (a2009s) parcellation	0	0	0	Imaging	Brain MRI	Other	27337	27337
JAK2	27337_Area_of_G_cingul_Post_dorsal_left_hemisphere_2_0__RINT	UKB_CHIP_genes_phenome	ADD-WGR-LR	-0.00691737	-0.430092	0.416257	0.974442	0.000291853	35977	35956	21	0	NA	NA	NA	NA	REGENIE_SE=0.215909;MAC=21.000000	RINT	Pass	Yes	No	Area of G-cingul-Post-dorsal in the left hemisphere generated by parcellation of the white surface using Destrieux (a2009s) parcellation	0	0	0	Imaging	Brain MRI	Other	27337	27337
JAK2	27338_Area_of_G_cingul_Post_ventral_left_hemisphere_2_0__RINT	UKB_CHIP_genes_phenome	ADD-WGR-LR	-0.537745	-0.960942	-0.114548	0.0127572	0.000291853	35977	35956	21	0	NA	NA	NA	NA	REGENIE_SE=0.215921;MAC=21.000000	RINT	Pass	Yes	No	Area of G-cingul-Post-ventral in the left hemisphere generated by parcellation of the white surface using Destrieux (a2009s) parcellation	0	0	0	Imaging	Brain MRI	Other	27338	27338
ASXL1	27338_Area_of_G_cingul_Post_ventral_left_hemisphere_2_0__RINT	UKB_CHIP_genes_phenome	ADD-WGR-LR	-0.178778	-0.359216	0.00165939	0.0521445	0.00161214	35977	35861	116	0	NA	NA	NA	NA	REGENIE_SE=0.092062;MAC=116.000000	RINT	Pass	Yes	No	Area of G-cingul-Post-ventral in the left hemisphere generated by parcellation of the white surface using Destrieux (a2009s) parcellation	0	0	0	Imaging	Brain MRI	Other	27338	27338
SF3B1	27338_Area_of_G_cingul_Post_ventral_left_hemisphere_2_0__RINT	UKB_CHIP_genes_phenome	ADD-WGR-LR	0.584046	-0.148668	1.31676	0.118221	9.72844e-05	35977	35970	7	0	NA	NA	NA	NA	REGENIE_SE=0.373841;MAC=7.000000	RINT	Pass	Yes	No	Area of G-cingul-Post-ventral in the left hemisphere generated by parcellation of the white surface using Destrieux (a2009s) parcellation	0	0	0	Imaging	Brain MRI	Other	27338	27338
GNB1	27338_Area_of_G_cingul_Post_ventral_left_hemisphere_2_0__RINT	UKB_CHIP_genes_phenome	ADD-WGR-LR	-0.382199	-0.919884	0.155487	0.163564	0.000180671	35977	35964	13	0	NA	NA	NA	NA	REGENIE_SE=0.274334;MAC=13.000000	RINT	Pass	Yes	No	Area of G-cingul-Post-ventral in the left hemisphere generated by parcellation of the white surface using Destrieux (a2009s) parcellation	0	0	0	Imaging	Brain MRI	Other	27338	27338
TP53	27338_Area_of_G_cingul_Post_ventral_left_hemisphere_2_0__RINT	UKB_CHIP_genes_phenome	ADD-WGR-LR	0.203465	-0.209975	0.616906	0.33477	0.000305751	35977	35955	22	0	NA	NA	NA	NA	REGENIE_SE=0.210943;MAC=22.000000	RINT	Pass	Yes	No	Area of G-cingul-Post-ventral in the left hemisphere generated by parcellation of the white surface using Destrieux (a2009s) parcellation	0	0	0	Imaging	Brain MRI	Other	27338	27338
TET2	27338_Area_of_G_cingul_Post_ventral_left_hemisphere_2_0__RINT	UKB_CHIP_genes_phenome	ADD-WGR-LR	-0.0453688	-0.155279	0.0645413	0.418495	0.0043778	35977	35662	315	0	NA	NA	NA	NA	REGENIE_SE=0.056078;MAC=315.000000	RINT	Pass	Yes	No	Area of G-cingul-Post-ventral in the left hemisphere generated by parcellation of the white surface using Destrieux (a2009s) parcellation	0	0	0	Imaging	Brain MRI	Other	27338	27338
DNMT3A	27338_Area_of_G_cingul_Post_ventral_left_hemisphere_2_0__RINT	UKB_CHIP_genes_phenome	ADD-WGR-LR	0.0230581	-0.0334683	0.0795845	0.423999	0.0170526	35977	34750	1227	0	NA	NA	NA	NA	REGENIE_SE=0.028841;MAC=1227.000000	RINT	Pass	Yes	No	Area of G-cingul-Post-ventral in the left hemisphere generated by parcellation of the white surface using Destrieux (a2009s) parcellation	0	0	0	Imaging	Brain MRI	Other	27338	27338
CBL	27338_Area_of_G_cingul_Post_ventral_left_hemisphere_2_0__RINT	UKB_CHIP_genes_phenome	ADD-WGR-LR	-0.290906	-1.08236	0.500551	0.471279	8.33866e-05	35977	35971	6	0	NA	NA	NA	NA	REGENIE_SE=0.403812;MAC=6.000000	RINT	Pass	Yes	No	Area of G-cingul-Post-ventral in the left hemisphere generated by parcellation of the white surface using Destrieux (a2009s) parcellation	0	0	0	Imaging	Brain MRI	Other	27338	27338
PPM1D	27338_Area_of_G_cingul_Post_ventral_left_hemisphere_2_0__RINT	UKB_CHIP_genes_phenome	ADD-WGR-LR	-0.10281	-0.409574	0.203955	0.511267	0.000555911	35977	35937	40	0	NA	NA	NA	NA	REGENIE_SE=0.156515;MAC=40.000000	RINT	Pass	Yes	No	Area of G-cingul-Post-ventral in the left hemisphere generated by parcellation of the white surface using Destrieux (a2009s) parcellation	0	0	0	Imaging	Brain MRI	Other	27338	27338
SRSF2	27338_Area_of_G_cingul_Post_ventral_left_hemisphere_2_0__RINT	UKB_CHIP_genes_phenome	ADD-WGR-LR	-0.127574	-0.645853	0.390706	0.629492	0.000194569	35977	35963	14	0	NA	NA	NA	NA	REGENIE_SE=0.264433;MAC=14.000000	RINT	Pass	Yes	No	Area of G-cingul-Post-ventral in the left hemisphere generated by parcellation of the white surface using Destrieux (a2009s) parcellation	0	0	0	Imaging	Brain MRI	Other	27338	27338
GNAS	27338_Area_of_G_cingul_Post_ventral_left_hemisphere_2_0__RINT	UKB_CHIP_genes_phenome	ADD-WGR-LR	0.114782	-0.44524	0.674804	0.687894	0.000166773	35977	35965	12	0	NA	NA	NA	NA	REGENIE_SE=0.285731;MAC=12.000000	RINT	Pass	Yes	No	Area of G-cingul-Post-ventral in the left hemisphere generated by parcellation of the white surface using Destrieux (a2009s) parcellation	0	0	0	Imaging	Brain MRI	Other	27338	27338
CBL	27339_Area_of_G_cuneus_left_hemisphere_2_0__RINT	UKB_CHIP_genes_phenome	ADD-WGR-LR	0.775308	-0.00396392	1.55458	0.0511768	8.33866e-05	35977	35971	6	0	NA	NA	NA	NA	REGENIE_SE=0.397595;MAC=6.000000	RINT	Pass	Yes	No	Area of G-cuneus in the left hemisphere generated by parcellation of the white surface using Destrieux (a2009s) parcellation	0	0	0	Imaging	Brain MRI	Other	27339	27339
JAK2	27339_Area_of_G_cuneus_left_hemisphere_2_0__RINT	UKB_CHIP_genes_phenome	ADD-WGR-LR	-0.298531	-0.715214	0.118151	0.160255	0.000291853	35977	35956	21	0	NA	NA	NA	NA	REGENIE_SE=0.212597;MAC=21.000000	RINT	Pass	Yes	No	Area of G-cuneus in the left hemisphere generated by parcellation of the white surface using Destrieux (a2009s) parcellation	0	0	0	Imaging	Brain MRI	Other	27339	27339
TET2	27339_Area_of_G_cuneus_left_hemisphere_2_0__RINT	UKB_CHIP_genes_phenome	ADD-WGR-LR	-0.0681278	-0.176346	0.0400902	0.217248	0.0043778	35977	35662	315	0	NA	NA	NA	NA	REGENIE_SE=0.055214;MAC=315.000000	RINT	Pass	Yes	No	Area of G-cuneus in the left hemisphere generated by parcellation of the white surface using Destrieux (a2009s) parcellation	0	0	0	Imaging	Brain MRI	Other	27339	27339
GNAS	27339_Area_of_G_cuneus_left_hemisphere_2_0__RINT	UKB_CHIP_genes_phenome	ADD-WGR-LR	-0.337446	-0.888847	0.213955	0.23035	0.000166773	35977	35965	12	0	NA	NA	NA	NA	REGENIE_SE=0.281332;MAC=12.000000	RINT	Pass	Yes	No	Area of G-cuneus in the left hemisphere generated by parcellation of the white surface using Destrieux (a2009s) parcellation	0	0	0	Imaging	Brain MRI	Other	27339	27339
ASXL1	27339_Area_of_G_cuneus_left_hemisphere_2_0__RINT	UKB_CHIP_genes_phenome	ADD-WGR-LR	0.108092	-0.0695682	0.285752	0.233073	0.00161214	35977	35861	116	0	NA	NA	NA	NA	REGENIE_SE=0.090645;MAC=116.000000	RINT	Pass	Yes	No	Area of G-cuneus in the left hemisphere generated by parcellation of the white surface using Destrieux (a2009s) parcellation	0	0	0	Imaging	Brain MRI	Other	27339	27339
PPM1D	27339_Area_of_G_cuneus_left_hemisphere_2_0__RINT	UKB_CHIP_genes_phenome	ADD-WGR-LR	0.177313	-0.124729	0.479355	0.2499	0.000555911	35977	35937	40	0	NA	NA	NA	NA	REGENIE_SE=0.154106;MAC=40.000000	RINT	Pass	Yes	No	Area of G-cuneus in the left hemisphere generated by parcellation of the white surface using Destrieux (a2009s) parcellation	0	0	0	Imaging	Brain MRI	Other	27339	27339
GNB1	27339_Area_of_G_cuneus_left_hemisphere_2_0__RINT	UKB_CHIP_genes_phenome	ADD-WGR-LR	0.215327	-0.314081	0.744735	0.425347	0.000180671	35977	35964	13	0	NA	NA	NA	NA	REGENIE_SE=0.270111;MAC=13.000000	RINT	Pass	Yes	No	Area of G-cuneus in the left hemisphere generated by parcellation of the white surface using Destrieux (a2009s) parcellation	0	0	0	Imaging	Brain MRI	Other	27339	27339
TP53	27339_Area_of_G_cuneus_left_hemisphere_2_0__RINT	UKB_CHIP_genes_phenome	ADD-WGR-LR	0.0569616	-0.350114	0.464038	0.783888	0.000305751	35977	35955	22	0	NA	NA	NA	NA	REGENIE_SE=0.207696;MAC=22.000000	RINT	Pass	Yes	No	Area of G-cuneus in the left hemisphere generated by parcellation of the white surface using Destrieux (a2009s) parcellation	0	0	0	Imaging	Brain MRI	Other	27339	27339
DNMT3A	27339_Area_of_G_cuneus_left_hemisphere_2_0__RINT	UKB_CHIP_genes_phenome	ADD-WGR-LR	0.00376599	-0.0518902	0.0594222	0.894493	0.0170526	35977	34750	1227	0	NA	NA	NA	NA	REGENIE_SE=0.028397;MAC=1227.000000	RINT	Pass	Yes	No	Area of G-cuneus in the left hemisphere generated by parcellation of the white surface using Destrieux (a2009s) parcellation	0	0	0	Imaging	Brain MRI	Other	27339	27339
SF3B1	27339_Area_of_G_cuneus_left_hemisphere_2_0__RINT	UKB_CHIP_genes_phenome	ADD-WGR-LR	-0.0320033	-0.753438	0.689432	0.930715	9.72844e-05	35977	35970	7	0	NA	NA	NA	NA	REGENIE_SE=0.368086;MAC=7.000000	RINT	Pass	Yes	No	Area of G-cuneus in the left hemisphere generated by parcellation of the white surface using Destrieux (a2009s) parcellation	0	0	0	Imaging	Brain MRI	Other	27339	27339
SRSF2	27339_Area_of_G_cuneus_left_hemisphere_2_0__RINT	UKB_CHIP_genes_phenome	ADD-WGR-LR	-0.0107285	-0.521029	0.499572	0.967132	0.000194569	35977	35963	14	0	NA	NA	NA	NA	REGENIE_SE=0.260362;MAC=14.000000	RINT	Pass	Yes	No	Area of G-cuneus in the left hemisphere generated by parcellation of the white surface using Destrieux (a2009s) parcellation	0	0	0	Imaging	Brain MRI	Other	27339	27339
TET2	27340_Area_of_G_front_inf_Opercular_left_hemisphere_2_0__RINT	UKB_CHIP_genes_phenome	ADD-WGR-LR	-0.133396	-0.24362	-0.0231714	0.0176927	0.0043778	35977	35662	315	0	NA	NA	NA	NA	REGENIE_SE=0.056238;MAC=315.000000	RINT	Pass	Yes	No	Area of G-front-inf-Opercular in the left hemisphere generated by parcellation of the white surface using Destrieux (a2009s) parcellation	0	0	0	Imaging	Brain MRI	Other	27340	27340
GNB1	27340_Area_of_G_front_inf_Opercular_left_hemisphere_2_0__RINT	UKB_CHIP_genes_phenome	ADD-WGR-LR	-0.592827	-1.13205	-0.0536038	0.0311773	0.000180671	35977	35964	13	0	NA	NA	NA	NA	REGENIE_SE=0.275119;MAC=13.000000	RINT	Pass	Yes	No	Area of G-front-inf-Opercular in the left hemisphere generated by parcellation of the white surface using Destrieux (a2009s) parcellation	0	0	0	Imaging	Brain MRI	Other	27340	27340
SF3B1	27340_Area_of_G_front_inf_Opercular_left_hemisphere_2_0__RINT	UKB_CHIP_genes_phenome	ADD-WGR-LR	0.681577	-0.0532336	1.41639	0.0690681	9.72844e-05	35977	35970	7	0	NA	NA	NA	NA	REGENIE_SE=0.374910;MAC=7.000000	RINT	Pass	Yes	No	Area of G-front-inf-Opercular in the left hemisphere generated by parcellation of the white surface using Destrieux (a2009s) parcellation	0	0	0	Imaging	Brain MRI	Other	27340	27340
ASXL1	27340_Area_of_G_front_inf_Opercular_left_hemisphere_2_0__RINT	UKB_CHIP_genes_phenome	ADD-WGR-LR	0.1171	-0.0638537	0.298054	0.204674	0.00161214	35977	35861	116	0	NA	NA	NA	NA	REGENIE_SE=0.092325;MAC=116.000000	RINT	Pass	Yes	No	Area of G-front-inf-Opercular in the left hemisphere generated by parcellation of the white surface using Destrieux (a2009s) parcellation	0	0	0	Imaging	Brain MRI	Other	27340	27340
JAK2	27340_Area_of_G_front_inf_Opercular_left_hemisphere_2_0__RINT	UKB_CHIP_genes_phenome	ADD-WGR-LR	-0.238623	-0.663031	0.185784	0.270466	0.000291853	35977	35956	21	0	NA	NA	NA	NA	REGENIE_SE=0.216538;MAC=21.000000	RINT	Pass	Yes	No	Area of G-front-inf-Opercular in the left hemisphere generated by parcellation of the white surface using Destrieux (a2009s) parcellation	0	0	0	Imaging	Brain MRI	Other	27340	27340
PPM1D	27340_Area_of_G_front_inf_Opercular_left_hemisphere_2_0__RINT	UKB_CHIP_genes_phenome	ADD-WGR-LR	0.15368	-0.153962	0.461322	0.327538	0.000555911	35977	35937	40	0	NA	NA	NA	NA	REGENIE_SE=0.156963;MAC=40.000000	RINT	Pass	Yes	No	Area of G-front-inf-Opercular in the left hemisphere generated by parcellation of the white surface using Destrieux (a2009s) parcellation	0	0	0	Imaging	Brain MRI	Other	27340	27340
GNAS	27340_Area_of_G_front_inf_Opercular_left_hemisphere_2_0__RINT	UKB_CHIP_genes_phenome	ADD-WGR-LR	-0.203348	-0.764972	0.358275	0.477922	0.000166773	35977	35965	12	0	NA	NA	NA	NA	REGENIE_SE=0.286548;MAC=12.000000	RINT	Pass	Yes	No	Area of G-front-inf-Opercular in the left hemisphere generated by parcellation of the white surface using Destrieux (a2009s) parcellation	0	0	0	Imaging	Brain MRI	Other	27340	27340
TP53	27340_Area_of_G_front_inf_Opercular_left_hemisphere_2_0__RINT	UKB_CHIP_genes_phenome	ADD-WGR-LR	0.12093	-0.293693	0.535553	0.567561	0.000305751	35977	35955	22	0	NA	NA	NA	NA	REGENIE_SE=0.211546;MAC=22.000000	RINT	Pass	Yes	No	Area of G-front-inf-Opercular in the left hemisphere generated by parcellation of the white surface using Destrieux (a2009s) parcellation	0	0	0	Imaging	Brain MRI	Other	27340	27340
CBL	27340_Area_of_G_front_inf_Opercular_left_hemisphere_2_0__RINT	UKB_CHIP_genes_phenome	ADD-WGR-LR	-0.137574	-0.931294	0.656146	0.73407	8.33866e-05	35977	35971	6	0	NA	NA	NA	NA	REGENIE_SE=0.404967;MAC=6.000000	RINT	Pass	Yes	No	Area of G-front-inf-Opercular in the left hemisphere generated by parcellation of the white surface using Destrieux (a2009s) parcellation	0	0	0	Imaging	Brain MRI	Other	27340	27340
SRSF2	27340_Area_of_G_front_inf_Opercular_left_hemisphere_2_0__RINT	UKB_CHIP_genes_phenome	ADD-WGR-LR	0.0578383	-0.461924	0.5776	0.82735	0.000194569	35977	35963	14	0	NA	NA	NA	NA	REGENIE_SE=0.265189;MAC=14.000000	RINT	Pass	Yes	No	Area of G-front-inf-Opercular in the left hemisphere generated by parcellation of the white surface using Destrieux (a2009s) parcellation	0	0	0	Imaging	Brain MRI	Other	27340	27340
DNMT3A	27340_Area_of_G_front_inf_Opercular_left_hemisphere_2_0__RINT	UKB_CHIP_genes_phenome	ADD-WGR-LR	0.000320735	-0.0563673	0.0570088	0.991152	0.0170526	35977	34750	1227	0	NA	NA	NA	NA	REGENIE_SE=0.028923;MAC=1227.000000	RINT	Pass	Yes	No	Area of G-front-inf-Opercular in the left hemisphere generated by parcellation of the white surface using Destrieux (a2009s) parcellation	0	0	0	Imaging	Brain MRI	Other	27340	27340
ASXL1	27341_Area_of_G_front_inf_Orbital_left_hemisphere_2_0__RINT	UKB_CHIP_genes_phenome	ADD-WGR-LR	0.143696	-0.0373181	0.32471	0.119733	0.00161214	35977	35861	116	0	NA	NA	NA	NA	REGENIE_SE=0.092356;MAC=116.000000	RINT	Pass	Yes	No	Area of G-front-inf-Orbital in the left hemisphere generated by parcellation of the white surface using Destrieux (a2009s) parcellation	0	0	0	Imaging	Brain MRI	Other	27341	27341
GNB1	27341_Area_of_G_front_inf_Orbital_left_hemisphere_2_0__RINT	UKB_CHIP_genes_phenome	ADD-WGR-LR	-0.326584	-0.865986	0.212818	0.235357	0.000180671	35977	35964	13	0	NA	NA	NA	NA	REGENIE_SE=0.275210;MAC=13.000000	RINT	Pass	Yes	No	Area of G-front-inf-Orbital in the left hemisphere generated by parcellation of the white surface using Destrieux (a2009s) parcellation	0	0	0	Imaging	Brain MRI	Other	27341	27341
GNAS	27341_Area_of_G_front_inf_Orbital_left_hemisphere_2_0__RINT	UKB_CHIP_genes_phenome	ADD-WGR-LR	0.317807	-0.244003	0.879617	0.267551	0.000166773	35977	35965	12	0	NA	NA	NA	NA	REGENIE_SE=0.286643;MAC=12.000000	RINT	Pass	Yes	No	Area of G-front-inf-Orbital in the left hemisphere generated by parcellation of the white surface using Destrieux (a2009s) parcellation	0	0	0	Imaging	Brain MRI	Other	27341	27341
SRSF2	27341_Area_of_G_front_inf_Orbital_left_hemisphere_2_0__RINT	UKB_CHIP_genes_phenome	ADD-WGR-LR	0.234308	-0.285626	0.754242	0.377097	0.000194569	35977	35963	14	0	NA	NA	NA	NA	REGENIE_SE=0.265277;MAC=14.000000	RINT	Pass	Yes	No	Area of G-front-inf-Orbital in the left hemisphere generated by parcellation of the white surface using Destrieux (a2009s) parcellation	0	0	0	Imaging	Brain MRI	Other	27341	27341
PPM1D	27341_Area_of_G_front_inf_Orbital_left_hemisphere_2_0__RINT	UKB_CHIP_genes_phenome	ADD-WGR-LR	0.0843522	-0.223391	0.392096	0.591113	0.000555911	35977	35937	40	0	NA	NA	NA	NA	REGENIE_SE=0.157015;MAC=40.000000	RINT	Pass	Yes	No	Area of G-front-inf-Orbital in the left hemisphere generated by parcellation of the white surface using Destrieux (a2009s) parcellation	0	0	0	Imaging	Brain MRI	Other	27341	27341
CBL	27341_Area_of_G_front_inf_Orbital_left_hemisphere_2_0__RINT	UKB_CHIP_genes_phenome	ADD-WGR-LR	0.200502	-0.593481	0.994486	0.620639	8.33866e-05	35977	35971	6	0	NA	NA	NA	NA	REGENIE_SE=0.405101;MAC=6.000000	RINT	Pass	Yes	No	Area of G-front-inf-Orbital in the left hemisphere generated by parcellation of the white surface using Destrieux (a2009s) parcellation	0	0	0	Imaging	Brain MRI	Other	27341	27341
SF3B1	27341_Area_of_G_front_inf_Orbital_left_hemisphere_2_0__RINT	UKB_CHIP_genes_phenome	ADD-WGR-LR	-0.119761	-0.854815	0.615293	0.749473	9.72844e-05	35977	35970	7	0	NA	NA	NA	NA	REGENIE_SE=0.375034;MAC=7.000000	RINT	Pass	Yes	No	Area of G-front-inf-Orbital in the left hemisphere generated by parcellation of the white surface using Destrieux (a2009s) parcellation	0	0	0	Imaging	Brain MRI	Other	27341	27341
DNMT3A	27341_Area_of_G_front_inf_Orbital_left_hemisphere_2_0__RINT	UKB_CHIP_genes_phenome	ADD-WGR-LR	0.00673989	-0.0499669	0.0634467	0.815799	0.0170526	35977	34750	1227	0	NA	NA	NA	NA	REGENIE_SE=0.028933;MAC=1227.000000	RINT	Pass	Yes	No	Area of G-front-inf-Orbital in the left hemisphere generated by parcellation of the white surface using Destrieux (a2009s) parcellation	0	0	0	Imaging	Brain MRI	Other	27341	27341
TET2	27341_Area_of_G_front_inf_Orbital_left_hemisphere_2_0__RINT	UKB_CHIP_genes_phenome	ADD-WGR-LR	0.0116826	-0.0985784	0.121944	0.835489	0.0043778	35977	35662	315	0	NA	NA	NA	NA	REGENIE_SE=0.056257;MAC=315.000000	RINT	Pass	Yes	No	Area of G-front-inf-Orbital in the left hemisphere generated by parcellation of the white surface using Destrieux (a2009s) parcellation	0	0	0	Imaging	Brain MRI	Other	27341	27341
TP53	27341_Area_of_G_front_inf_Orbital_left_hemisphere_2_0__RINT	UKB_CHIP_genes_phenome	ADD-WGR-LR	-0.0176815	-0.432442	0.397079	0.933411	0.000305751	35977	35955	22	0	NA	NA	NA	NA	REGENIE_SE=0.211616;MAC=22.000000	RINT	Pass	Yes	No	Area of G-front-inf-Orbital in the left hemisphere generated by parcellation of the white surface using Destrieux (a2009s) parcellation	0	0	0	Imaging	Brain MRI	Other	27341	27341
JAK2	27341_Area_of_G_front_inf_Orbital_left_hemisphere_2_0__RINT	UKB_CHIP_genes_phenome	ADD-WGR-LR	0.0135342	-0.411014	0.438082	0.950179	0.000291853	35977	35956	21	0	NA	NA	NA	NA	REGENIE_SE=0.216610;MAC=21.000000	RINT	Pass	Yes	No	Area of G-front-inf-Orbital in the left hemisphere generated by parcellation of the white surface using Destrieux (a2009s) parcellation	0	0	0	Imaging	Brain MRI	Other	27341	27341
ASXL1	27342_Area_of_G_front_inf_Triangul_left_hemisphere_2_0__RINT	UKB_CHIP_genes_phenome	ADD-WGR-LR	0.125663	-0.0545582	0.305884	0.171743	0.00161214	35977	35861	116	0	NA	NA	NA	NA	REGENIE_SE=0.091951;MAC=116.000000	RINT	Pass	Yes	No	Area of G-front-inf-Triangul in the left hemisphere generated by parcellation of the white surface using Destrieux (a2009s) parcellation	0	0	0	Imaging	Brain MRI	Other	27342	27342
TET2	27342_Area_of_G_front_inf_Triangul_left_hemisphere_2_0__RINT	UKB_CHIP_genes_phenome	ADD-WGR-LR	-0.0665463	-0.176324	0.0432317	0.23479	0.0043778	35977	35662	315	0	NA	NA	NA	NA	REGENIE_SE=0.056010;MAC=315.000000	RINT	Pass	Yes	No	Area of G-front-inf-Triangul in the left hemisphere generated by parcellation of the white surface using Destrieux (a2009s) parcellation	0	0	0	Imaging	Brain MRI	Other	27342	27342
GNB1	27342_Area_of_G_front_inf_Triangul_left_hemisphere_2_0__RINT	UKB_CHIP_genes_phenome	ADD-WGR-LR	-0.252925	-0.789964	0.284115	0.355973	0.000180671	35977	35964	13	0	NA	NA	NA	NA	REGENIE_SE=0.274005;MAC=13.000000	RINT	Pass	Yes	No	Area of G-front-inf-Triangul in the left hemisphere generated by parcellation of the white surface using Destrieux (a2009s) parcellation	0	0	0	Imaging	Brain MRI	Other	27342	27342
CBL	27342_Area_of_G_front_inf_Triangul_left_hemisphere_2_0__RINT	UKB_CHIP_genes_phenome	ADD-WGR-LR	-0.228954	-1.01946	0.561551	0.570262	8.33866e-05	35977	35971	6	0	NA	NA	NA	NA	REGENIE_SE=0.403326;MAC=6.000000	RINT	Pass	Yes	No	Area of G-front-inf-Triangul in the left hemisphere generated by parcellation of the white surface using Destrieux (a2009s) parcellation	0	0	0	Imaging	Brain MRI	Other	27342	27342
TP53	27342_Area_of_G_front_inf_Triangul_left_hemisphere_2_0__RINT	UKB_CHIP_genes_phenome	ADD-WGR-LR	0.118091	-0.294852	0.531035	0.575139	0.000305751	35977	35955	22	0	NA	NA	NA	NA	REGENIE_SE=0.210689;MAC=22.000000	RINT	Pass	Yes	No	Area of G-front-inf-Triangul in the left hemisphere generated by parcellation of the white surface using Destrieux (a2009s) parcellation	0	0	0	Imaging	Brain MRI	Other	27342	27342
PPM1D	27342_Area_of_G_front_inf_Triangul_left_hemisphere_2_0__RINT	UKB_CHIP_genes_phenome	ADD-WGR-LR	0.0842564	-0.222139	0.390652	0.589904	0.000555911	35977	35937	40	0	NA	NA	NA	NA	REGENIE_SE=0.156327;MAC=40.000000	RINT	Pass	Yes	No	Area of G-front-inf-Triangul in the left hemisphere generated by parcellation of the white surface using Destrieux (a2009s) parcellation	0	0	0	Imaging	Brain MRI	Other	27342	27342
SF3B1	27342_Area_of_G_front_inf_Triangul_left_hemisphere_2_0__RINT	UKB_CHIP_genes_phenome	ADD-WGR-LR	-0.163784	-0.895618	0.56805	0.660923	9.72844e-05	35977	35970	7	0	NA	NA	NA	NA	REGENIE_SE=0.373392;MAC=7.000000	RINT	Pass	Yes	No	Area of G-front-inf-Triangul in the left hemisphere generated by parcellation of the white surface using Destrieux (a2009s) parcellation	0	0	0	Imaging	Brain MRI	Other	27342	27342
GNAS	27342_Area_of_G_front_inf_Triangul_left_hemisphere_2_0__RINT	UKB_CHIP_genes_phenome	ADD-WGR-LR	0.0761393	-0.48321	0.635488	0.789629	0.000166773	35977	35965	12	0	NA	NA	NA	NA	REGENIE_SE=0.285387;MAC=12.000000	RINT	Pass	Yes	No	Area of G-front-inf-Triangul in the left hemisphere generated by parcellation of the white surface using Destrieux (a2009s) parcellation	0	0	0	Imaging	Brain MRI	Other	27342	27342
DNMT3A	27342_Area_of_G_front_inf_Triangul_left_hemisphere_2_0__RINT	UKB_CHIP_genes_phenome	ADD-WGR-LR	0.0059234	-0.050535	0.0623818	0.837078	0.0170526	35977	34750	1227	0	NA	NA	NA	NA	REGENIE_SE=0.028806;MAC=1227.000000	RINT	Pass	Yes	No	Area of G-front-inf-Triangul in the left hemisphere generated by parcellation of the white surface using Destrieux (a2009s) parcellation	0	0	0	Imaging	Brain MRI	Other	27342	27342
JAK2	27342_Area_of_G_front_inf_Triangul_left_hemisphere_2_0__RINT	UKB_CHIP_genes_phenome	ADD-WGR-LR	-0.0213532	-0.444042	0.401335	0.921128	0.000291853	35977	35956	21	0	NA	NA	NA	NA	REGENIE_SE=0.215661;MAC=21.000000	RINT	Pass	Yes	No	Area of G-front-inf-Triangul in the left hemisphere generated by parcellation of the white surface using Destrieux (a2009s) parcellation	0	0	0	Imaging	Brain MRI	Other	27342	27342
SRSF2	27342_Area_of_G_front_inf_Triangul_left_hemisphere_2_0__RINT	UKB_CHIP_genes_phenome	ADD-WGR-LR	-0.00813139	-0.525788	0.509525	0.975439	0.000194569	35977	35963	14	0	NA	NA	NA	NA	REGENIE_SE=0.264115;MAC=14.000000	RINT	Pass	Yes	No	Area of G-front-inf-Triangul in the left hemisphere generated by parcellation of the white surface using Destrieux (a2009s) parcellation	0	0	0	Imaging	Brain MRI	Other	27342	27342
GNAS	27343_Area_of_G_front_middle_left_hemisphere_2_0__RINT	UKB_CHIP_genes_phenome	ADD-WGR-LR	-0.524166	-1.08149	0.0331622	0.0652791	0.000166773	35977	35965	12	0	NA	NA	NA	NA	REGENIE_SE=0.284356;MAC=12.000000	RINT	Pass	Yes	No	Area of G-front-middle in the left hemisphere generated by parcellation of the white surface using Destrieux (a2009s) parcellation	0	0	0	Imaging	Brain MRI	Other	27343	27343
ASXL1	27343_Area_of_G_front_middle_left_hemisphere_2_0__RINT	UKB_CHIP_genes_phenome	ADD-WGR-LR	0.146895	-0.0326743	0.326465	0.108862	0.00161214	35977	35861	116	0	NA	NA	NA	NA	REGENIE_SE=0.091619;MAC=116.000000	RINT	Pass	Yes	No	Area of G-front-middle in the left hemisphere generated by parcellation of the white surface using Destrieux (a2009s) parcellation	0	0	0	Imaging	Brain MRI	Other	27343	27343
TP53	27343_Area_of_G_front_middle_left_hemisphere_2_0__RINT	UKB_CHIP_genes_phenome	ADD-WGR-LR	0.272451	-0.139001	0.683902	0.194346	0.000305751	35977	35955	22	0	NA	NA	NA	NA	REGENIE_SE=0.209928;MAC=22.000000	RINT	Pass	Yes	No	Area of G-front-middle in the left hemisphere generated by parcellation of the white surface using Destrieux (a2009s) parcellation	0	0	0	Imaging	Brain MRI	Other	27343	27343
DNMT3A	27343_Area_of_G_front_middle_left_hemisphere_2_0__RINT	UKB_CHIP_genes_phenome	ADD-WGR-LR	0.0273482	-0.0289062	0.0836027	0.34067	0.0170526	35977	34750	1227	0	NA	NA	NA	NA	REGENIE_SE=0.028702;MAC=1227.000000	RINT	Pass	Yes	No	Area of G-front-middle in the left hemisphere generated by parcellation of the white surface using Destrieux (a2009s) parcellation	0	0	0	Imaging	Brain MRI	Other	27343	27343
CBL	27343_Area_of_G_front_middle_left_hemisphere_2_0__RINT	UKB_CHIP_genes_phenome	ADD-WGR-LR	-0.366078	-1.15373	0.421571	0.362328	8.33866e-05	35977	35971	6	0	NA	NA	NA	NA	REGENIE_SE=0.401869;MAC=6.000000	RINT	Pass	Yes	No	Area of G-front-middle in the left hemisphere generated by parcellation of the white surface using Destrieux (a2009s) parcellation	0	0	0	Imaging	Brain MRI	Other	27343	27343
GNB1	27343_Area_of_G_front_middle_left_hemisphere_2_0__RINT	UKB_CHIP_genes_phenome	ADD-WGR-LR	-0.149038	-0.684136	0.386061	0.585137	0.000180671	35977	35964	13	0	NA	NA	NA	NA	REGENIE_SE=0.273015;MAC=13.000000	RINT	Pass	Yes	No	Area of G-front-middle in the left hemisphere generated by parcellation of the white surface using Destrieux (a2009s) parcellation	0	0	0	Imaging	Brain MRI	Other	27343	27343
SRSF2	27343_Area_of_G_front_middle_left_hemisphere_2_0__RINT	UKB_CHIP_genes_phenome	ADD-WGR-LR	0.132653	-0.383133	0.648439	0.614209	0.000194569	35977	35963	14	0	NA	NA	NA	NA	REGENIE_SE=0.263161;MAC=14.000000	RINT	Pass	Yes	No	Area of G-front-middle in the left hemisphere generated by parcellation of the white surface using Destrieux (a2009s) parcellation	0	0	0	Imaging	Brain MRI	Other	27343	27343
PPM1D	27343_Area_of_G_front_middle_left_hemisphere_2_0__RINT	UKB_CHIP_genes_phenome	ADD-WGR-LR	0.0683748	-0.236914	0.373663	0.660684	0.000555911	35977	35937	40	0	NA	NA	NA	NA	REGENIE_SE=0.155762;MAC=40.000000	RINT	Pass	Yes	No	Area of G-front-middle in the left hemisphere generated by parcellation of the white surface using Destrieux (a2009s) parcellation	0	0	0	Imaging	Brain MRI	Other	27343	27343
SF3B1	27343_Area_of_G_front_middle_left_hemisphere_2_0__RINT	UKB_CHIP_genes_phenome	ADD-WGR-LR	-0.161477	-0.890667	0.567712	0.664267	9.72844e-05	35977	35970	7	0	NA	NA	NA	NA	REGENIE_SE=0.372042;MAC=7.000000	RINT	Pass	Yes	No	Area of G-front-middle in the left hemisphere generated by parcellation of the white surface using Destrieux (a2009s) parcellation	0	0	0	Imaging	Brain MRI	Other	27343	27343
JAK2	27343_Area_of_G_front_middle_left_hemisphere_2_0__RINT	UKB_CHIP_genes_phenome	ADD-WGR-LR	0.0877417	-0.333419	0.508903	0.683035	0.000291853	35977	35956	21	0	NA	NA	NA	NA	REGENIE_SE=0.214882;MAC=21.000000	RINT	Pass	Yes	No	Area of G-front-middle in the left hemisphere generated by parcellation of the white surface using Destrieux (a2009s) parcellation	0	0	0	Imaging	Brain MRI	Other	27343	27343
TET2	27343_Area_of_G_front_middle_left_hemisphere_2_0__RINT	UKB_CHIP_genes_phenome	ADD-WGR-LR	0.0184673	-0.090914	0.127849	0.740713	0.0043778	35977	35662	315	0	NA	NA	NA	NA	REGENIE_SE=0.055808;MAC=315.000000	RINT	Pass	Yes	No	Area of G-front-middle in the left hemisphere generated by parcellation of the white surface using Destrieux (a2009s) parcellation	0	0	0	Imaging	Brain MRI	Other	27343	27343
GNB1	27344_Area_of_G_front_sup_left_hemisphere_2_0__RINT	UKB_CHIP_genes_phenome	ADD-WGR-LR	-0.568678	-1.10239	-0.0349672	0.036764	0.000180671	35977	35964	13	0	NA	NA	NA	NA	REGENIE_SE=0.272306;MAC=13.000000	RINT	Pass	Yes	No	Area of G-front-sup in the left hemisphere generated by parcellation of the white surface using Destrieux (a2009s) parcellation	0	0	0	Imaging	Brain MRI	Other	27344	27344
PPM1D	27344_Area_of_G_front_sup_left_hemisphere_2_0__RINT	UKB_CHIP_genes_phenome	ADD-WGR-LR	-0.180379	-0.484876	0.124117	0.245619	0.000555911	35977	35937	40	0	NA	NA	NA	NA	REGENIE_SE=0.155358;MAC=40.000000	RINT	Pass	Yes	No	Area of G-front-sup in the left hemisphere generated by parcellation of the white surface using Destrieux (a2009s) parcellation	0	0	0	Imaging	Brain MRI	Other	27344	27344
SF3B1	27344_Area_of_G_front_sup_left_hemisphere_2_0__RINT	UKB_CHIP_genes_phenome	ADD-WGR-LR	-0.23997	-0.967267	0.487328	0.517836	9.72844e-05	35977	35970	7	0	NA	NA	NA	NA	REGENIE_SE=0.371077;MAC=7.000000	RINT	Pass	Yes	No	Area of G-front-sup in the left hemisphere generated by parcellation of the white surface using Destrieux (a2009s) parcellation	0	0	0	Imaging	Brain MRI	Other	27344	27344
CBL	27344_Area_of_G_front_sup_left_hemisphere_2_0__RINT	UKB_CHIP_genes_phenome	ADD-WGR-LR	-0.174454	-0.960059	0.611151	0.663391	8.33866e-05	35977	35971	6	0	NA	NA	NA	NA	REGENIE_SE=0.400826;MAC=6.000000	RINT	Pass	Yes	No	Area of G-front-sup in the left hemisphere generated by parcellation of the white surface using Destrieux (a2009s) parcellation	0	0	0	Imaging	Brain MRI	Other	27344	27344
JAK2	27344_Area_of_G_front_sup_left_hemisphere_2_0__RINT	UKB_CHIP_genes_phenome	ADD-WGR-LR	0.0795627	-0.340506	0.499631	0.71047	0.000291853	35977	35956	21	0	NA	NA	NA	NA	REGENIE_SE=0.214325;MAC=21.000000	RINT	Pass	Yes	No	Area of G-front-sup in the left hemisphere generated by parcellation of the white surface using Destrieux (a2009s) parcellation	0	0	0	Imaging	Brain MRI	Other	27344	27344
ASXL1	27344_Area_of_G_front_sup_left_hemisphere_2_0__RINT	UKB_CHIP_genes_phenome	ADD-WGR-LR	-0.0321797	-0.211284	0.146924	0.724727	0.00161214	35977	35861	116	0	NA	NA	NA	NA	REGENIE_SE=0.091381;MAC=116.000000	RINT	Pass	Yes	No	Area of G-front-sup in the left hemisphere generated by parcellation of the white surface using Destrieux (a2009s) parcellation	0	0	0	Imaging	Brain MRI	Other	27344	27344
TP53	27344_Area_of_G_front_sup_left_hemisphere_2_0__RINT	UKB_CHIP_genes_phenome	ADD-WGR-LR	0.0603319	-0.350052	0.470716	0.773239	0.000305751	35977	35955	22	0	NA	NA	NA	NA	REGENIE_SE=0.209383;MAC=22.000000	RINT	Pass	Yes	No	Area of G-front-sup in the left hemisphere generated by parcellation of the white surface using Destrieux (a2009s) parcellation	0	0	0	Imaging	Brain MRI	Other	27344	27344
GNAS	27344_Area_of_G_front_sup_left_hemisphere_2_0__RINT	UKB_CHIP_genes_phenome	ADD-WGR-LR	0.0708523	-0.485029	0.626734	0.80273	0.000166773	35977	35965	12	0	NA	NA	NA	NA	REGENIE_SE=0.283618;MAC=12.000000	RINT	Pass	Yes	No	Area of G-front-sup in the left hemisphere generated by parcellation of the white surface using Destrieux (a2009s) parcellation	0	0	0	Imaging	Brain MRI	Other	27344	27344
TET2	27344_Area_of_G_front_sup_left_hemisphere_2_0__RINT	UKB_CHIP_genes_phenome	ADD-WGR-LR	0.0138693	-0.0952282	0.122967	0.803233	0.0043778	35977	35662	315	0	NA	NA	NA	NA	REGENIE_SE=0.055663;MAC=315.000000	RINT	Pass	Yes	No	Area of G-front-sup in the left hemisphere generated by parcellation of the white surface using Destrieux (a2009s) parcellation	0	0	0	Imaging	Brain MRI	Other	27344	27344
DNMT3A	27344_Area_of_G_front_sup_left_hemisphere_2_0__RINT	UKB_CHIP_genes_phenome	ADD-WGR-LR	0.00696868	-0.0491398	0.0630771	0.807674	0.0170526	35977	34750	1227	0	NA	NA	NA	NA	REGENIE_SE=0.028627;MAC=1227.000000	RINT	Pass	Yes	No	Area of G-front-sup in the left hemisphere generated by parcellation of the white surface using Destrieux (a2009s) parcellation	0	0	0	Imaging	Brain MRI	Other	27344	27344
SRSF2	27344_Area_of_G_front_sup_left_hemisphere_2_0__RINT	UKB_CHIP_genes_phenome	ADD-WGR-LR	-0.0124136	-0.526861	0.502034	0.962279	0.000194569	35977	35963	14	0	NA	NA	NA	NA	REGENIE_SE=0.262478;MAC=14.000000	RINT	Pass	Yes	No	Area of G-front-sup in the left hemisphere generated by parcellation of the white surface using Destrieux (a2009s) parcellation	0	0	0	Imaging	Brain MRI	Other	27344	27344
JAK2	27345_Area_of_G_Ins_lg_S_cent_ins_left_hemisphere_2_0__RINT	UKB_CHIP_genes_phenome	ADD-WGR-LR	-0.597036	-1.02144	-0.172631	0.00582991	0.000291853	35977	35956	21	0	NA	NA	NA	NA	REGENIE_SE=0.216537;MAC=21.000000	RINT	Pass	Yes	No	Area of G-Ins-lg+S-cent-ins in the left hemisphere generated by parcellation of the white surface using Destrieux (a2009s) parcellation	0	0	0	Imaging	Brain MRI	Other	27345	27345
SF3B1	27345_Area_of_G_Ins_lg_S_cent_ins_left_hemisphere_2_0__RINT	UKB_CHIP_genes_phenome	ADD-WGR-LR	0.806396	0.0715887	1.5412	0.031483	9.72844e-05	35977	35970	7	0	NA	NA	NA	NA	REGENIE_SE=0.374909;MAC=7.000000	RINT	Pass	Yes	No	Area of G-Ins-lg+S-cent-ins in the left hemisphere generated by parcellation of the white surface using Destrieux (a2009s) parcellation	0	0	0	Imaging	Brain MRI	Other	27345	27345
PPM1D	27345_Area_of_G_Ins_lg_S_cent_ins_left_hemisphere_2_0__RINT	UKB_CHIP_genes_phenome	ADD-WGR-LR	-0.16438	-0.47202	0.143261	0.294982	0.000555911	35977	35937	40	0	NA	NA	NA	NA	REGENIE_SE=0.156962;MAC=40.000000	RINT	Pass	Yes	No	Area of G-Ins-lg+S-cent-ins in the left hemisphere generated by parcellation of the white surface using Destrieux (a2009s) parcellation	0	0	0	Imaging	Brain MRI	Other	27345	27345
TET2	27345_Area_of_G_Ins_lg_S_cent_ins_left_hemisphere_2_0__RINT	UKB_CHIP_genes_phenome	ADD-WGR-LR	0.0455653	-0.0646587	0.155789	0.417811	0.0043778	35977	35662	315	0	NA	NA	NA	NA	REGENIE_SE=0.056238;MAC=315.000000	RINT	Pass	Yes	No	Area of G-Ins-lg+S-cent-ins in the left hemisphere generated by parcellation of the white surface using Destrieux (a2009s) parcellation	0	0	0	Imaging	Brain MRI	Other	27345	27345
ASXL1	27345_Area_of_G_Ins_lg_S_cent_ins_left_hemisphere_2_0__RINT	UKB_CHIP_genes_phenome	ADD-WGR-LR	-0.0727288	-0.253682	0.108224	0.430843	0.00161214	35977	35861	116	0	NA	NA	NA	NA	REGENIE_SE=0.092325;MAC=116.000000	RINT	Pass	Yes	No	Area of G-Ins-lg+S-cent-ins in the left hemisphere generated by parcellation of the white surface using Destrieux (a2009s) parcellation	0	0	0	Imaging	Brain MRI	Other	27345	27345
TP53	27345_Area_of_G_Ins_lg_S_cent_ins_left_hemisphere_2_0__RINT	UKB_CHIP_genes_phenome	ADD-WGR-LR	-0.145377	-0.559998	0.269245	0.491948	0.000305751	35977	35955	22	0	NA	NA	NA	NA	REGENIE_SE=0.211545;MAC=22.000000	RINT	Pass	Yes	No	Area of G-Ins-lg+S-cent-ins in the left hemisphere generated by parcellation of the white surface using Destrieux (a2009s) parcellation	0	0	0	Imaging	Brain MRI	Other	27345	27345
CBL	27345_Area_of_G_Ins_lg_S_cent_ins_left_hemisphere_2_0__RINT	UKB_CHIP_genes_phenome	ADD-WGR-LR	-0.240344	-1.03406	0.553372	0.552851	8.33866e-05	35977	35971	6	0	NA	NA	NA	NA	REGENIE_SE=0.404965;MAC=6.000000	RINT	Pass	Yes	No	Area of G-Ins-lg+S-cent-ins in the left hemisphere generated by parcellation of the white surface using Destrieux (a2009s) parcellation	0	0	0	Imaging	Brain MRI	Other	27345	27345
SRSF2	27345_Area_of_G_Ins_lg_S_cent_ins_left_hemisphere_2_0__RINT	UKB_CHIP_genes_phenome	ADD-WGR-LR	0.076274	-0.443485	0.596033	0.773636	0.000194569	35977	35963	14	0	NA	NA	NA	NA	REGENIE_SE=0.265188;MAC=14.000000	RINT	Pass	Yes	No	Area of G-Ins-lg+S-cent-ins in the left hemisphere generated by parcellation of the white surface using Destrieux (a2009s) parcellation	0	0	0	Imaging	Brain MRI	Other	27345	27345
GNB1	27345_Area_of_G_Ins_lg_S_cent_ins_left_hemisphere_2_0__RINT	UKB_CHIP_genes_phenome	ADD-WGR-LR	0.0328392	-0.506382	0.57206	0.904987	0.000180671	35977	35964	13	0	NA	NA	NA	NA	REGENIE_SE=0.275118;MAC=13.000000	RINT	Pass	Yes	No	Area of G-Ins-lg+S-cent-ins in the left hemisphere generated by parcellation of the white surface using Destrieux (a2009s) parcellation	0	0	0	Imaging	Brain MRI	Other	27345	27345
DNMT3A	27345_Area_of_G_Ins_lg_S_cent_ins_left_hemisphere_2_0__RINT	UKB_CHIP_genes_phenome	ADD-WGR-LR	-0.00333901	-0.0600268	0.0533488	0.908092	0.0170526	35977	34750	1227	0	NA	NA	NA	NA	REGENIE_SE=0.028923;MAC=1227.000000	RINT	Pass	Yes	No	Area of G-Ins-lg+S-cent-ins in the left hemisphere generated by parcellation of the white surface using Destrieux (a2009s) parcellation	0	0	0	Imaging	Brain MRI	Other	27345	27345
GNAS	27345_Area_of_G_Ins_lg_S_cent_ins_left_hemisphere_2_0__RINT	UKB_CHIP_genes_phenome	ADD-WGR-LR	0.0203598	-0.541262	0.581981	0.943356	0.000166773	35977	35965	12	0	NA	NA	NA	NA	REGENIE_SE=0.286547;MAC=12.000000	RINT	Pass	Yes	No	Area of G-Ins-lg+S-cent-ins in the left hemisphere generated by parcellation of the white surface using Destrieux (a2009s) parcellation	0	0	0	Imaging	Brain MRI	Other	27345	27345
GNB1	27346_Area_of_G_insular_short_left_hemisphere_2_0__RINT	UKB_CHIP_genes_phenome	ADD-WGR-LR	0.248343	-0.288634	0.78532	0.364697	0.000180671	35977	35964	13	0	NA	NA	NA	NA	REGENIE_SE=0.273973;MAC=13.000000	RINT	Pass	Yes	No	Area of G-insular-short in the left hemisphere generated by parcellation of the white surface using Destrieux (a2009s) parcellation	0	0	0	Imaging	Brain MRI	Other	27346	27346
JAK2	27346_Area_of_G_insular_short_left_hemisphere_2_0__RINT	UKB_CHIP_genes_phenome	ADD-WGR-LR	-0.191064	-0.613704	0.231575	0.375591	0.000291853	35977	35956	21	0	NA	NA	NA	NA	REGENIE_SE=0.215636;MAC=21.000000	RINT	Pass	Yes	No	Area of G-insular-short in the left hemisphere generated by parcellation of the white surface using Destrieux (a2009s) parcellation	0	0	0	Imaging	Brain MRI	Other	27346	27346
TET2	27346_Area_of_G_insular_short_left_hemisphere_2_0__RINT	UKB_CHIP_genes_phenome	ADD-WGR-LR	-0.0426051	-0.15237	0.0671602	0.446804	0.0043778	35977	35662	315	0	NA	NA	NA	NA	REGENIE_SE=0.056004;MAC=315.000000	RINT	Pass	Yes	No	Area of G-insular-short in the left hemisphere generated by parcellation of the white surface using Destrieux (a2009s) parcellation	0	0	0	Imaging	Brain MRI	Other	27346	27346
PPM1D	27346_Area_of_G_insular_short_left_hemisphere_2_0__RINT	UKB_CHIP_genes_phenome	ADD-WGR-LR	-0.0958913	-0.402251	0.210469	0.539564	0.000555911	35977	35937	40	0	NA	NA	NA	NA	REGENIE_SE=0.156309;MAC=40.000000	RINT	Pass	Yes	No	Area of G-insular-short in the left hemisphere generated by parcellation of the white surface using Destrieux (a2009s) parcellation	0	0	0	Imaging	Brain MRI	Other	27346	27346
SF3B1	27346_Area_of_G_insular_short_left_hemisphere_2_0__RINT	UKB_CHIP_genes_phenome	ADD-WGR-LR	0.126979	-0.60477	0.858728	0.733775	9.72844e-05	35977	35970	7	0	NA	NA	NA	NA	REGENIE_SE=0.373348;MAC=7.000000	RINT	Pass	Yes	No	Area of G-insular-short in the left hemisphere generated by parcellation of the white surface using Destrieux (a2009s) parcellation	0	0	0	Imaging	Brain MRI	Other	27346	27346
CBL	27346_Area_of_G_insular_short_left_hemisphere_2_0__RINT	UKB_CHIP_genes_phenome	ADD-WGR-LR	0.109671	-0.680742	0.900085	0.785661	8.33866e-05	35977	35971	6	0	NA	NA	NA	NA	REGENIE_SE=0.403279;MAC=6.000000	RINT	Pass	Yes	No	Area of G-insular-short in the left hemisphere generated by parcellation of the white surface using Destrieux (a2009s) parcellation	0	0	0	Imaging	Brain MRI	Other	27346	27346
SRSF2	27346_Area_of_G_insular_short_left_hemisphere_2_0__RINT	UKB_CHIP_genes_phenome	ADD-WGR-LR	-0.0427388	-0.560335	0.474858	0.871434	0.000194569	35977	35963	14	0	NA	NA	NA	NA	REGENIE_SE=0.264085;MAC=14.000000	RINT	Pass	Yes	No	Area of G-insular-short in the left hemisphere generated by parcellation of the white surface using Destrieux (a2009s) parcellation	0	0	0	Imaging	Brain MRI	Other	27346	27346
GNAS	27346_Area_of_G_insular_short_left_hemisphere_2_0__RINT	UKB_CHIP_genes_phenome	ADD-WGR-LR	0.0374602	-0.521824	0.596744	0.895557	0.000166773	35977	35965	12	0	NA	NA	NA	NA	REGENIE_SE=0.285354;MAC=12.000000	RINT	Pass	Yes	No	Area of G-insular-short in the left hemisphere generated by parcellation of the white surface using Destrieux (a2009s) parcellation	0	0	0	Imaging	Brain MRI	Other	27346	27346
DNMT3A	27346_Area_of_G_insular_short_left_hemisphere_2_0__RINT	UKB_CHIP_genes_phenome	ADD-WGR-LR	0.00332709	-0.0531248	0.059779	0.908038	0.0170526	35977	34750	1227	0	NA	NA	NA	NA	REGENIE_SE=0.028803;MAC=1227.000000	RINT	Pass	Yes	No	Area of G-insular-short in the left hemisphere generated by parcellation of the white surface using Destrieux (a2009s) parcellation	0	0	0	Imaging	Brain MRI	Other	27346	27346
ASXL1	27346_Area_of_G_insular_short_left_hemisphere_2_0__RINT	UKB_CHIP_genes_phenome	ADD-WGR-LR	-0.0102764	-0.190476	0.169924	0.911004	0.00161214	35977	35861	116	0	NA	NA	NA	NA	REGENIE_SE=0.091940;MAC=116.000000	RINT	Pass	Yes	No	Area of G-insular-short in the left hemisphere generated by parcellation of the white surface using Destrieux (a2009s) parcellation	0	0	0	Imaging	Brain MRI	Other	27346	27346
TP53	27346_Area_of_G_insular_short_left_hemisphere_2_0__RINT	UKB_CHIP_genes_phenome	ADD-WGR-LR	-0.0124324	-0.425328	0.400463	0.95294	0.000305751	35977	35955	22	0	NA	NA	NA	NA	REGENIE_SE=0.210665;MAC=22.000000	RINT	Pass	Yes	No	Area of G-insular-short in the left hemisphere generated by parcellation of the white surface using Destrieux (a2009s) parcellation	0	0	0	Imaging	Brain MRI	Other	27346	27346
PPM1D	27347_Area_of_G_occipital_middle_left_hemisphere_2_0__RINT	UKB_CHIP_genes_phenome	ADD-WGR-LR	-0.308457	-0.615888	-0.00102596	0.0492403	0.000555911	35977	35937	40	0	NA	NA	NA	NA	REGENIE_SE=0.156855;MAC=40.000000	RINT	Pass	Yes	No	Area of G-occipital-middle in the left hemisphere generated by parcellation of the white surface using Destrieux (a2009s) parcellation	0	0	0	Imaging	Brain MRI	Other	27347	27347
CBL	27347_Area_of_G_occipital_middle_left_hemisphere_2_0__RINT	UKB_CHIP_genes_phenome	ADD-WGR-LR	-0.670508	-1.46368	0.122668	0.0975504	8.33866e-05	35977	35971	6	0	NA	NA	NA	NA	REGENIE_SE=0.404689;MAC=6.000000	RINT	Pass	Yes	No	Area of G-occipital-middle in the left hemisphere generated by parcellation of the white surface using Destrieux (a2009s) parcellation	0	0	0	Imaging	Brain MRI	Other	27347	27347
DNMT3A	27347_Area_of_G_occipital_middle_left_hemisphere_2_0__RINT	UKB_CHIP_genes_phenome	ADD-WGR-LR	-0.0335599	-0.0902091	0.0230893	0.245596	0.0170526	35977	34750	1227	0	NA	NA	NA	NA	REGENIE_SE=0.028903;MAC=1227.000000	RINT	Pass	Yes	No	Area of G-occipital-middle in the left hemisphere generated by parcellation of the white surface using Destrieux (a2009s) parcellation	0	0	0	Imaging	Brain MRI	Other	27347	27347
JAK2	27347_Area_of_G_occipital_middle_left_hemisphere_2_0__RINT	UKB_CHIP_genes_phenome	ADD-WGR-LR	-0.246402	-0.670518	0.177715	0.254831	0.000291853	35977	35956	21	0	NA	NA	NA	NA	REGENIE_SE=0.216390;MAC=21.000000	RINT	Pass	Yes	No	Area of G-occipital-middle in the left hemisphere generated by parcellation of the white surface using Destrieux (a2009s) parcellation	0	0	0	Imaging	Brain MRI	Other	27347	27347
TP53	27347_Area_of_G_occipital_middle_left_hemisphere_2_0__RINT	UKB_CHIP_genes_phenome	ADD-WGR-LR	-0.233335	-0.647674	0.181004	0.269699	0.000305751	35977	35955	22	0	NA	NA	NA	NA	REGENIE_SE=0.211401;MAC=22.000000	RINT	Pass	Yes	No	Area of G-occipital-middle in the left hemisphere generated by parcellation of the white surface using Destrieux (a2009s) parcellation	0	0	0	Imaging	Brain MRI	Other	27347	27347
ASXL1	27347_Area_of_G_occipital_middle_left_hemisphere_2_0__RINT	UKB_CHIP_genes_phenome	ADD-WGR-LR	0.086318	-0.0945119	0.267148	0.349491	0.00161214	35977	35861	116	0	NA	NA	NA	NA	REGENIE_SE=0.092262;MAC=116.000000	RINT	Pass	Yes	No	Area of G-occipital-middle in the left hemisphere generated by parcellation of the white surface using Destrieux (a2009s) parcellation	0	0	0	Imaging	Brain MRI	Other	27347	27347
GNB1	27347_Area_of_G_occipital_middle_left_hemisphere_2_0__RINT	UKB_CHIP_genes_phenome	ADD-WGR-LR	-0.253983	-0.792837	0.28487	0.355585	0.000180671	35977	35964	13	0	NA	NA	NA	NA	REGENIE_SE=0.274930;MAC=13.000000	RINT	Pass	Yes	No	Area of G-occipital-middle in the left hemisphere generated by parcellation of the white surface using Destrieux (a2009s) parcellation	0	0	0	Imaging	Brain MRI	Other	27347	27347
SF3B1	27347_Area_of_G_occipital_middle_left_hemisphere_2_0__RINT	UKB_CHIP_genes_phenome	ADD-WGR-LR	-0.230928	-0.965235	0.503379	0.537645	9.72844e-05	35977	35970	7	0	NA	NA	NA	NA	REGENIE_SE=0.374653;MAC=7.000000	RINT	Pass	Yes	No	Area of G-occipital-middle in the left hemisphere generated by parcellation of the white surface using Destrieux (a2009s) parcellation	0	0	0	Imaging	Brain MRI	Other	27347	27347
GNAS	27347_Area_of_G_occipital_middle_left_hemisphere_2_0__RINT	UKB_CHIP_genes_phenome	ADD-WGR-LR	0.161969	-0.39927	0.723208	0.571646	0.000166773	35977	35965	12	0	NA	NA	NA	NA	REGENIE_SE=0.286352;MAC=12.000000	RINT	Pass	Yes	No	Area of G-occipital-middle in the left hemisphere generated by parcellation of the white surface using Destrieux (a2009s) parcellation	0	0	0	Imaging	Brain MRI	Other	27347	27347
TET2	27347_Area_of_G_occipital_middle_left_hemisphere_2_0__RINT	UKB_CHIP_genes_phenome	ADD-WGR-LR	-0.0147196	-0.124869	0.0954293	0.793385	0.0043778	35977	35662	315	0	NA	NA	NA	NA	REGENIE_SE=0.056199;MAC=315.000000	RINT	Pass	Yes	No	Area of G-occipital-middle in the left hemisphere generated by parcellation of the white surface using Destrieux (a2009s) parcellation	0	0	0	Imaging	Brain MRI	Other	27347	27347
SRSF2	27347_Area_of_G_occipital_middle_left_hemisphere_2_0__RINT	UKB_CHIP_genes_phenome	ADD-WGR-LR	-0.066336	-0.585742	0.453069	0.802342	0.000194569	35977	35963	14	0	NA	NA	NA	NA	REGENIE_SE=0.265008;MAC=14.000000	RINT	Pass	Yes	No	Area of G-occipital-middle in the left hemisphere generated by parcellation of the white surface using Destrieux (a2009s) parcellation	0	0	0	Imaging	Brain MRI	Other	27347	27347
GNAS	27348_Area_of_G_occipital_sup_left_hemisphere_2_0__RINT	UKB_CHIP_genes_phenome	ADD-WGR-LR	-0.496726	-1.05581	0.0623538	0.0816187	0.000166773	35977	35965	12	0	NA	NA	NA	NA	REGENIE_SE=0.285250;MAC=12.000000	RINT	Pass	Yes	No	Area of G-occipital-sup in the left hemisphere generated by parcellation of the white surface using Destrieux (a2009s) parcellation	0	0	0	Imaging	Brain MRI	Other	27348	27348
TET2	27348_Area_of_G_occipital_sup_left_hemisphere_2_0__RINT	UKB_CHIP_genes_phenome	ADD-WGR-LR	-0.0880334	-0.197759	0.0216917	0.115836	0.0043778	35977	35662	315	0	NA	NA	NA	NA	REGENIE_SE=0.055983;MAC=315.000000	RINT	Pass	Yes	No	Area of G-occipital-sup in the left hemisphere generated by parcellation of the white surface using Destrieux (a2009s) parcellation	0	0	0	Imaging	Brain MRI	Other	27348	27348
TP53	27348_Area_of_G_occipital_sup_left_hemisphere_2_0__RINT	UKB_CHIP_genes_phenome	ADD-WGR-LR	0.229904	-0.182841	0.642649	0.274954	0.000305751	35977	35955	22	0	NA	NA	NA	NA	REGENIE_SE=0.210588;MAC=22.000000	RINT	Pass	Yes	No	Area of G-occipital-sup in the left hemisphere generated by parcellation of the white surface using Destrieux (a2009s) parcellation	0	0	0	Imaging	Brain MRI	Other	27348	27348
JAK2	27348_Area_of_G_occipital_sup_left_hemisphere_2_0__RINT	UKB_CHIP_genes_phenome	ADD-WGR-LR	-0.231362	-0.653847	0.191123	0.283128	0.000291853	35977	35956	21	0	NA	NA	NA	NA	REGENIE_SE=0.215557;MAC=21.000000	RINT	Pass	Yes	No	Area of G-occipital-sup in the left hemisphere generated by parcellation of the white surface using Destrieux (a2009s) parcellation	0	0	0	Imaging	Brain MRI	Other	27348	27348
SF3B1	27348_Area_of_G_occipital_sup_left_hemisphere_2_0__RINT	UKB_CHIP_genes_phenome	ADD-WGR-LR	-0.322402	-1.05388	0.409079	0.387665	9.72844e-05	35977	35970	7	0	NA	NA	NA	NA	REGENIE_SE=0.373212;MAC=7.000000	RINT	Pass	Yes	No	Area of G-occipital-sup in the left hemisphere generated by parcellation of the white surface using Destrieux (a2009s) parcellation	0	0	0	Imaging	Brain MRI	Other	27348	27348
GNB1	27348_Area_of_G_occipital_sup_left_hemisphere_2_0__RINT	UKB_CHIP_genes_phenome	ADD-WGR-LR	0.150942	-0.385838	0.687723	0.581538	0.000180671	35977	35964	13	0	NA	NA	NA	NA	REGENIE_SE=0.273873;MAC=13.000000	RINT	Pass	Yes	No	Area of G-occipital-sup in the left hemisphere generated by parcellation of the white surface using Destrieux (a2009s) parcellation	0	0	0	Imaging	Brain MRI	Other	27348	27348
ASXL1	27348_Area_of_G_occipital_sup_left_hemisphere_2_0__RINT	UKB_CHIP_genes_phenome	ADD-WGR-LR	0.0395276	-0.140607	0.219662	0.667135	0.00161214	35977	35861	116	0	NA	NA	NA	NA	REGENIE_SE=0.091907;MAC=116.000000	RINT	Pass	Yes	No	Area of G-occipital-sup in the left hemisphere generated by parcellation of the white surface using Destrieux (a2009s) parcellation	0	0	0	Imaging	Brain MRI	Other	27348	27348
CBL	27348_Area_of_G_occipital_sup_left_hemisphere_2_0__RINT	UKB_CHIP_genes_phenome	ADD-WGR-LR	-0.150476	-0.9406	0.639648	0.70895	8.33866e-05	35977	35971	6	0	NA	NA	NA	NA	REGENIE_SE=0.403132;MAC=6.000000	RINT	Pass	Yes	No	Area of G-occipital-sup in the left hemisphere generated by parcellation of the white surface using Destrieux (a2009s) parcellation	0	0	0	Imaging	Brain MRI	Other	27348	27348
SRSF2	27348_Area_of_G_occipital_sup_left_hemisphere_2_0__RINT	UKB_CHIP_genes_phenome	ADD-WGR-LR	0.0627106	-0.454697	0.580118	0.81223	0.000194569	35977	35963	14	0	NA	NA	NA	NA	REGENIE_SE=0.263988;MAC=14.000000	RINT	Pass	Yes	No	Area of G-occipital-sup in the left hemisphere generated by parcellation of the white surface using Destrieux (a2009s) parcellation	0	0	0	Imaging	Brain MRI	Other	27348	27348
PPM1D	27348_Area_of_G_occipital_sup_left_hemisphere_2_0__RINT	UKB_CHIP_genes_phenome	ADD-WGR-LR	0.0366467	-0.269601	0.342895	0.814569	0.000555911	35977	35937	40	0	NA	NA	NA	NA	REGENIE_SE=0.156252;MAC=40.000000	RINT	Pass	Yes	No	Area of G-occipital-sup in the left hemisphere generated by parcellation of the white surface using Destrieux (a2009s) parcellation	0	0	0	Imaging	Brain MRI	Other	27348	27348
DNMT3A	27348_Area_of_G_occipital_sup_left_hemisphere_2_0__RINT	UKB_CHIP_genes_phenome	ADD-WGR-LR	0.00224667	-0.0541846	0.0586779	0.937803	0.0170526	35977	34750	1227	0	NA	NA	NA	NA	REGENIE_SE=0.028792;MAC=1227.000000	RINT	Pass	Yes	No	Area of G-occipital-sup in the left hemisphere generated by parcellation of the white surface using Destrieux (a2009s) parcellation	0	0	0	Imaging	Brain MRI	Other	27348	27348
SF3B1	27349_Area_of_G_oc_temp_lat_fusifor_left_hemisphere_2_0__RINT	UKB_CHIP_genes_phenome	ADD-WGR-LR	-0.557551	-1.29211	0.177009	0.136839	9.72844e-05	35977	35970	7	0	NA	NA	NA	NA	REGENIE_SE=0.374782;MAC=7.000000	RINT	Pass	Yes	No	Area of G-oc-temp-lat-fusifor in the left hemisphere generated by parcellation of the white surface using Destrieux (a2009s) parcellation	0	0	0	Imaging	Brain MRI	Other	27349	27349
TP53	27349_Area_of_G_oc_temp_lat_fusifor_left_hemisphere_2_0__RINT	UKB_CHIP_genes_phenome	ADD-WGR-LR	0.293334	-0.121148	0.707816	0.165414	0.000305751	35977	35955	22	0	NA	NA	NA	NA	REGENIE_SE=0.211474;MAC=22.000000	RINT	Pass	Yes	No	Area of G-oc-temp-lat-fusifor in the left hemisphere generated by parcellation of the white surface using Destrieux (a2009s) parcellation	0	0	0	Imaging	Brain MRI	Other	27349	27349
JAK2	27349_Area_of_G_oc_temp_lat_fusifor_left_hemisphere_2_0__RINT	UKB_CHIP_genes_phenome	ADD-WGR-LR	-0.271209	-0.695472	0.153053	0.21024	0.000291853	35977	35956	21	0	NA	NA	NA	NA	REGENIE_SE=0.216465;MAC=21.000000	RINT	Pass	Yes	No	Area of G-oc-temp-lat-fusifor in the left hemisphere generated by parcellation of the white surface using Destrieux (a2009s) parcellation	0	0	0	Imaging	Brain MRI	Other	27349	27349
PPM1D	27349_Area_of_G_oc_temp_lat_fusifor_left_hemisphere_2_0__RINT	UKB_CHIP_genes_phenome	ADD-WGR-LR	0.195286	-0.112251	0.502822	0.213288	0.000555911	35977	35937	40	0	NA	NA	NA	NA	REGENIE_SE=0.156909;MAC=40.000000	RINT	Pass	Yes	No	Area of G-oc-temp-lat-fusifor in the left hemisphere generated by parcellation of the white surface using Destrieux (a2009s) parcellation	0	0	0	Imaging	Brain MRI	Other	27349	27349
ASXL1	27349_Area_of_G_oc_temp_lat_fusifor_left_hemisphere_2_0__RINT	UKB_CHIP_genes_phenome	ADD-WGR-LR	0.113185	-0.0677073	0.294077	0.220065	0.00161214	35977	35861	116	0	NA	NA	NA	NA	REGENIE_SE=0.092294;MAC=116.000000	RINT	Pass	Yes	No	Area of G-oc-temp-lat-fusifor in the left hemisphere generated by parcellation of the white surface using Destrieux (a2009s) parcellation	0	0	0	Imaging	Brain MRI	Other	27349	27349
SRSF2	27349_Area_of_G_oc_temp_lat_fusifor_left_hemisphere_2_0__RINT	UKB_CHIP_genes_phenome	ADD-WGR-LR	0.234908	-0.284677	0.754492	0.375557	0.000194569	35977	35963	14	0	NA	NA	NA	NA	REGENIE_SE=0.265099;MAC=14.000000	RINT	Pass	Yes	No	Area of G-oc-temp-lat-fusifor in the left hemisphere generated by parcellation of the white surface using Destrieux (a2009s) parcellation	0	0	0	Imaging	Brain MRI	Other	27349	27349
GNB1	27349_Area_of_G_oc_temp_lat_fusifor_left_hemisphere_2_0__RINT	UKB_CHIP_genes_phenome	ADD-WGR-LR	0.0835109	-0.455529	0.622551	0.761396	0.000180671	35977	35964	13	0	NA	NA	NA	NA	REGENIE_SE=0.275025;MAC=13.000000	RINT	Pass	Yes	No	Area of G-oc-temp-lat-fusifor in the left hemisphere generated by parcellation of the white surface using Destrieux (a2009s) parcellation	0	0	0	Imaging	Brain MRI	Other	27349	27349
DNMT3A	27349_Area_of_G_oc_temp_lat_fusifor_left_hemisphere_2_0__RINT	UKB_CHIP_genes_phenome	ADD-WGR-LR	-0.00598967	-0.0626584	0.0506791	0.835884	0.0170526	35977	34750	1227	0	NA	NA	NA	NA	REGENIE_SE=0.028913;MAC=1227.000000	RINT	Pass	Yes	No	Area of G-oc-temp-lat-fusifor in the left hemisphere generated by parcellation of the white surface using Destrieux (a2009s) parcellation	0	0	0	Imaging	Brain MRI	Other	27349	27349
TET2	27349_Area_of_G_oc_temp_lat_fusifor_left_hemisphere_2_0__RINT	UKB_CHIP_genes_phenome	ADD-WGR-LR	-0.00884753	-0.119034	0.101339	0.874948	0.0043778	35977	35662	315	0	NA	NA	NA	NA	REGENIE_SE=0.056219;MAC=315.000000	RINT	Pass	Yes	No	Area of G-oc-temp-lat-fusifor in the left hemisphere generated by parcellation of the white surface using Destrieux (a2009s) parcellation	0	0	0	Imaging	Brain MRI	Other	27349	27349
GNAS	27349_Area_of_G_oc_temp_lat_fusifor_left_hemisphere_2_0__RINT	UKB_CHIP_genes_phenome	ADD-WGR-LR	0.00504013	-0.556392	0.566473	0.985962	0.000166773	35977	35965	12	0	NA	NA	NA	NA	REGENIE_SE=0.286450;MAC=12.000000	RINT	Pass	Yes	No	Area of G-oc-temp-lat-fusifor in the left hemisphere generated by parcellation of the white surface using Destrieux (a2009s) parcellation	0	0	0	Imaging	Brain MRI	Other	27349	27349
CBL	27349_Area_of_G_oc_temp_lat_fusifor_left_hemisphere_2_0__RINT	UKB_CHIP_genes_phenome	ADD-WGR-LR	0.00544257	-0.788007	0.798892	0.989273	8.33866e-05	35977	35971	6	0	NA	NA	NA	NA	REGENIE_SE=0.404829;MAC=6.000000	RINT	Pass	Yes	No	Area of G-oc-temp-lat-fusifor in the left hemisphere generated by parcellation of the white surface using Destrieux (a2009s) parcellation	0	0	0	Imaging	Brain MRI	Other	27349	27349
JAK2	27350_Area_of_G_oc_temp_med_Lingual_left_hemisphere_2_0__RINT	UKB_CHIP_genes_phenome	ADD-WGR-LR	-0.415263	-0.832715	0.00218921	0.0512136	0.000291853	35977	35956	21	0	NA	NA	NA	NA	REGENIE_SE=0.212990;MAC=21.000000	RINT	Pass	Yes	No	Area of G-oc-temp-med-Lingual in the left hemisphere generated by parcellation of the white surface using Destrieux (a2009s) parcellation	0	0	0	Imaging	Brain MRI	Other	27350	27350
PPM1D	27350_Area_of_G_oc_temp_med_Lingual_left_hemisphere_2_0__RINT	UKB_CHIP_genes_phenome	ADD-WGR-LR	0.191202	-0.111398	0.493802	0.215557	0.000555911	35977	35937	40	0	NA	NA	NA	NA	REGENIE_SE=0.154391;MAC=40.000000	RINT	Pass	Yes	No	Area of G-oc-temp-med-Lingual in the left hemisphere generated by parcellation of the white surface using Destrieux (a2009s) parcellation	0	0	0	Imaging	Brain MRI	Other	27350	27350
GNAS	27350_Area_of_G_oc_temp_med_Lingual_left_hemisphere_2_0__RINT	UKB_CHIP_genes_phenome	ADD-WGR-LR	-0.323785	-0.876205	0.228635	0.250649	0.000166773	35977	35965	12	0	NA	NA	NA	NA	REGENIE_SE=0.281852;MAC=12.000000	RINT	Pass	Yes	No	Area of G-oc-temp-med-Lingual in the left hemisphere generated by parcellation of the white surface using Destrieux (a2009s) parcellation	0	0	0	Imaging	Brain MRI	Other	27350	27350
DNMT3A	27350_Area_of_G_oc_temp_med_Lingual_left_hemisphere_2_0__RINT	UKB_CHIP_genes_phenome	ADD-WGR-LR	0.0302574	-0.0255017	0.0860164	0.287526	0.0170526	35977	34750	1227	0	NA	NA	NA	NA	REGENIE_SE=0.028449;MAC=1227.000000	RINT	Pass	Yes	No	Area of G-oc-temp-med-Lingual in the left hemisphere generated by parcellation of the white surface using Destrieux (a2009s) parcellation	0	0	0	Imaging	Brain MRI	Other	27350	27350
SF3B1	27350_Area_of_G_oc_temp_med_Lingual_left_hemisphere_2_0__RINT	UKB_CHIP_genes_phenome	ADD-WGR-LR	-0.36623	-1.089	0.356538	0.32065	9.72844e-05	35977	35970	7	0	NA	NA	NA	NA	REGENIE_SE=0.368766;MAC=7.000000	RINT	Pass	Yes	No	Area of G-oc-temp-med-Lingual in the left hemisphere generated by parcellation of the white surface using Destrieux (a2009s) parcellation	0	0	0	Imaging	Brain MRI	Other	27350	27350
SRSF2	27350_Area_of_G_oc_temp_med_Lingual_left_hemisphere_2_0__RINT	UKB_CHIP_genes_phenome	ADD-WGR-LR	0.200261	-0.310983	0.711505	0.442639	0.000194569	35977	35963	14	0	NA	NA	NA	NA	REGENIE_SE=0.260844;MAC=14.000000	RINT	Pass	Yes	No	Area of G-oc-temp-med-Lingual in the left hemisphere generated by parcellation of the white surface using Destrieux (a2009s) parcellation	0	0	0	Imaging	Brain MRI	Other	27350	27350
GNB1	27350_Area_of_G_oc_temp_med_Lingual_left_hemisphere_2_0__RINT	UKB_CHIP_genes_phenome	ADD-WGR-LR	-0.166489	-0.696876	0.363897	0.538399	0.000180671	35977	35964	13	0	NA	NA	NA	NA	REGENIE_SE=0.270610;MAC=13.000000	RINT	Pass	Yes	No	Area of G-oc-temp-med-Lingual in the left hemisphere generated by parcellation of the white surface using Destrieux (a2009s) parcellation	0	0	0	Imaging	Brain MRI	Other	27350	27350
TP53	27350_Area_of_G_oc_temp_med_Lingual_left_hemisphere_2_0__RINT	UKB_CHIP_genes_phenome	ADD-WGR-LR	0.0840227	-0.323806	0.491851	0.686359	0.000305751	35977	35955	22	0	NA	NA	NA	NA	REGENIE_SE=0.208080;MAC=22.000000	RINT	Pass	Yes	No	Area of G-oc-temp-med-Lingual in the left hemisphere generated by parcellation of the white surface using Destrieux (a2009s) parcellation	0	0	0	Imaging	Brain MRI	Other	27350	27350
ASXL1	27350_Area_of_G_oc_temp_med_Lingual_left_hemisphere_2_0__RINT	UKB_CHIP_genes_phenome	ADD-WGR-LR	0.01935	-0.158639	0.197338	0.831267	0.00161214	35977	35861	116	0	NA	NA	NA	NA	REGENIE_SE=0.090812;MAC=116.000000	RINT	Pass	Yes	No	Area of G-oc-temp-med-Lingual in the left hemisphere generated by parcellation of the white surface using Destrieux (a2009s) parcellation	0	0	0	Imaging	Brain MRI	Other	27350	27350
TET2	27350_Area_of_G_oc_temp_med_Lingual_left_hemisphere_2_0__RINT	UKB_CHIP_genes_phenome	ADD-WGR-LR	-0.00943934	-0.117857	0.0989788	0.864505	0.0043778	35977	35662	315	0	NA	NA	NA	NA	REGENIE_SE=0.055316;MAC=315.000000	RINT	Pass	Yes	No	Area of G-oc-temp-med-Lingual in the left hemisphere generated by parcellation of the white surface using Destrieux (a2009s) parcellation	0	0	0	Imaging	Brain MRI	Other	27350	27350
CBL	27350_Area_of_G_oc_temp_med_Lingual_left_hemisphere_2_0__RINT	UKB_CHIP_genes_phenome	ADD-WGR-LR	0.0306947	-0.750018	0.811407	0.938577	8.33866e-05	35977	35971	6	0	NA	NA	NA	NA	REGENIE_SE=0.398330;MAC=6.000000	RINT	Pass	Yes	No	Area of G-oc-temp-med-Lingual in the left hemisphere generated by parcellation of the white surface using Destrieux (a2009s) parcellation	0	0	0	Imaging	Brain MRI	Other	27350	27350
ASXL1	27351_Area_of_G_oc_temp_med_Parahip_left_hemisphere_2_0__RINT	UKB_CHIP_genes_phenome	ADD-WGR-LR	-0.200391	-0.38064	-0.0201426	0.0293326	0.00161214	35977	35861	116	0	NA	NA	NA	NA	REGENIE_SE=0.091965;MAC=116.000000	RINT	Pass	Yes	No	Area of G-oc-temp-med-Parahip in the left hemisphere generated by parcellation of the white surface using Destrieux (a2009s) parcellation	0	0	0	Imaging	Brain MRI	Other	27351	27351
SF3B1	27351_Area_of_G_oc_temp_med_Parahip_left_hemisphere_2_0__RINT	UKB_CHIP_genes_phenome	ADD-WGR-LR	0.420833	-0.311114	1.15278	0.259793	9.72844e-05	35977	35970	7	0	NA	NA	NA	NA	REGENIE_SE=0.373449;MAC=7.000000	RINT	Pass	Yes	No	Area of G-oc-temp-med-Parahip in the left hemisphere generated by parcellation of the white surface using Destrieux (a2009s) parcellation	0	0	0	Imaging	Brain MRI	Other	27351	27351
PPM1D	27351_Area_of_G_oc_temp_med_Parahip_left_hemisphere_2_0__RINT	UKB_CHIP_genes_phenome	ADD-WGR-LR	0.137675	-0.168768	0.444117	0.378563	0.000555911	35977	35937	40	0	NA	NA	NA	NA	REGENIE_SE=0.156351;MAC=40.000000	RINT	Pass	Yes	No	Area of G-oc-temp-med-Parahip in the left hemisphere generated by parcellation of the white surface using Destrieux (a2009s) parcellation	0	0	0	Imaging	Brain MRI	Other	27351	27351
DNMT3A	27351_Area_of_G_oc_temp_med_Parahip_left_hemisphere_2_0__RINT	UKB_CHIP_genes_phenome	ADD-WGR-LR	0.0216136	-0.0348535	0.0780807	0.453132	0.0170526	35977	34750	1227	0	NA	NA	NA	NA	REGENIE_SE=0.028810;MAC=1227.000000	RINT	Pass	Yes	No	Area of G-oc-temp-med-Parahip in the left hemisphere generated by parcellation of the white surface using Destrieux (a2009s) parcellation	0	0	0	Imaging	Brain MRI	Other	27351	27351
CBL	27351_Area_of_G_oc_temp_med_Parahip_left_hemisphere_2_0__RINT	UKB_CHIP_genes_phenome	ADD-WGR-LR	0.292721	-0.497905	1.08335	0.468049	8.33866e-05	35977	35971	6	0	NA	NA	NA	NA	REGENIE_SE=0.403388;MAC=6.000000	RINT	Pass	Yes	No	Area of G-oc-temp-med-Parahip in the left hemisphere generated by parcellation of the white surface using Destrieux (a2009s) parcellation	0	0	0	Imaging	Brain MRI	Other	27351	27351
GNB1	27351_Area_of_G_oc_temp_med_Parahip_left_hemisphere_2_0__RINT	UKB_CHIP_genes_phenome	ADD-WGR-LR	-0.170227	-0.707349	0.366895	0.534495	0.000180671	35977	35964	13	0	NA	NA	NA	NA	REGENIE_SE=0.274047;MAC=13.000000	RINT	Pass	Yes	No	Area of G-oc-temp-med-Parahip in the left hemisphere generated by parcellation of the white surface using Destrieux (a2009s) parcellation	0	0	0	Imaging	Brain MRI	Other	27351	27351
TP53	27351_Area_of_G_oc_temp_med_Parahip_left_hemisphere_2_0__RINT	UKB_CHIP_genes_phenome	ADD-WGR-LR	-0.10599	-0.518997	0.307018	0.614976	0.000305751	35977	35955	22	0	NA	NA	NA	NA	REGENIE_SE=0.210722;MAC=22.000000	RINT	Pass	Yes	No	Area of G-oc-temp-med-Parahip in the left hemisphere generated by parcellation of the white surface using Destrieux (a2009s) parcellation	0	0	0	Imaging	Brain MRI	Other	27351	27351
JAK2	27351_Area_of_G_oc_temp_med_Parahip_left_hemisphere_2_0__RINT	UKB_CHIP_genes_phenome	ADD-WGR-LR	0.0999929	-0.322761	0.522746	0.642944	0.000291853	35977	35956	21	0	NA	NA	NA	NA	REGENIE_SE=0.215695;MAC=21.000000	RINT	Pass	Yes	No	Area of G-oc-temp-med-Parahip in the left hemisphere generated by parcellation of the white surface using Destrieux (a2009s) parcellation	0	0	0	Imaging	Brain MRI	Other	27351	27351
TET2	27351_Area_of_G_oc_temp_med_Parahip_left_hemisphere_2_0__RINT	UKB_CHIP_genes_phenome	ADD-WGR-LR	0.0201679	-0.089627	0.129963	0.718832	0.0043778	35977	35662	315	0	NA	NA	NA	NA	REGENIE_SE=0.056019;MAC=315.000000	RINT	Pass	Yes	No	Area of G-oc-temp-med-Parahip in the left hemisphere generated by parcellation of the white surface using Destrieux (a2009s) parcellation	0	0	0	Imaging	Brain MRI	Other	27351	27351
SRSF2	27351_Area_of_G_oc_temp_med_Parahip_left_hemisphere_2_0__RINT	UKB_CHIP_genes_phenome	ADD-WGR-LR	-0.0725369	-0.590273	0.445199	0.783624	0.000194569	35977	35963	14	0	NA	NA	NA	NA	REGENIE_SE=0.264156;MAC=14.000000	RINT	Pass	Yes	No	Area of G-oc-temp-med-Parahip in the left hemisphere generated by parcellation of the white surface using Destrieux (a2009s) parcellation	0	0	0	Imaging	Brain MRI	Other	27351	27351
GNAS	27351_Area_of_G_oc_temp_med_Parahip_left_hemisphere_2_0__RINT	UKB_CHIP_genes_phenome	ADD-WGR-LR	0.0179294	-0.541506	0.577364	0.949914	0.000166773	35977	35965	12	0	NA	NA	NA	NA	REGENIE_SE=0.285431;MAC=12.000000	RINT	Pass	Yes	No	Area of G-oc-temp-med-Parahip in the left hemisphere generated by parcellation of the white surface using Destrieux (a2009s) parcellation	0	0	0	Imaging	Brain MRI	Other	27351	27351
SRSF2	27352_Area_of_G_orbital_left_hemisphere_2_0__RINT	UKB_CHIP_genes_phenome	ADD-WGR-LR	-0.688993	-1.20524	-0.172746	0.0089017	0.000194569	35977	35963	14	0	NA	NA	NA	NA	REGENIE_SE=0.263396;MAC=14.000000	RINT	Pass	Yes	No	Area of G-orbital in the left hemisphere generated by parcellation of the white surface using Destrieux (a2009s) parcellation	0	0	0	Imaging	Brain MRI	Other	27352	27352
PPM1D	27352_Area_of_G_orbital_left_hemisphere_2_0__RINT	UKB_CHIP_genes_phenome	ADD-WGR-LR	0.170612	-0.134949	0.476173	0.273797	0.000555911	35977	35937	40	0	NA	NA	NA	NA	REGENIE_SE=0.155901;MAC=40.000000	RINT	Pass	Yes	No	Area of G-orbital in the left hemisphere generated by parcellation of the white surface using Destrieux (a2009s) parcellation	0	0	0	Imaging	Brain MRI	Other	27352	27352
JAK2	27352_Area_of_G_orbital_left_hemisphere_2_0__RINT	UKB_CHIP_genes_phenome	ADD-WGR-LR	-0.209271	-0.630808	0.212266	0.330544	0.000291853	35977	35956	21	0	NA	NA	NA	NA	REGENIE_SE=0.215074;MAC=21.000000	RINT	Pass	Yes	No	Area of G-orbital in the left hemisphere generated by parcellation of the white surface using Destrieux (a2009s) parcellation	0	0	0	Imaging	Brain MRI	Other	27352	27352
GNB1	27352_Area_of_G_orbital_left_hemisphere_2_0__RINT	UKB_CHIP_genes_phenome	ADD-WGR-LR	-0.201293	-0.73687	0.334283	0.46134	0.000180671	35977	35964	13	0	NA	NA	NA	NA	REGENIE_SE=0.273258;MAC=13.000000	RINT	Pass	Yes	No	Area of G-orbital in the left hemisphere generated by parcellation of the white surface using Destrieux (a2009s) parcellation	0	0	0	Imaging	Brain MRI	Other	27352	27352
ASXL1	27352_Area_of_G_orbital_left_hemisphere_2_0__RINT	UKB_CHIP_genes_phenome	ADD-WGR-LR	-0.0607322	-0.240462	0.118998	0.507787	0.00161214	35977	35861	116	0	NA	NA	NA	NA	REGENIE_SE=0.091701;MAC=116.000000	RINT	Pass	Yes	No	Area of G-orbital in the left hemisphere generated by parcellation of the white surface using Destrieux (a2009s) parcellation	0	0	0	Imaging	Brain MRI	Other	27352	27352
TP53	27352_Area_of_G_orbital_left_hemisphere_2_0__RINT	UKB_CHIP_genes_phenome	ADD-WGR-LR	-0.136017	-0.547836	0.275802	0.517408	0.000305751	35977	35955	22	0	NA	NA	NA	NA	REGENIE_SE=0.210116;MAC=22.000000	RINT	Pass	Yes	No	Area of G-orbital in the left hemisphere generated by parcellation of the white surface using Destrieux (a2009s) parcellation	0	0	0	Imaging	Brain MRI	Other	27352	27352
TET2	27352_Area_of_G_orbital_left_hemisphere_2_0__RINT	UKB_CHIP_genes_phenome	ADD-WGR-LR	-0.0222335	-0.131713	0.0872455	0.690601	0.0043778	35977	35662	315	0	NA	NA	NA	NA	REGENIE_SE=0.055858;MAC=315.000000	RINT	Pass	Yes	No	Area of G-orbital in the left hemisphere generated by parcellation of the white surface using Destrieux (a2009s) parcellation	0	0	0	Imaging	Brain MRI	Other	27352	27352
CBL	27352_Area_of_G_orbital_left_hemisphere_2_0__RINT	UKB_CHIP_genes_phenome	ADD-WGR-LR	0.156423	-0.631929	0.944775	0.697356	8.33866e-05	35977	35971	6	0	NA	NA	NA	NA	REGENIE_SE=0.402228;MAC=6.000000	RINT	Pass	Yes	No	Area of G-orbital in the left hemisphere generated by parcellation of the white surface using Destrieux (a2009s) parcellation	0	0	0	Imaging	Brain MRI	Other	27352	27352
SF3B1	27352_Area_of_G_orbital_left_hemisphere_2_0__RINT	UKB_CHIP_genes_phenome	ADD-WGR-LR	0.0713072	-0.658534	0.801148	0.848139	9.72844e-05	35977	35970	7	0	NA	NA	NA	NA	REGENIE_SE=0.372375;MAC=7.000000	RINT	Pass	Yes	No	Area of G-orbital in the left hemisphere generated by parcellation of the white surface using Destrieux (a2009s) parcellation	0	0	0	Imaging	Brain MRI	Other	27352	27352
DNMT3A	27352_Area_of_G_orbital_left_hemisphere_2_0__RINT	UKB_CHIP_genes_phenome	ADD-WGR-LR	-0.00545563	-0.0617603	0.050849	0.849379	0.0170526	35977	34750	1227	0	NA	NA	NA	NA	REGENIE_SE=0.028727;MAC=1227.000000	RINT	Pass	Yes	No	Area of G-orbital in the left hemisphere generated by parcellation of the white surface using Destrieux (a2009s) parcellation	0	0	0	Imaging	Brain MRI	Other	27352	27352
GNAS	27352_Area_of_G_orbital_left_hemisphere_2_0__RINT	UKB_CHIP_genes_phenome	ADD-WGR-LR	0.020435	-0.53739	0.57826	0.942761	0.000166773	35977	35965	12	0	NA	NA	NA	NA	REGENIE_SE=0.284610;MAC=12.000000	RINT	Pass	Yes	No	Area of G-orbital in the left hemisphere generated by parcellation of the white surface using Destrieux (a2009s) parcellation	0	0	0	Imaging	Brain MRI	Other	27352	27352
JAK2	27353_Area_of_G_pariet_inf_Angular_left_hemisphere_2_0__RINT	UKB_CHIP_genes_phenome	ADD-WGR-LR	-0.661825	-1.08667	-0.236978	0.00226395	0.000291853	35977	35956	21	0	NA	NA	NA	NA	REGENIE_SE=0.216762;MAC=21.000000	RINT	Pass	Yes	No	Area of G-pariet-inf-Angular in the left hemisphere generated by parcellation of the white surface using Destrieux (a2009s) parcellation	0	0	0	Imaging	Brain MRI	Other	27353	27353
PPM1D	27353_Area_of_G_pariet_inf_Angular_left_hemisphere_2_0__RINT	UKB_CHIP_genes_phenome	ADD-WGR-LR	-0.250799	-0.558759	0.0571613	0.110451	0.000555911	35977	35937	40	0	NA	NA	NA	NA	REGENIE_SE=0.157125;MAC=40.000000	RINT	Pass	Yes	No	Area of G-pariet-inf-Angular in the left hemisphere generated by parcellation of the white surface using Destrieux (a2009s) parcellation	0	0	0	Imaging	Brain MRI	Other	27353	27353
DNMT3A	27353_Area_of_G_pariet_inf_Angular_left_hemisphere_2_0__RINT	UKB_CHIP_genes_phenome	ADD-WGR-LR	0.0272024	-0.0295443	0.083949	0.347455	0.0170526	35977	34750	1227	0	NA	NA	NA	NA	REGENIE_SE=0.028953;MAC=1227.000000	RINT	Pass	Yes	No	Area of G-pariet-inf-Angular in the left hemisphere generated by parcellation of the white surface using Destrieux (a2009s) parcellation	0	0	0	Imaging	Brain MRI	Other	27353	27353
SRSF2	27353_Area_of_G_pariet_inf_Angular_left_hemisphere_2_0__RINT	UKB_CHIP_genes_phenome	ADD-WGR-LR	0.206911	-0.313388	0.727211	0.435724	0.000194569	35977	35963	14	0	NA	NA	NA	NA	REGENIE_SE=0.265464;MAC=14.000000	RINT	Pass	Yes	No	Area of G-pariet-inf-Angular in the left hemisphere generated by parcellation of the white surface using Destrieux (a2009s) parcellation	0	0	0	Imaging	Brain MRI	Other	27353	27353
TET2	27353_Area_of_G_pariet_inf_Angular_left_hemisphere_2_0__RINT	UKB_CHIP_genes_phenome	ADD-WGR-LR	0.0379156	-0.0724229	0.148254	0.500628	0.0043778	35977	35662	315	0	NA	NA	NA	NA	REGENIE_SE=0.056296;MAC=315.000000	RINT	Pass	Yes	No	Area of G-pariet-inf-Angular in the left hemisphere generated by parcellation of the white surface using Destrieux (a2009s) parcellation	0	0	0	Imaging	Brain MRI	Other	27353	27353
SF3B1	27353_Area_of_G_pariet_inf_Angular_left_hemisphere_2_0__RINT	UKB_CHIP_genes_phenome	ADD-WGR-LR	0.249616	-0.485955	0.985186	0.505978	9.72844e-05	35977	35970	7	0	NA	NA	NA	NA	REGENIE_SE=0.375298;MAC=7.000000	RINT	Pass	Yes	No	Area of G-pariet-inf-Angular in the left hemisphere generated by parcellation of the white surface using Destrieux (a2009s) parcellation	0	0	0	Imaging	Brain MRI	Other	27353	27353
TP53	27353_Area_of_G_pariet_inf_Angular_left_hemisphere_2_0__RINT	UKB_CHIP_genes_phenome	ADD-WGR-LR	0.118245	-0.296807	0.533297	0.576586	0.000305751	35977	35955	22	0	NA	NA	NA	NA	REGENIE_SE=0.211765;MAC=22.000000	RINT	Pass	Yes	No	Area of G-pariet-inf-Angular in the left hemisphere generated by parcellation of the white surface using Destrieux (a2009s) parcellation	0	0	0	Imaging	Brain MRI	Other	27353	27353
ASXL1	27353_Area_of_G_pariet_inf_Angular_left_hemisphere_2_0__RINT	UKB_CHIP_genes_phenome	ADD-WGR-LR	-0.0384766	-0.219618	0.142665	0.677176	0.00161214	35977	35861	116	0	NA	NA	NA	NA	REGENIE_SE=0.092421;MAC=116.000000	RINT	Pass	Yes	No	Area of G-pariet-inf-Angular in the left hemisphere generated by parcellation of the white surface using Destrieux (a2009s) parcellation	0	0	0	Imaging	Brain MRI	Other	27353	27353
GNB1	27353_Area_of_G_pariet_inf_Angular_left_hemisphere_2_0__RINT	UKB_CHIP_genes_phenome	ADD-WGR-LR	-0.0938729	-0.633654	0.445908	0.733212	0.000180671	35977	35964	13	0	NA	NA	NA	NA	REGENIE_SE=0.275404;MAC=13.000000	RINT	Pass	Yes	No	Area of G-pariet-inf-Angular in the left hemisphere generated by parcellation of the white surface using Destrieux (a2009s) parcellation	0	0	0	Imaging	Brain MRI	Other	27353	27353
CBL	27353_Area_of_G_pariet_inf_Angular_left_hemisphere_2_0__RINT	UKB_CHIP_genes_phenome	ADD-WGR-LR	-0.125244	-0.919785	0.669297	0.757359	8.33866e-05	35977	35971	6	0	NA	NA	NA	NA	REGENIE_SE=0.405386;MAC=6.000000	RINT	Pass	Yes	No	Area of G-pariet-inf-Angular in the left hemisphere generated by parcellation of the white surface using Destrieux (a2009s) parcellation	0	0	0	Imaging	Brain MRI	Other	27353	27353
GNAS	27353_Area_of_G_pariet_inf_Angular_left_hemisphere_2_0__RINT	UKB_CHIP_genes_phenome	ADD-WGR-LR	0.0574463	-0.504758	0.619651	0.84127	0.000166773	35977	35965	12	0	NA	NA	NA	NA	REGENIE_SE=0.286844;MAC=12.000000	RINT	Pass	Yes	No	Area of G-pariet-inf-Angular in the left hemisphere generated by parcellation of the white surface using Destrieux (a2009s) parcellation	0	0	0	Imaging	Brain MRI	Other	27353	27353
TET2	27354_Area_of_G_pariet_inf_Supramar_left_hemisphere_2_0__RINT	UKB_CHIP_genes_phenome	ADD-WGR-LR	-0.0875071	-0.197279	0.0222646	0.118186	0.0043778	35977	35662	315	0	NA	NA	NA	NA	REGENIE_SE=0.056007;MAC=315.000000	RINT	Pass	Yes	No	Area of G-pariet-inf-Supramar in the left hemisphere generated by parcellation of the white surface using Destrieux (a2009s) parcellation	0	0	0	Imaging	Brain MRI	Other	27354	27354
CBL	27354_Area_of_G_pariet_inf_Supramar_left_hemisphere_2_0__RINT	UKB_CHIP_genes_phenome	ADD-WGR-LR	0.529356	-0.261103	1.31982	0.189334	8.33866e-05	35977	35971	6	0	NA	NA	NA	NA	REGENIE_SE=0.403303;MAC=6.000000	RINT	Pass	Yes	No	Area of G-pariet-inf-Supramar in the left hemisphere generated by parcellation of the white surface using Destrieux (a2009s) parcellation	0	0	0	Imaging	Brain MRI	Other	27354	27354
TP53	27354_Area_of_G_pariet_inf_Supramar_left_hemisphere_2_0__RINT	UKB_CHIP_genes_phenome	ADD-WGR-LR	0.247813	-0.165107	0.660733	0.239487	0.000305751	35977	35955	22	0	NA	NA	NA	NA	REGENIE_SE=0.210677;MAC=22.000000	RINT	Pass	Yes	No	Area of G-pariet-inf-Supramar in the left hemisphere generated by parcellation of the white surface using Destrieux (a2009s) parcellation	0	0	0	Imaging	Brain MRI	Other	27354	27354
SF3B1	27354_Area_of_G_pariet_inf_Supramar_left_hemisphere_2_0__RINT	UKB_CHIP_genes_phenome	ADD-WGR-LR	0.420712	-0.31108	1.1525	0.259829	9.72844e-05	35977	35970	7	0	NA	NA	NA	NA	REGENIE_SE=0.373370;MAC=7.000000	RINT	Pass	Yes	No	Area of G-pariet-inf-Supramar in the left hemisphere generated by parcellation of the white surface using Destrieux (a2009s) parcellation	0	0	0	Imaging	Brain MRI	Other	27354	27354
PPM1D	27354_Area_of_G_pariet_inf_Supramar_left_hemisphere_2_0__RINT	UKB_CHIP_genes_phenome	ADD-WGR-LR	0.13917	-0.167208	0.445548	0.373304	0.000555911	35977	35937	40	0	NA	NA	NA	NA	REGENIE_SE=0.156318;MAC=40.000000	RINT	Pass	Yes	No	Area of G-pariet-inf-Supramar in the left hemisphere generated by parcellation of the white surface using Destrieux (a2009s) parcellation	0	0	0	Imaging	Brain MRI	Other	27354	27354
JAK2	27354_Area_of_G_pariet_inf_Supramar_left_hemisphere_2_0__RINT	UKB_CHIP_genes_phenome	ADD-WGR-LR	0.059582	-0.363082	0.482246	0.782324	0.000291853	35977	35956	21	0	NA	NA	NA	NA	REGENIE_SE=0.215649;MAC=21.000000	RINT	Pass	Yes	No	Area of G-pariet-inf-Supramar in the left hemisphere generated by parcellation of the white surface using Destrieux (a2009s) parcellation	0	0	0	Imaging	Brain MRI	Other	27354	27354
SRSF2	27354_Area_of_G_pariet_inf_Supramar_left_hemisphere_2_0__RINT	UKB_CHIP_genes_phenome	ADD-WGR-LR	-0.0567501	-0.574377	0.460877	0.82986	0.000194569	35977	35963	14	0	NA	NA	NA	NA	REGENIE_SE=0.264100;MAC=14.000000	RINT	Pass	Yes	No	Area of G-pariet-inf-Supramar in the left hemisphere generated by parcellation of the white surface using Destrieux (a2009s) parcellation	0	0	0	Imaging	Brain MRI	Other	27354	27354
GNB1	27354_Area_of_G_pariet_inf_Supramar_left_hemisphere_2_0__RINT	UKB_CHIP_genes_phenome	ADD-WGR-LR	-0.0516972	-0.588706	0.485311	0.850341	0.000180671	35977	35964	13	0	NA	NA	NA	NA	REGENIE_SE=0.273989;MAC=13.000000	RINT	Pass	Yes	No	Area of G-pariet-inf-Supramar in the left hemisphere generated by parcellation of the white surface using Destrieux (a2009s) parcellation	0	0	0	Imaging	Brain MRI	Other	27354	27354
DNMT3A	27354_Area_of_G_pariet_inf_Supramar_left_hemisphere_2_0__RINT	UKB_CHIP_genes_phenome	ADD-WGR-LR	0.00382093	-0.0526343	0.0602761	0.894469	0.0170526	35977	34750	1227	0	NA	NA	NA	NA	REGENIE_SE=0.028804;MAC=1227.000000	RINT	Pass	Yes	No	Area of G-pariet-inf-Supramar in the left hemisphere generated by parcellation of the white surface using Destrieux (a2009s) parcellation	0	0	0	Imaging	Brain MRI	Other	27354	27354
ASXL1	27354_Area_of_G_pariet_inf_Supramar_left_hemisphere_2_0__RINT	UKB_CHIP_genes_phenome	ADD-WGR-LR	0.00978757	-0.170423	0.189998	0.915226	0.00161214	35977	35861	116	0	NA	NA	NA	NA	REGENIE_SE=0.091946;MAC=116.000000	RINT	Pass	Yes	No	Area of G-pariet-inf-Supramar in the left hemisphere generated by parcellation of the white surface using Destrieux (a2009s) parcellation	0	0	0	Imaging	Brain MRI	Other	27354	27354
GNAS	27354_Area_of_G_pariet_inf_Supramar_left_hemisphere_2_0__RINT	UKB_CHIP_genes_phenome	ADD-WGR-LR	-0.0146051	-0.573922	0.544712	0.959182	0.000166773	35977	35965	12	0	NA	NA	NA	NA	REGENIE_SE=0.285371;MAC=12.000000	RINT	Pass	Yes	No	Area of G-pariet-inf-Supramar in the left hemisphere generated by parcellation of the white surface using Destrieux (a2009s) parcellation	0	0	0	Imaging	Brain MRI	Other	27354	27354
GNB1	27355_Area_of_G_parietal_sup_left_hemisphere_2_0__RINT	UKB_CHIP_genes_phenome	ADD-WGR-LR	-0.5832	-1.11958	-0.0468235	0.0330841	0.000180671	35977	35964	13	0	NA	NA	NA	NA	REGENIE_SE=0.273667;MAC=13.000000	RINT	Pass	Yes	No	Area of G-parietal-sup in the left hemisphere generated by parcellation of the white surface using Destrieux (a2009s) parcellation	0	0	0	Imaging	Brain MRI	Other	27355	27355
TET2	27355_Area_of_G_parietal_sup_left_hemisphere_2_0__RINT	UKB_CHIP_genes_phenome	ADD-WGR-LR	-0.113664	-0.223307	-0.00402152	0.0421686	0.0043778	35977	35662	315	0	NA	NA	NA	NA	REGENIE_SE=0.055941;MAC=315.000000	RINT	Pass	Yes	No	Area of G-parietal-sup in the left hemisphere generated by parcellation of the white surface using Destrieux (a2009s) parcellation	0	0	0	Imaging	Brain MRI	Other	27355	27355
SF3B1	27355_Area_of_G_parietal_sup_left_hemisphere_2_0__RINT	UKB_CHIP_genes_phenome	ADD-WGR-LR	0.369925	-0.361006	1.10086	0.321227	9.72844e-05	35977	35970	7	0	NA	NA	NA	NA	REGENIE_SE=0.372931;MAC=7.000000	RINT	Pass	Yes	No	Area of G-parietal-sup in the left hemisphere generated by parcellation of the white surface using Destrieux (a2009s) parcellation	0	0	0	Imaging	Brain MRI	Other	27355	27355
DNMT3A	27355_Area_of_G_parietal_sup_left_hemisphere_2_0__RINT	UKB_CHIP_genes_phenome	ADD-WGR-LR	0.0268951	-0.0294937	0.0832839	0.349881	0.0170526	35977	34750	1227	0	NA	NA	NA	NA	REGENIE_SE=0.028770;MAC=1227.000000	RINT	Pass	Yes	No	Area of G-parietal-sup in the left hemisphere generated by parcellation of the white surface using Destrieux (a2009s) parcellation	0	0	0	Imaging	Brain MRI	Other	27355	27355
GNAS	27355_Area_of_G_parietal_sup_left_hemisphere_2_0__RINT	UKB_CHIP_genes_phenome	ADD-WGR-LR	-0.210646	-0.769305	0.348013	0.459896	0.000166773	35977	35965	12	0	NA	NA	NA	NA	REGENIE_SE=0.285035;MAC=12.000000	RINT	Pass	Yes	No	Area of G-parietal-sup in the left hemisphere generated by parcellation of the white surface using Destrieux (a2009s) parcellation	0	0	0	Imaging	Brain MRI	Other	27355	27355
SRSF2	27355_Area_of_G_parietal_sup_left_hemisphere_2_0__RINT	UKB_CHIP_genes_phenome	ADD-WGR-LR	0.169148	-0.34787	0.686165	0.521378	0.000194569	35977	35963	14	0	NA	NA	NA	NA	REGENIE_SE=0.263789;MAC=14.000000	RINT	Pass	Yes	No	Area of G-parietal-sup in the left hemisphere generated by parcellation of the white surface using Destrieux (a2009s) parcellation	0	0	0	Imaging	Brain MRI	Other	27355	27355
CBL	27355_Area_of_G_parietal_sup_left_hemisphere_2_0__RINT	UKB_CHIP_genes_phenome	ADD-WGR-LR	0.233268	-0.556262	1.0228	0.562539	8.33866e-05	35977	35971	6	0	NA	NA	NA	NA	REGENIE_SE=0.402829;MAC=6.000000	RINT	Pass	Yes	No	Area of G-parietal-sup in the left hemisphere generated by parcellation of the white surface using Destrieux (a2009s) parcellation	0	0	0	Imaging	Brain MRI	Other	27355	27355
JAK2	27355_Area_of_G_parietal_sup_left_hemisphere_2_0__RINT	UKB_CHIP_genes_phenome	ADD-WGR-LR	-0.12438	-0.546546	0.297787	0.563637	0.000291853	35977	35956	21	0	NA	NA	NA	NA	REGENIE_SE=0.215395;MAC=21.000000	RINT	Pass	Yes	No	Area of G-parietal-sup in the left hemisphere generated by parcellation of the white surface using Destrieux (a2009s) parcellation	0	0	0	Imaging	Brain MRI	Other	27355	27355
ASXL1	27355_Area_of_G_parietal_sup_left_hemisphere_2_0__RINT	UKB_CHIP_genes_phenome	ADD-WGR-LR	-0.0455695	-0.225568	0.134429	0.619756	0.00161214	35977	35861	116	0	NA	NA	NA	NA	REGENIE_SE=0.091838;MAC=116.000000	RINT	Pass	Yes	No	Area of G-parietal-sup in the left hemisphere generated by parcellation of the white surface using Destrieux (a2009s) parcellation	0	0	0	Imaging	Brain MRI	Other	27355	27355
PPM1D	27355_Area_of_G_parietal_sup_left_hemisphere_2_0__RINT	UKB_CHIP_genes_phenome	ADD-WGR-LR	0.0483251	-0.257692	0.354343	0.756934	0.000555911	35977	35937	40	0	NA	NA	NA	NA	REGENIE_SE=0.156134;MAC=40.000000	RINT	Pass	Yes	No	Area of G-parietal-sup in the left hemisphere generated by parcellation of the white surface using Destrieux (a2009s) parcellation	0	0	0	Imaging	Brain MRI	Other	27355	27355
TP53	27355_Area_of_G_parietal_sup_left_hemisphere_2_0__RINT	UKB_CHIP_genes_phenome	ADD-WGR-LR	-0.00901531	-0.42145	0.403419	0.965827	0.000305751	35977	35955	22	0	NA	NA	NA	NA	REGENIE_SE=0.210430;MAC=22.000000	RINT	Pass	Yes	No	Area of G-parietal-sup in the left hemisphere generated by parcellation of the white surface using Destrieux (a2009s) parcellation	0	0	0	Imaging	Brain MRI	Other	27355	27355
ASXL1	27356_Area_of_G_postcentral_left_hemisphere_2_0__RINT	UKB_CHIP_genes_phenome	ADD-WGR-LR	0.189593	0.00919769	0.369989	0.0394086	0.00161214	35977	35861	116	0	NA	NA	NA	NA	REGENIE_SE=0.092040;MAC=116.000000	RINT	Pass	Yes	No	Area of G-postcentral in the left hemisphere generated by parcellation of the white surface using Destrieux (a2009s) parcellation	0	0	0	Imaging	Brain MRI	Other	27356	27356
GNAS	27356_Area_of_G_postcentral_left_hemisphere_2_0__RINT	UKB_CHIP_genes_phenome	ADD-WGR-LR	0.263761	-0.29613	0.823653	0.355837	0.000166773	35977	35965	12	0	NA	NA	NA	NA	REGENIE_SE=0.285664;MAC=12.000000	RINT	Pass	Yes	No	Area of G-postcentral in the left hemisphere generated by parcellation of the white surface using Destrieux (a2009s) parcellation	0	0	0	Imaging	Brain MRI	Other	27356	27356
PPM1D	27356_Area_of_G_postcentral_left_hemisphere_2_0__RINT	UKB_CHIP_genes_phenome	ADD-WGR-LR	0.131986	-0.174707	0.438679	0.398963	0.000555911	35977	35937	40	0	NA	NA	NA	NA	REGENIE_SE=0.156479;MAC=40.000000	RINT	Pass	Yes	No	Area of G-postcentral in the left hemisphere generated by parcellation of the white surface using Destrieux (a2009s) parcellation	0	0	0	Imaging	Brain MRI	Other	27356	27356
TP53	27356_Area_of_G_postcentral_left_hemisphere_2_0__RINT	UKB_CHIP_genes_phenome	ADD-WGR-LR	-0.17654	-0.589884	0.236804	0.402534	0.000305751	35977	35955	22	0	NA	NA	NA	NA	REGENIE_SE=0.210894;MAC=22.000000	RINT	Pass	Yes	No	Area of G-postcentral in the left hemisphere generated by parcellation of the white surface using Destrieux (a2009s) parcellation	0	0	0	Imaging	Brain MRI	Other	27356	27356
SF3B1	27356_Area_of_G_postcentral_left_hemisphere_2_0__RINT	UKB_CHIP_genes_phenome	ADD-WGR-LR	-0.194243	-0.926787	0.538301	0.603267	9.72844e-05	35977	35970	7	0	NA	NA	NA	NA	REGENIE_SE=0.373754;MAC=7.000000	RINT	Pass	Yes	No	Area of G-postcentral in the left hemisphere generated by parcellation of the white surface using Destrieux (a2009s) parcellation	0	0	0	Imaging	Brain MRI	Other	27356	27356
CBL	27356_Area_of_G_postcentral_left_hemisphere_2_0__RINT	UKB_CHIP_genes_phenome	ADD-WGR-LR	-0.191783	-0.983055	0.599489	0.634757	8.33866e-05	35977	35971	6	0	NA	NA	NA	NA	REGENIE_SE=0.403718;MAC=6.000000	RINT	Pass	Yes	No	Area of G-postcentral in the left hemisphere generated by parcellation of the white surface using Destrieux (a2009s) parcellation	0	0	0	Imaging	Brain MRI	Other	27356	27356
DNMT3A	27356_Area_of_G_postcentral_left_hemisphere_2_0__RINT	UKB_CHIP_genes_phenome	ADD-WGR-LR	0.012064	-0.0444492	0.0685771	0.675657	0.0170526	35977	34750	1227	0	NA	NA	NA	NA	REGENIE_SE=0.028834;MAC=1227.000000	RINT	Pass	Yes	No	Area of G-postcentral in the left hemisphere generated by parcellation of the white surface using Destrieux (a2009s) parcellation	0	0	0	Imaging	Brain MRI	Other	27356	27356
JAK2	27356_Area_of_G_postcentral_left_hemisphere_2_0__RINT	UKB_CHIP_genes_phenome	ADD-WGR-LR	0.0680312	-0.355067	0.49113	0.752649	0.000291853	35977	35956	21	0	NA	NA	NA	NA	REGENIE_SE=0.215870;MAC=21.000000	RINT	Pass	Yes	No	Area of G-postcentral in the left hemisphere generated by parcellation of the white surface using Destrieux (a2009s) parcellation	0	0	0	Imaging	Brain MRI	Other	27356	27356
SRSF2	27356_Area_of_G_postcentral_left_hemisphere_2_0__RINT	UKB_CHIP_genes_phenome	ADD-WGR-LR	-0.0821042	-0.600263	0.436054	0.756132	0.000194569	35977	35963	14	0	NA	NA	NA	NA	REGENIE_SE=0.264371;MAC=14.000000	RINT	Pass	Yes	No	Area of G-postcentral in the left hemisphere generated by parcellation of the white surface using Destrieux (a2009s) parcellation	0	0	0	Imaging	Brain MRI	Other	27356	27356
TET2	27356_Area_of_G_postcentral_left_hemisphere_2_0__RINT	UKB_CHIP_genes_phenome	ADD-WGR-LR	-0.0109256	-0.12081	0.0989589	0.84549	0.0043778	35977	35662	315	0	NA	NA	NA	NA	REGENIE_SE=0.056065;MAC=315.000000	RINT	Pass	Yes	No	Area of G-postcentral in the left hemisphere generated by parcellation of the white surface using Destrieux (a2009s) parcellation	0	0	0	Imaging	Brain MRI	Other	27356	27356
GNB1	27356_Area_of_G_postcentral_left_hemisphere_2_0__RINT	UKB_CHIP_genes_phenome	ADD-WGR-LR	-0.0513056	-0.588866	0.486255	0.851612	0.000180671	35977	35964	13	0	NA	NA	NA	NA	REGENIE_SE=0.274270;MAC=13.000000	RINT	Pass	Yes	No	Area of G-postcentral in the left hemisphere generated by parcellation of the white surface using Destrieux (a2009s) parcellation	0	0	0	Imaging	Brain MRI	Other	27356	27356
PPM1D	27357_Area_of_G_precentral_left_hemisphere_2_0__RINT	UKB_CHIP_genes_phenome	ADD-WGR-LR	0.432016	0.126897	0.737135	0.00551843	0.000555911	35977	35937	40	0	NA	NA	NA	NA	REGENIE_SE=0.155676;MAC=40.000000	RINT	Pass	Yes	No	Area of G-precentral in the left hemisphere generated by parcellation of the white surface using Destrieux (a2009s) parcellation	0	0	0	Imaging	Brain MRI	Other	27357	27357
SF3B1	27357_Area_of_G_precentral_left_hemisphere_2_0__RINT	UKB_CHIP_genes_phenome	ADD-WGR-LR	0.81597	0.0871853	1.54476	0.028204	9.72844e-05	35977	35970	7	0	NA	NA	NA	NA	REGENIE_SE=0.371836;MAC=7.000000	RINT	Pass	Yes	No	Area of G-precentral in the left hemisphere generated by parcellation of the white surface using Destrieux (a2009s) parcellation	0	0	0	Imaging	Brain MRI	Other	27357	27357
TET2	27357_Area_of_G_precentral_left_hemisphere_2_0__RINT	UKB_CHIP_genes_phenome	ADD-WGR-LR	-0.0692283	-0.178549	0.0400923	0.214545	0.0043778	35977	35662	315	0	NA	NA	NA	NA	REGENIE_SE=0.055777;MAC=315.000000	RINT	Pass	Yes	No	Area of G-precentral in the left hemisphere generated by parcellation of the white surface using Destrieux (a2009s) parcellation	0	0	0	Imaging	Brain MRI	Other	27357	27357
GNB1	27357_Area_of_G_precentral_left_hemisphere_2_0__RINT	UKB_CHIP_genes_phenome	ADD-WGR-LR	0.327908	-0.206894	0.862709	0.229468	0.000180671	35977	35964	13	0	NA	NA	NA	NA	REGENIE_SE=0.272863;MAC=13.000000	RINT	Pass	Yes	No	Area of G-precentral in the left hemisphere generated by parcellation of the white surface using Destrieux (a2009s) parcellation	0	0	0	Imaging	Brain MRI	Other	27357	27357
SRSF2	27357_Area_of_G_precentral_left_hemisphere_2_0__RINT	UKB_CHIP_genes_phenome	ADD-WGR-LR	-0.274865	-0.790365	0.240634	0.295997	0.000194569	35977	35963	14	0	NA	NA	NA	NA	REGENIE_SE=0.263015;MAC=14.000000	RINT	Pass	Yes	No	Area of G-precentral in the left hemisphere generated by parcellation of the white surface using Destrieux (a2009s) parcellation	0	0	0	Imaging	Brain MRI	Other	27357	27357
TP53	27357_Area_of_G_precentral_left_hemisphere_2_0__RINT	UKB_CHIP_genes_phenome	ADD-WGR-LR	-0.191148	-0.602371	0.220075	0.362272	0.000305751	35977	35955	22	0	NA	NA	NA	NA	REGENIE_SE=0.209812;MAC=22.000000	RINT	Pass	Yes	No	Area of G-precentral in the left hemisphere generated by parcellation of the white surface using Destrieux (a2009s) parcellation	0	0	0	Imaging	Brain MRI	Other	27357	27357
DNMT3A	27357_Area_of_G_precentral_left_hemisphere_2_0__RINT	UKB_CHIP_genes_phenome	ADD-WGR-LR	0.0208874	-0.0353358	0.0771106	0.466527	0.0170526	35977	34750	1227	0	NA	NA	NA	NA	REGENIE_SE=0.028686;MAC=1227.000000	RINT	Pass	Yes	No	Area of G-precentral in the left hemisphere generated by parcellation of the white surface using Destrieux (a2009s) parcellation	0	0	0	Imaging	Brain MRI	Other	27357	27357
ASXL1	27357_Area_of_G_precentral_left_hemisphere_2_0__RINT	UKB_CHIP_genes_phenome	ADD-WGR-LR	0.0654302	-0.11404	0.2449	0.474885	0.00161214	35977	35861	116	0	NA	NA	NA	NA	REGENIE_SE=0.091568;MAC=116.000000	RINT	Pass	Yes	No	Area of G-precentral in the left hemisphere generated by parcellation of the white surface using Destrieux (a2009s) parcellation	0	0	0	Imaging	Brain MRI	Other	27357	27357
CBL	27357_Area_of_G_precentral_left_hemisphere_2_0__RINT	UKB_CHIP_genes_phenome	ADD-WGR-LR	0.118607	-0.668605	0.905818	0.767764	8.33866e-05	35977	35971	6	0	NA	NA	NA	NA	REGENIE_SE=0.401646;MAC=6.000000	RINT	Pass	Yes	No	Area of G-precentral in the left hemisphere generated by parcellation of the white surface using Destrieux (a2009s) parcellation	0	0	0	Imaging	Brain MRI	Other	27357	27357
GNAS	27357_Area_of_G_precentral_left_hemisphere_2_0__RINT	UKB_CHIP_genes_phenome	ADD-WGR-LR	0.0114295	-0.545589	0.568448	0.96792	0.000166773	35977	35965	12	0	NA	NA	NA	NA	REGENIE_SE=0.284198;MAC=12.000000	RINT	Pass	Yes	No	Area of G-precentral in the left hemisphere generated by parcellation of the white surface using Destrieux (a2009s) parcellation	0	0	0	Imaging	Brain MRI	Other	27357	27357
JAK2	27357_Area_of_G_precentral_left_hemisphere_2_0__RINT	UKB_CHIP_genes_phenome	ADD-WGR-LR	0.00227917	-0.418648	0.423206	0.991533	0.000291853	35977	35956	21	0	NA	NA	NA	NA	REGENIE_SE=0.214763;MAC=21.000000	RINT	Pass	Yes	No	Area of G-precentral in the left hemisphere generated by parcellation of the white surface using Destrieux (a2009s) parcellation	0	0	0	Imaging	Brain MRI	Other	27357	27357
DNMT3A	27358_Area_of_G_precuneus_left_hemisphere_2_0__RINT	UKB_CHIP_genes_phenome	ADD-WGR-LR	0.0543972	-0.00188491	0.110679	0.058182	0.0170526	35977	34750	1227	0	NA	NA	NA	NA	REGENIE_SE=0.028716;MAC=1227.000000	RINT	Pass	Yes	No	Area of G-precuneus in the left hemisphere generated by parcellation of the white surface using Destrieux (a2009s) parcellation	0	0	0	Imaging	Brain MRI	Other	27358	27358
SRSF2	27358_Area_of_G_precuneus_left_hemisphere_2_0__RINT	UKB_CHIP_genes_phenome	ADD-WGR-LR	0.332267	-0.183773	0.848307	0.206957	0.000194569	35977	35963	14	0	NA	NA	NA	NA	REGENIE_SE=0.263291;MAC=14.000000	RINT	Pass	Yes	No	Area of G-precuneus in the left hemisphere generated by parcellation of the white surface using Destrieux (a2009s) parcellation	0	0	0	Imaging	Brain MRI	Other	27358	27358
GNB1	27358_Area_of_G_precuneus_left_hemisphere_2_0__RINT	UKB_CHIP_genes_phenome	ADD-WGR-LR	-0.333101	-0.868463	0.202262	0.222661	0.000180671	35977	35964	13	0	NA	NA	NA	NA	REGENIE_SE=0.273149;MAC=13.000000	RINT	Pass	Yes	No	Area of G-precuneus in the left hemisphere generated by parcellation of the white surface using Destrieux (a2009s) parcellation	0	0	0	Imaging	Brain MRI	Other	27358	27358
JAK2	27358_Area_of_G_precuneus_left_hemisphere_2_0__RINT	UKB_CHIP_genes_phenome	ADD-WGR-LR	-0.257986	-0.679354	0.163383	0.230139	0.000291853	35977	35956	21	0	NA	NA	NA	NA	REGENIE_SE=0.214988;MAC=21.000000	RINT	Pass	Yes	No	Area of G-precuneus in the left hemisphere generated by parcellation of the white surface using Destrieux (a2009s) parcellation	0	0	0	Imaging	Brain MRI	Other	27358	27358
PPM1D	27358_Area_of_G_precuneus_left_hemisphere_2_0__RINT	UKB_CHIP_genes_phenome	ADD-WGR-LR	-0.16523	-0.470669	0.140208	0.289025	0.000555911	35977	35937	40	0	NA	NA	NA	NA	REGENIE_SE=0.155839;MAC=40.000000	RINT	Pass	Yes	No	Area of G-precuneus in the left hemisphere generated by parcellation of the white surface using Destrieux (a2009s) parcellation	0	0	0	Imaging	Brain MRI	Other	27358	27358
ASXL1	27358_Area_of_G_precuneus_left_hemisphere_2_0__RINT	UKB_CHIP_genes_phenome	ADD-WGR-LR	0.0920848	-0.0875734	0.271743	0.315094	0.00161214	35977	35861	116	0	NA	NA	NA	NA	REGENIE_SE=0.091664;MAC=116.000000	RINT	Pass	Yes	No	Area of G-precuneus in the left hemisphere generated by parcellation of the white surface using Destrieux (a2009s) parcellation	0	0	0	Imaging	Brain MRI	Other	27358	27358
GNAS	27358_Area_of_G_precuneus_left_hemisphere_2_0__RINT	UKB_CHIP_genes_phenome	ADD-WGR-LR	-0.249719	-0.807321	0.307883	0.380075	0.000166773	35977	35965	12	0	NA	NA	NA	NA	REGENIE_SE=0.284496;MAC=12.000000	RINT	Pass	Yes	No	Area of G-precuneus in the left hemisphere generated by parcellation of the white surface using Destrieux (a2009s) parcellation	0	0	0	Imaging	Brain MRI	Other	27358	27358
TP53	27358_Area_of_G_precuneus_left_hemisphere_2_0__RINT	UKB_CHIP_genes_phenome	ADD-WGR-LR	0.174151	-0.237503	0.585806	0.407009	0.000305751	35977	35955	22	0	NA	NA	NA	NA	REGENIE_SE=0.210032;MAC=22.000000	RINT	Pass	Yes	No	Area of G-precuneus in the left hemisphere generated by parcellation of the white surface using Destrieux (a2009s) parcellation	0	0	0	Imaging	Brain MRI	Other	27358	27358
CBL	27358_Area_of_G_precuneus_left_hemisphere_2_0__RINT	UKB_CHIP_genes_phenome	ADD-WGR-LR	0.314212	-0.473825	1.10225	0.434514	8.33866e-05	35977	35971	6	0	NA	NA	NA	NA	REGENIE_SE=0.402067;MAC=6.000000	RINT	Pass	Yes	No	Area of G-precuneus in the left hemisphere generated by parcellation of the white surface using Destrieux (a2009s) parcellation	0	0	0	Imaging	Brain MRI	Other	27358	27358
SF3B1	27358_Area_of_G_precuneus_left_hemisphere_2_0__RINT	UKB_CHIP_genes_phenome	ADD-WGR-LR	0.11387	-0.615679	0.843419	0.759668	9.72844e-05	35977	35970	7	0	NA	NA	NA	NA	REGENIE_SE=0.372226;MAC=7.000000	RINT	Pass	Yes	No	Area of G-precuneus in the left hemisphere generated by parcellation of the white surface using Destrieux (a2009s) parcellation	0	0	0	Imaging	Brain MRI	Other	27358	27358
TET2	27358_Area_of_G_precuneus_left_hemisphere_2_0__RINT	UKB_CHIP_genes_phenome	ADD-WGR-LR	0.00553578	-0.103899	0.114971	0.921023	0.0043778	35977	35662	315	0	NA	NA	NA	NA	REGENIE_SE=0.055835;MAC=315.000000	RINT	Pass	Yes	No	Area of G-precuneus in the left hemisphere generated by parcellation of the white surface using Destrieux (a2009s) parcellation	0	0	0	Imaging	Brain MRI	Other	27358	27358
SF3B1	27359_Area_of_G_rectus_left_hemisphere_2_0__RINT	UKB_CHIP_genes_phenome	ADD-WGR-LR	1.08999	0.35331	1.82667	0.00373212	9.72844e-05	35977	35970	7	0	NA	NA	NA	NA	REGENIE_SE=0.375864;MAC=7.000000	RINT	Pass	Yes	No	Area of G-rectus in the left hemisphere generated by parcellation of the white surface using Destrieux (a2009s) parcellation	0	0	0	Imaging	Brain MRI	Other	27359	27359
TET2	27359_Area_of_G_rectus_left_hemisphere_2_0__RINT	UKB_CHIP_genes_phenome	ADD-WGR-LR	-0.0889356	-0.19944	0.0215692	0.114703	0.0043778	35977	35662	315	0	NA	NA	NA	NA	REGENIE_SE=0.056381;MAC=315.000000	RINT	Pass	Yes	No	Area of G-rectus in the left hemisphere generated by parcellation of the white surface using Destrieux (a2009s) parcellation	0	0	0	Imaging	Brain MRI	Other	27359	27359
GNAS	27359_Area_of_G_rectus_left_hemisphere_2_0__RINT	UKB_CHIP_genes_phenome	ADD-WGR-LR	-0.413804	-0.976856	0.149248	0.149744	0.000166773	35977	35965	12	0	NA	NA	NA	NA	REGENIE_SE=0.287277;MAC=12.000000	RINT	Pass	Yes	No	Area of G-rectus in the left hemisphere generated by parcellation of the white surface using Destrieux (a2009s) parcellation	0	0	0	Imaging	Brain MRI	Other	27359	27359
ASXL1	27359_Area_of_G_rectus_left_hemisphere_2_0__RINT	UKB_CHIP_genes_phenome	ADD-WGR-LR	0.103642	-0.0777718	0.285056	0.262828	0.00161214	35977	35861	116	0	NA	NA	NA	NA	REGENIE_SE=0.092560;MAC=116.000000	RINT	Pass	Yes	No	Area of G-rectus in the left hemisphere generated by parcellation of the white surface using Destrieux (a2009s) parcellation	0	0	0	Imaging	Brain MRI	Other	27359	27359
GNB1	27359_Area_of_G_rectus_left_hemisphere_2_0__RINT	UKB_CHIP_genes_phenome	ADD-WGR-LR	-0.299813	-0.840407	0.240782	0.277041	0.000180671	35977	35964	13	0	NA	NA	NA	NA	REGENIE_SE=0.275819;MAC=13.000000	RINT	Pass	Yes	No	Area of G-rectus in the left hemisphere generated by parcellation of the white surface using Destrieux (a2009s) parcellation	0	0	0	Imaging	Brain MRI	Other	27359	27359
PPM1D	27359_Area_of_G_rectus_left_hemisphere_2_0__RINT	UKB_CHIP_genes_phenome	ADD-WGR-LR	0.159763	-0.148661	0.468187	0.309984	0.000555911	35977	35937	40	0	NA	NA	NA	NA	REGENIE_SE=0.157362;MAC=40.000000	RINT	Pass	Yes	No	Area of G-rectus in the left hemisphere generated by parcellation of the white surface using Destrieux (a2009s) parcellation	0	0	0	Imaging	Brain MRI	Other	27359	27359
DNMT3A	27359_Area_of_G_rectus_left_hemisphere_2_0__RINT	UKB_CHIP_genes_phenome	ADD-WGR-LR	-0.0164558	-0.073288	0.0403764	0.570369	0.0170526	35977	34750	1227	0	NA	NA	NA	NA	REGENIE_SE=0.028997;MAC=1227.000000	RINT	Pass	Yes	No	Area of G-rectus in the left hemisphere generated by parcellation of the white surface using Destrieux (a2009s) parcellation	0	0	0	Imaging	Brain MRI	Other	27359	27359
JAK2	27359_Area_of_G_rectus_left_hemisphere_2_0__RINT	UKB_CHIP_genes_phenome	ADD-WGR-LR	-0.0988956	-0.524382	0.326591	0.648711	0.000291853	35977	35956	21	0	NA	NA	NA	NA	REGENIE_SE=0.217089;MAC=21.000000	RINT	Pass	Yes	No	Area of G-rectus in the left hemisphere generated by parcellation of the white surface using Destrieux (a2009s) parcellation	0	0	0	Imaging	Brain MRI	Other	27359	27359
CBL	27359_Area_of_G_rectus_left_hemisphere_2_0__RINT	UKB_CHIP_genes_phenome	ADD-WGR-LR	0.110101	-0.685637	0.90584	0.786247	8.33866e-05	35977	35971	6	0	NA	NA	NA	NA	REGENIE_SE=0.405997;MAC=6.000000	RINT	Pass	Yes	No	Area of G-rectus in the left hemisphere generated by parcellation of the white surface using Destrieux (a2009s) parcellation	0	0	0	Imaging	Brain MRI	Other	27359	27359
TP53	27359_Area_of_G_rectus_left_hemisphere_2_0__RINT	UKB_CHIP_genes_phenome	ADD-WGR-LR	-0.0371847	-0.452862	0.378493	0.860821	0.000305751	35977	35955	22	0	NA	NA	NA	NA	REGENIE_SE=0.212084;MAC=22.000000	RINT	Pass	Yes	No	Area of G-rectus in the left hemisphere generated by parcellation of the white surface using Destrieux (a2009s) parcellation	0	0	0	Imaging	Brain MRI	Other	27359	27359
SRSF2	27359_Area_of_G_rectus_left_hemisphere_2_0__RINT	UKB_CHIP_genes_phenome	ADD-WGR-LR	-0.00837874	-0.529462	0.512705	0.974859	0.000194569	35977	35963	14	0	NA	NA	NA	NA	REGENIE_SE=0.265864;MAC=14.000000	RINT	Pass	Yes	No	Area of G-rectus in the left hemisphere generated by parcellation of the white surface using Destrieux (a2009s) parcellation	0	0	0	Imaging	Brain MRI	Other	27359	27359
ASXL1	27360_Area_of_G_subcallosal_left_hemisphere_2_0__RINT	UKB_CHIP_genes_phenome	ADD-WGR-LR	0.227972	0.0467493	0.409194	0.0136796	0.00161214	35977	35861	116	0	NA	NA	NA	NA	REGENIE_SE=0.092462;MAC=116.000000	RINT	Pass	Yes	No	Area of G-subcallosal in the left hemisphere generated by parcellation of the white surface using Destrieux (a2009s) parcellation	0	0	0	Imaging	Brain MRI	Other	27360	27360
GNB1	27360_Area_of_G_subcallosal_left_hemisphere_2_0__RINT	UKB_CHIP_genes_phenome	ADD-WGR-LR	-0.329743	-0.869766	0.210281	0.231397	0.000180671	35977	35964	13	0	NA	NA	NA	NA	REGENIE_SE=0.275527;MAC=13.000000	RINT	Pass	Yes	No	Area of G-subcallosal in the left hemisphere generated by parcellation of the white surface using Destrieux (a2009s) parcellation	0	0	0	Imaging	Brain MRI	Other	27360	27360
JAK2	27360_Area_of_G_subcallosal_left_hemisphere_2_0__RINT	UKB_CHIP_genes_phenome	ADD-WGR-LR	-0.180923	-0.60596	0.244115	0.404121	0.000291853	35977	35956	21	0	NA	NA	NA	NA	REGENIE_SE=0.216860;MAC=21.000000	RINT	Pass	Yes	No	Area of G-subcallosal in the left hemisphere generated by parcellation of the white surface using Destrieux (a2009s) parcellation	0	0	0	Imaging	Brain MRI	Other	27360	27360
SF3B1	27360_Area_of_G_subcallosal_left_hemisphere_2_0__RINT	UKB_CHIP_genes_phenome	ADD-WGR-LR	-0.294394	-1.0303	0.441507	0.432995	9.72844e-05	35977	35970	7	0	NA	NA	NA	NA	REGENIE_SE=0.375467;MAC=7.000000	RINT	Pass	Yes	No	Area of G-subcallosal in the left hemisphere generated by parcellation of the white surface using Destrieux (a2009s) parcellation	0	0	0	Imaging	Brain MRI	Other	27360	27360
TP53	27360_Area_of_G_subcallosal_left_hemisphere_2_0__RINT	UKB_CHIP_genes_phenome	ADD-WGR-LR	0.153732	-0.261506	0.568971	0.468065	0.000305751	35977	35955	22	0	NA	NA	NA	NA	REGENIE_SE=0.211860;MAC=22.000000	RINT	Pass	Yes	No	Area of G-subcallosal in the left hemisphere generated by parcellation of the white surface using Destrieux (a2009s) parcellation	0	0	0	Imaging	Brain MRI	Other	27360	27360
GNAS	27360_Area_of_G_subcallosal_left_hemisphere_2_0__RINT	UKB_CHIP_genes_phenome	ADD-WGR-LR	0.187085	-0.375373	0.749542	0.514451	0.000166773	35977	35965	12	0	NA	NA	NA	NA	REGENIE_SE=0.286973;MAC=12.000000	RINT	Pass	Yes	No	Area of G-subcallosal in the left hemisphere generated by parcellation of the white surface using Destrieux (a2009s) parcellation	0	0	0	Imaging	Brain MRI	Other	27360	27360
CBL	27360_Area_of_G_subcallosal_left_hemisphere_2_0__RINT	UKB_CHIP_genes_phenome	ADD-WGR-LR	0.218756	-0.576143	1.01365	0.589624	8.33866e-05	35977	35971	6	0	NA	NA	NA	NA	REGENIE_SE=0.405568;MAC=6.000000	RINT	Pass	Yes	No	Area of G-subcallosal in the left hemisphere generated by parcellation of the white surface using Destrieux (a2009s) parcellation	0	0	0	Imaging	Brain MRI	Other	27360	27360
SRSF2	27360_Area_of_G_subcallosal_left_hemisphere_2_0__RINT	UKB_CHIP_genes_phenome	ADD-WGR-LR	-0.111053	-0.631586	0.409481	0.67584	0.000194569	35977	35963	14	0	NA	NA	NA	NA	REGENIE_SE=0.265583;MAC=14.000000	RINT	Pass	Yes	No	Area of G-subcallosal in the left hemisphere generated by parcellation of the white surface using Destrieux (a2009s) parcellation	0	0	0	Imaging	Brain MRI	Other	27360	27360
TET2	27360_Area_of_G_subcallosal_left_hemisphere_2_0__RINT	UKB_CHIP_genes_phenome	ADD-WGR-LR	-0.0209043	-0.131292	0.0894838	0.710518	0.0043778	35977	35662	315	0	NA	NA	NA	NA	REGENIE_SE=0.056322;MAC=315.000000	RINT	Pass	Yes	No	Area of G-subcallosal in the left hemisphere generated by parcellation of the white surface using Destrieux (a2009s) parcellation	0	0	0	Imaging	Brain MRI	Other	27360	27360
DNMT3A	27360_Area_of_G_subcallosal_left_hemisphere_2_0__RINT	UKB_CHIP_genes_phenome	ADD-WGR-LR	-0.00525279	-0.062025	0.0515194	0.856098	0.0170526	35977	34750	1227	0	NA	NA	NA	NA	REGENIE_SE=0.028966;MAC=1227.000000	RINT	Pass	Yes	No	Area of G-subcallosal in the left hemisphere generated by parcellation of the white surface using Destrieux (a2009s) parcellation	0	0	0	Imaging	Brain MRI	Other	27360	27360
PPM1D	27360_Area_of_G_subcallosal_left_hemisphere_2_0__RINT	UKB_CHIP_genes_phenome	ADD-WGR-LR	0.01275	-0.295348	0.320848	0.935355	0.000555911	35977	35937	40	0	NA	NA	NA	NA	REGENIE_SE=0.157196;MAC=40.000000	RINT	Pass	Yes	No	Area of G-subcallosal in the left hemisphere generated by parcellation of the white surface using Destrieux (a2009s) parcellation	0	0	0	Imaging	Brain MRI	Other	27360	27360
TET2	27361_Area_of_G_temp_sup_G_T_transv_left_hemisphere_2_0__RINT	UKB_CHIP_genes_phenome	ADD-WGR-LR	-0.162524	-0.272667	-0.0523807	0.00382724	0.0043778	35977	35662	315	0	NA	NA	NA	NA	REGENIE_SE=0.056197;MAC=315.000000	RINT	Pass	Yes	No	Area of G-temp-sup-G-T-transv in the left hemisphere generated by parcellation of the white surface using Destrieux (a2009s) parcellation	0	0	0	Imaging	Brain MRI	Other	27361	27361
GNB1	27361_Area_of_G_temp_sup_G_T_transv_left_hemisphere_2_0__RINT	UKB_CHIP_genes_phenome	ADD-WGR-LR	-0.563529	-1.10236	-0.0247023	0.0403822	0.000180671	35977	35964	13	0	NA	NA	NA	NA	REGENIE_SE=0.274917;MAC=13.000000	RINT	Pass	Yes	No	Area of G-temp-sup-G-T-transv in the left hemisphere generated by parcellation of the white surface using Destrieux (a2009s) parcellation	0	0	0	Imaging	Brain MRI	Other	27361	27361
DNMT3A	27361_Area_of_G_temp_sup_G_T_transv_left_hemisphere_2_0__RINT	UKB_CHIP_genes_phenome	ADD-WGR-LR	0.0461877	-0.0104586	0.102834	0.110022	0.0170526	35977	34750	1227	0	NA	NA	NA	NA	REGENIE_SE=0.028902;MAC=1227.000000	RINT	Pass	Yes	No	Area of G-temp-sup-G-T-transv in the left hemisphere generated by parcellation of the white surface using Destrieux (a2009s) parcellation	0	0	0	Imaging	Brain MRI	Other	27361	27361
SF3B1	27361_Area_of_G_temp_sup_G_T_transv_left_hemisphere_2_0__RINT	UKB_CHIP_genes_phenome	ADD-WGR-LR	-0.483929	-1.2182	0.250341	0.196449	9.72844e-05	35977	35970	7	0	NA	NA	NA	NA	REGENIE_SE=0.374634;MAC=7.000000	RINT	Pass	Yes	No	Area of G-temp-sup-G-T-transv in the left hemisphere generated by parcellation of the white surface using Destrieux (a2009s) parcellation	0	0	0	Imaging	Brain MRI	Other	27361	27361
JAK2	27361_Area_of_G_temp_sup_G_T_transv_left_hemisphere_2_0__RINT	UKB_CHIP_genes_phenome	ADD-WGR-LR	0.241468	-0.182627	0.665563	0.264444	0.000291853	35977	35956	21	0	NA	NA	NA	NA	REGENIE_SE=0.216379;MAC=21.000000	RINT	Pass	Yes	No	Area of G-temp-sup-G-T-transv in the left hemisphere generated by parcellation of the white surface using Destrieux (a2009s) parcellation	0	0	0	Imaging	Brain MRI	Other	27361	27361
GNAS	27361_Area_of_G_temp_sup_G_T_transv_left_hemisphere_2_0__RINT	UKB_CHIP_genes_phenome	ADD-WGR-LR	-0.295792	-0.857002	0.265419	0.301595	0.000166773	35977	35965	12	0	NA	NA	NA	NA	REGENIE_SE=0.286337;MAC=12.000000	RINT	Pass	Yes	No	Area of G-temp-sup-G-T-transv in the left hemisphere generated by parcellation of the white surface using Destrieux (a2009s) parcellation	0	0	0	Imaging	Brain MRI	Other	27361	27361
CBL	27361_Area_of_G_temp_sup_G_T_transv_left_hemisphere_2_0__RINT	UKB_CHIP_genes_phenome	ADD-WGR-LR	0.315785	-0.477351	1.10892	0.435182	8.33866e-05	35977	35971	6	0	NA	NA	NA	NA	REGENIE_SE=0.404669;MAC=6.000000	RINT	Pass	Yes	No	Area of G-temp-sup-G-T-transv in the left hemisphere generated by parcellation of the white surface using Destrieux (a2009s) parcellation	0	0	0	Imaging	Brain MRI	Other	27361	27361
SRSF2	27361_Area_of_G_temp_sup_G_T_transv_left_hemisphere_2_0__RINT	UKB_CHIP_genes_phenome	ADD-WGR-LR	0.1365	-0.382879	0.655879	0.60648	0.000194569	35977	35963	14	0	NA	NA	NA	NA	REGENIE_SE=0.264994;MAC=14.000000	RINT	Pass	Yes	No	Area of G-temp-sup-G-T-transv in the left hemisphere generated by parcellation of the white surface using Destrieux (a2009s) parcellation	0	0	0	Imaging	Brain MRI	Other	27361	27361
PPM1D	27361_Area_of_G_temp_sup_G_T_transv_left_hemisphere_2_0__RINT	UKB_CHIP_genes_phenome	ADD-WGR-LR	0.0746565	-0.232759	0.382072	0.634088	0.000555911	35977	35937	40	0	NA	NA	NA	NA	REGENIE_SE=0.156847;MAC=40.000000	RINT	Pass	Yes	No	Area of G-temp-sup-G-T-transv in the left hemisphere generated by parcellation of the white surface using Destrieux (a2009s) parcellation	0	0	0	Imaging	Brain MRI	Other	27361	27361
ASXL1	27361_Area_of_G_temp_sup_G_T_transv_left_hemisphere_2_0__RINT	UKB_CHIP_genes_phenome	ADD-WGR-LR	0.0434809	-0.13734	0.224302	0.637425	0.00161214	35977	35861	116	0	NA	NA	NA	NA	REGENIE_SE=0.092257;MAC=116.000000	RINT	Pass	Yes	No	Area of G-temp-sup-G-T-transv in the left hemisphere generated by parcellation of the white surface using Destrieux (a2009s) parcellation	0	0	0	Imaging	Brain MRI	Other	27361	27361
TP53	27361_Area_of_G_temp_sup_G_T_transv_left_hemisphere_2_0__RINT	UKB_CHIP_genes_phenome	ADD-WGR-LR	0.0436123	-0.370706	0.45793	0.836548	0.000305751	35977	35955	22	0	NA	NA	NA	NA	REGENIE_SE=0.211391;MAC=22.000000	RINT	Pass	Yes	No	Area of G-temp-sup-G-T-transv in the left hemisphere generated by parcellation of the white surface using Destrieux (a2009s) parcellation	0	0	0	Imaging	Brain MRI	Other	27361	27361
TET2	27362_Area_of_G_temp_sup_Lateral_left_hemisphere_2_0__RINT	UKB_CHIP_genes_phenome	ADD-WGR-LR	-0.118827	-0.228582	-0.00907274	0.0338392	0.0043778	35977	35662	315	0	NA	NA	NA	NA	REGENIE_SE=0.055998;MAC=315.000000	RINT	Pass	Yes	No	Area of G-temp-sup-Lateral in the left hemisphere generated by parcellation of the white surface using Destrieux (a2009s) parcellation	0	0	0	Imaging	Brain MRI	Other	27362	27362
PPM1D	27362_Area_of_G_temp_sup_Lateral_left_hemisphere_2_0__RINT	UKB_CHIP_genes_phenome	ADD-WGR-LR	-0.285878	-0.592208	0.0204518	0.0673833	0.000555911	35977	35937	40	0	NA	NA	NA	NA	REGENIE_SE=0.156294;MAC=40.000000	RINT	Pass	Yes	No	Area of G-temp-sup-Lateral in the left hemisphere generated by parcellation of the white surface using Destrieux (a2009s) parcellation	0	0	0	Imaging	Brain MRI	Other	27362	27362
TP53	27362_Area_of_G_temp_sup_Lateral_left_hemisphere_2_0__RINT	UKB_CHIP_genes_phenome	ADD-WGR-LR	-0.378487	-0.791342	0.0343678	0.072366	0.000305751	35977	35955	22	0	NA	NA	NA	NA	REGENIE_SE=0.210644;MAC=22.000000	RINT	Pass	Yes	No	Area of G-temp-sup-Lateral in the left hemisphere generated by parcellation of the white surface using Destrieux (a2009s) parcellation	0	0	0	Imaging	Brain MRI	Other	27362	27362
DNMT3A	27362_Area_of_G_temp_sup_Lateral_left_hemisphere_2_0__RINT	UKB_CHIP_genes_phenome	ADD-WGR-LR	0.0423794	-0.0140669	0.0988257	0.141149	0.0170526	35977	34750	1227	0	NA	NA	NA	NA	REGENIE_SE=0.028800;MAC=1227.000000	RINT	Pass	Yes	No	Area of G-temp-sup-Lateral in the left hemisphere generated by parcellation of the white surface using Destrieux (a2009s) parcellation	0	0	0	Imaging	Brain MRI	Other	27362	27362
GNAS	27362_Area_of_G_temp_sup_Lateral_left_hemisphere_2_0__RINT	UKB_CHIP_genes_phenome	ADD-WGR-LR	-0.306512	-0.865741	0.252717	0.28271	0.000166773	35977	35965	12	0	NA	NA	NA	NA	REGENIE_SE=0.285326;MAC=12.000000	RINT	Pass	Yes	No	Area of G-temp-sup-Lateral in the left hemisphere generated by parcellation of the white surface using Destrieux (a2009s) parcellation	0	0	0	Imaging	Brain MRI	Other	27362	27362
GNB1	27362_Area_of_G_temp_sup_Lateral_left_hemisphere_2_0__RINT	UKB_CHIP_genes_phenome	ADD-WGR-LR	-0.248656	-0.78558	0.288268	0.364046	0.000180671	35977	35964	13	0	NA	NA	NA	NA	REGENIE_SE=0.273946;MAC=13.000000	RINT	Pass	Yes	No	Area of G-temp-sup-Lateral in the left hemisphere generated by parcellation of the white surface using Destrieux (a2009s) parcellation	0	0	0	Imaging	Brain MRI	Other	27362	27362
CBL	27362_Area_of_G_temp_sup_Lateral_left_hemisphere_2_0__RINT	UKB_CHIP_genes_phenome	ADD-WGR-LR	-0.287079	-1.07741	0.503256	0.476507	8.33866e-05	35977	35971	6	0	NA	NA	NA	NA	REGENIE_SE=0.403240;MAC=6.000000	RINT	Pass	Yes	No	Area of G-temp-sup-Lateral in the left hemisphere generated by parcellation of the white surface using Destrieux (a2009s) parcellation	0	0	0	Imaging	Brain MRI	Other	27362	27362
SRSF2	27362_Area_of_G_temp_sup_Lateral_left_hemisphere_2_0__RINT	UKB_CHIP_genes_phenome	ADD-WGR-LR	-0.146581	-0.664126	0.370964	0.57882	0.000194569	35977	35963	14	0	NA	NA	NA	NA	REGENIE_SE=0.264059;MAC=14.000000	RINT	Pass	Yes	No	Area of G-temp-sup-Lateral in the left hemisphere generated by parcellation of the white surface using Destrieux (a2009s) parcellation	0	0	0	Imaging	Brain MRI	Other	27362	27362
JAK2	27362_Area_of_G_temp_sup_Lateral_left_hemisphere_2_0__RINT	UKB_CHIP_genes_phenome	ADD-WGR-LR	-0.0625879	-0.485185	0.36001	0.771605	0.000291853	35977	35956	21	0	NA	NA	NA	NA	REGENIE_SE=0.215615;MAC=21.000000	RINT	Pass	Yes	No	Area of G-temp-sup-Lateral in the left hemisphere generated by parcellation of the white surface using Destrieux (a2009s) parcellation	0	0	0	Imaging	Brain MRI	Other	27362	27362
ASXL1	27362_Area_of_G_temp_sup_Lateral_left_hemisphere_2_0__RINT	UKB_CHIP_genes_phenome	ADD-WGR-LR	-0.0265864	-0.206769	0.153596	0.77243	0.00161214	35977	35861	116	0	NA	NA	NA	NA	REGENIE_SE=0.091931;MAC=116.000000	RINT	Pass	Yes	No	Area of G-temp-sup-Lateral in the left hemisphere generated by parcellation of the white surface using Destrieux (a2009s) parcellation	0	0	0	Imaging	Brain MRI	Other	27362	27362
SF3B1	27362_Area_of_G_temp_sup_Lateral_left_hemisphere_2_0__RINT	UKB_CHIP_genes_phenome	ADD-WGR-LR	0.0322075	-0.699469	0.763884	0.931248	9.72844e-05	35977	35970	7	0	NA	NA	NA	NA	REGENIE_SE=0.373311;MAC=7.000000	RINT	Pass	Yes	No	Area of G-temp-sup-Lateral in the left hemisphere generated by parcellation of the white surface using Destrieux (a2009s) parcellation	0	0	0	Imaging	Brain MRI	Other	27362	27362
SRSF2	27363_Area_of_G_temp_sup_Plan_polar_left_hemisphere_2_0__RINT	UKB_CHIP_genes_phenome	ADD-WGR-LR	-0.776476	-1.29457	-0.258378	0.0033097	0.000194569	35977	35963	14	0	NA	NA	NA	NA	REGENIE_SE=0.264341;MAC=14.000000	RINT	Pass	Yes	No	Area of G-temp-sup-Plan-polar in the left hemisphere generated by parcellation of the white surface using Destrieux (a2009s) parcellation	0	0	0	Imaging	Brain MRI	Other	27363	27363
TP53	27363_Area_of_G_temp_sup_Plan_polar_left_hemisphere_2_0__RINT	UKB_CHIP_genes_phenome	ADD-WGR-LR	0.44888	0.0355839	0.862176	0.033278	0.000305751	35977	35955	22	0	NA	NA	NA	NA	REGENIE_SE=0.210869;MAC=22.000000	RINT	Pass	Yes	No	Area of G-temp-sup-Plan-polar in the left hemisphere generated by parcellation of the white surface using Destrieux (a2009s) parcellation	0	0	0	Imaging	Brain MRI	Other	27363	27363
SF3B1	27363_Area_of_G_temp_sup_Plan_polar_left_hemisphere_2_0__RINT	UKB_CHIP_genes_phenome	ADD-WGR-LR	0.468157	-0.264301	1.20062	0.210304	9.72844e-05	35977	35970	7	0	NA	NA	NA	NA	REGENIE_SE=0.373710;MAC=7.000000	RINT	Pass	Yes	No	Area of G-temp-sup-Plan-polar in the left hemisphere generated by parcellation of the white surface using Destrieux (a2009s) parcellation	0	0	0	Imaging	Brain MRI	Other	27363	27363
JAK2	27363_Area_of_G_temp_sup_Plan_polar_left_hemisphere_2_0__RINT	UKB_CHIP_genes_phenome	ADD-WGR-LR	-0.254614	-0.677663	0.168435	0.238153	0.000291853	35977	35956	21	0	NA	NA	NA	NA	REGENIE_SE=0.215845;MAC=21.000000	RINT	Pass	Yes	No	Area of G-temp-sup-Plan-polar in the left hemisphere generated by parcellation of the white surface using Destrieux (a2009s) parcellation	0	0	0	Imaging	Brain MRI	Other	27363	27363
GNB1	27363_Area_of_G_temp_sup_Plan_polar_left_hemisphere_2_0__RINT	UKB_CHIP_genes_phenome	ADD-WGR-LR	0.281447	-0.256051	0.818944	0.304758	0.000180671	35977	35964	13	0	NA	NA	NA	NA	REGENIE_SE=0.274238;MAC=13.000000	RINT	Pass	Yes	No	Area of G-temp-sup-Plan-polar in the left hemisphere generated by parcellation of the white surface using Destrieux (a2009s) parcellation	0	0	0	Imaging	Brain MRI	Other	27363	27363
GNAS	27363_Area_of_G_temp_sup_Plan_polar_left_hemisphere_2_0__RINT	UKB_CHIP_genes_phenome	ADD-WGR-LR	-0.142305	-0.702131	0.417522	0.618335	0.000166773	35977	35965	12	0	NA	NA	NA	NA	REGENIE_SE=0.285631;MAC=12.000000	RINT	Pass	Yes	No	Area of G-temp-sup-Plan-polar in the left hemisphere generated by parcellation of the white surface using Destrieux (a2009s) parcellation	0	0	0	Imaging	Brain MRI	Other	27363	27363
TET2	27363_Area_of_G_temp_sup_Plan_polar_left_hemisphere_2_0__RINT	UKB_CHIP_genes_phenome	ADD-WGR-LR	-0.016333	-0.126205	0.0935387	0.770777	0.0043778	35977	35662	315	0	NA	NA	NA	NA	REGENIE_SE=0.056058;MAC=315.000000	RINT	Pass	Yes	No	Area of G-temp-sup-Plan-polar in the left hemisphere generated by parcellation of the white surface using Destrieux (a2009s) parcellation	0	0	0	Imaging	Brain MRI	Other	27363	27363
DNMT3A	27363_Area_of_G_temp_sup_Plan_polar_left_hemisphere_2_0__RINT	UKB_CHIP_genes_phenome	ADD-WGR-LR	0.00364509	-0.0528615	0.0601517	0.89939	0.0170526	35977	34750	1227	0	NA	NA	NA	NA	REGENIE_SE=0.028830;MAC=1227.000000	RINT	Pass	Yes	No	Area of G-temp-sup-Plan-polar in the left hemisphere generated by parcellation of the white surface using Destrieux (a2009s) parcellation	0	0	0	Imaging	Brain MRI	Other	27363	27363
CBL	27363_Area_of_G_temp_sup_Plan_polar_left_hemisphere_2_0__RINT	UKB_CHIP_genes_phenome	ADD-WGR-LR	-0.0207887	-0.811968	0.770391	0.958928	8.33866e-05	35977	35971	6	0	NA	NA	NA	NA	REGENIE_SE=0.403670;MAC=6.000000	RINT	Pass	Yes	No	Area of G-temp-sup-Plan-polar in the left hemisphere generated by parcellation of the white surface using Destrieux (a2009s) parcellation	0	0	0	Imaging	Brain MRI	Other	27363	27363
ASXL1	27363_Area_of_G_temp_sup_Plan_polar_left_hemisphere_2_0__RINT	UKB_CHIP_genes_phenome	ADD-WGR-LR	0.00365578	-0.176719	0.184031	0.968313	0.00161214	35977	35861	116	0	NA	NA	NA	NA	REGENIE_SE=0.092030;MAC=116.000000	RINT	Pass	Yes	No	Area of G-temp-sup-Plan-polar in the left hemisphere generated by parcellation of the white surface using Destrieux (a2009s) parcellation	0	0	0	Imaging	Brain MRI	Other	27363	27363
PPM1D	27363_Area_of_G_temp_sup_Plan_polar_left_hemisphere_2_0__RINT	UKB_CHIP_genes_phenome	ADD-WGR-LR	-0.00271212	-0.309369	0.303945	0.98617	0.000555911	35977	35937	40	0	NA	NA	NA	NA	REGENIE_SE=0.156461;MAC=40.000000	RINT	Pass	Yes	No	Area of G-temp-sup-Plan-polar in the left hemisphere generated by parcellation of the white surface using Destrieux (a2009s) parcellation	0	0	0	Imaging	Brain MRI	Other	27363	27363
DNMT3A	27364_Area_of_G_temp_sup_Plan_tempo_left_hemisphere_2_0__RINT	UKB_CHIP_genes_phenome	ADD-WGR-LR	0.0409413	-0.0159608	0.0978434	0.15848	0.0170526	35977	34750	1227	0	NA	NA	NA	NA	REGENIE_SE=0.029032;MAC=1227.000000	RINT	Pass	Yes	No	Area of G-temp-sup-Plan-tempo in the left hemisphere generated by parcellation of the white surface using Destrieux (a2009s) parcellation	0	0	0	Imaging	Brain MRI	Other	27364	27364
TET2	27364_Area_of_G_temp_sup_Plan_tempo_left_hemisphere_2_0__RINT	UKB_CHIP_genes_phenome	ADD-WGR-LR	-0.0777105	-0.188351	0.0329302	0.168631	0.0043778	35977	35662	315	0	NA	NA	NA	NA	REGENIE_SE=0.056450;MAC=315.000000	RINT	Pass	Yes	No	Area of G-temp-sup-Plan-tempo in the left hemisphere generated by parcellation of the white surface using Destrieux (a2009s) parcellation	0	0	0	Imaging	Brain MRI	Other	27364	27364
PPM1D	27364_Area_of_G_temp_sup_Plan_tempo_left_hemisphere_2_0__RINT	UKB_CHIP_genes_phenome	ADD-WGR-LR	-0.133488	-0.442291	0.175315	0.39686	0.000555911	35977	35937	40	0	NA	NA	NA	NA	REGENIE_SE=0.157556;MAC=40.000000	RINT	Pass	Yes	No	Area of G-temp-sup-Plan-tempo in the left hemisphere generated by parcellation of the white surface using Destrieux (a2009s) parcellation	0	0	0	Imaging	Brain MRI	Other	27364	27364
TP53	27364_Area_of_G_temp_sup_Plan_tempo_left_hemisphere_2_0__RINT	UKB_CHIP_genes_phenome	ADD-WGR-LR	-0.146107	-0.562296	0.270082	0.491413	0.000305751	35977	35955	22	0	NA	NA	NA	NA	REGENIE_SE=0.212345;MAC=22.000000	RINT	Pass	Yes	No	Area of G-temp-sup-Plan-tempo in the left hemisphere generated by parcellation of the white surface using Destrieux (a2009s) parcellation	0	0	0	Imaging	Brain MRI	Other	27364	27364
SRSF2	27364_Area_of_G_temp_sup_Plan_tempo_left_hemisphere_2_0__RINT	UKB_CHIP_genes_phenome	ADD-WGR-LR	0.170168	-0.351557	0.691892	0.522648	0.000194569	35977	35963	14	0	NA	NA	NA	NA	REGENIE_SE=0.266191;MAC=14.000000	RINT	Pass	Yes	No	Area of G-temp-sup-Plan-tempo in the left hemisphere generated by parcellation of the white surface using Destrieux (a2009s) parcellation	0	0	0	Imaging	Brain MRI	Other	27364	27364
JAK2	27364_Area_of_G_temp_sup_Plan_tempo_left_hemisphere_2_0__RINT	UKB_CHIP_genes_phenome	ADD-WGR-LR	-0.138794	-0.564804	0.287216	0.523111	0.000291853	35977	35956	21	0	NA	NA	NA	NA	REGENIE_SE=0.217356;MAC=21.000000	RINT	Pass	Yes	No	Area of G-temp-sup-Plan-tempo in the left hemisphere generated by parcellation of the white surface using Destrieux (a2009s) parcellation	0	0	0	Imaging	Brain MRI	Other	27364	27364
ASXL1	27364_Area_of_G_temp_sup_Plan_tempo_left_hemisphere_2_0__RINT	UKB_CHIP_genes_phenome	ADD-WGR-LR	0.0558878	-0.125749	0.237525	0.546469	0.00161214	35977	35861	116	0	NA	NA	NA	NA	REGENIE_SE=0.092674;MAC=116.000000	RINT	Pass	Yes	No	Area of G-temp-sup-Plan-tempo in the left hemisphere generated by parcellation of the white surface using Destrieux (a2009s) parcellation	0	0	0	Imaging	Brain MRI	Other	27364	27364
CBL	27364_Area_of_G_temp_sup_Plan_tempo_left_hemisphere_2_0__RINT	UKB_CHIP_genes_phenome	ADD-WGR-LR	-0.156301	-0.953018	0.640416	0.700601	8.33866e-05	35977	35971	6	0	NA	NA	NA	NA	REGENIE_SE=0.406496;MAC=6.000000	RINT	Pass	Yes	No	Area of G-temp-sup-Plan-tempo in the left hemisphere generated by parcellation of the white surface using Destrieux (a2009s) parcellation	0	0	0	Imaging	Brain MRI	Other	27364	27364
SF3B1	27364_Area_of_G_temp_sup_Plan_tempo_left_hemisphere_2_0__RINT	UKB_CHIP_genes_phenome	ADD-WGR-LR	0.0871743	-0.650411	0.82476	0.816813	9.72844e-05	35977	35970	7	0	NA	NA	NA	NA	REGENIE_SE=0.376326;MAC=7.000000	RINT	Pass	Yes	No	Area of G-temp-sup-Plan-tempo in the left hemisphere generated by parcellation of the white surface using Destrieux (a2009s) parcellation	0	0	0	Imaging	Brain MRI	Other	27364	27364
GNAS	27364_Area_of_G_temp_sup_Plan_tempo_left_hemisphere_2_0__RINT	UKB_CHIP_genes_phenome	ADD-WGR-LR	0.0630059	-0.500739	0.62675	0.82661	0.000166773	35977	35965	12	0	NA	NA	NA	NA	REGENIE_SE=0.287630;MAC=12.000000	RINT	Pass	Yes	No	Area of G-temp-sup-Plan-tempo in the left hemisphere generated by parcellation of the white surface using Destrieux (a2009s) parcellation	0	0	0	Imaging	Brain MRI	Other	27364	27364
GNB1	27364_Area_of_G_temp_sup_Plan_tempo_left_hemisphere_2_0__RINT	UKB_CHIP_genes_phenome	ADD-WGR-LR	-0.0126743	-0.553934	0.528585	0.963394	0.000180671	35977	35964	13	0	NA	NA	NA	NA	REGENIE_SE=0.276158;MAC=13.000000	RINT	Pass	Yes	No	Area of G-temp-sup-Plan-tempo in the left hemisphere generated by parcellation of the white surface using Destrieux (a2009s) parcellation	0	0	0	Imaging	Brain MRI	Other	27364	27364
SRSF2	27365_Area_of_G_temporal_inf_left_hemisphere_2_0__RINT	UKB_CHIP_genes_phenome	ADD-WGR-LR	-0.465821	-0.986134	0.0544924	0.0793112	0.000194569	35977	35963	14	0	NA	NA	NA	NA	REGENIE_SE=0.265471;MAC=14.000000	RINT	Pass	Yes	No	Area of G-temporal-inf in the left hemisphere generated by parcellation of the white surface using Destrieux (a2009s) parcellation	0	0	0	Imaging	Brain MRI	Other	27365	27365
SF3B1	27365_Area_of_G_temporal_inf_left_hemisphere_2_0__RINT	UKB_CHIP_genes_phenome	ADD-WGR-LR	0.428545	-0.307045	1.16414	0.253517	9.72844e-05	35977	35970	7	0	NA	NA	NA	NA	REGENIE_SE=0.375308;MAC=7.000000	RINT	Pass	Yes	No	Area of G-temporal-inf in the left hemisphere generated by parcellation of the white surface using Destrieux (a2009s) parcellation	0	0	0	Imaging	Brain MRI	Other	27365	27365
JAK2	27365_Area_of_G_temporal_inf_left_hemisphere_2_0__RINT	UKB_CHIP_genes_phenome	ADD-WGR-LR	-0.236346	-0.661204	0.188511	0.275573	0.000291853	35977	35956	21	0	NA	NA	NA	NA	REGENIE_SE=0.216768;MAC=21.000000	RINT	Pass	Yes	No	Area of G-temporal-inf in the left hemisphere generated by parcellation of the white surface using Destrieux (a2009s) parcellation	0	0	0	Imaging	Brain MRI	Other	27365	27365
PPM1D	27365_Area_of_G_temporal_inf_left_hemisphere_2_0__RINT	UKB_CHIP_genes_phenome	ADD-WGR-LR	-0.170126	-0.478094	0.137842	0.278936	0.000555911	35977	35937	40	0	NA	NA	NA	NA	REGENIE_SE=0.157129;MAC=40.000000	RINT	Pass	Yes	No	Area of G-temporal-inf in the left hemisphere generated by parcellation of the white surface using Destrieux (a2009s) parcellation	0	0	0	Imaging	Brain MRI	Other	27365	27365
GNAS	27365_Area_of_G_temporal_inf_left_hemisphere_2_0__RINT	UKB_CHIP_genes_phenome	ADD-WGR-LR	0.302751	-0.259469	0.86497	0.291231	0.000166773	35977	35965	12	0	NA	NA	NA	NA	REGENIE_SE=0.286852;MAC=12.000000	RINT	Pass	Yes	No	Area of G-temporal-inf in the left hemisphere generated by parcellation of the white surface using Destrieux (a2009s) parcellation	0	0	0	Imaging	Brain MRI	Other	27365	27365
TET2	27365_Area_of_G_temporal_inf_left_hemisphere_2_0__RINT	UKB_CHIP_genes_phenome	ADD-WGR-LR	0.0532981	-0.0570434	0.16364	0.343782	0.0043778	35977	35662	315	0	NA	NA	NA	NA	REGENIE_SE=0.056298;MAC=315.000000	RINT	Pass	Yes	No	Area of G-temporal-inf in the left hemisphere generated by parcellation of the white surface using Destrieux (a2009s) parcellation	0	0	0	Imaging	Brain MRI	Other	27365	27365
GNB1	27365_Area_of_G_temporal_inf_left_hemisphere_2_0__RINT	UKB_CHIP_genes_phenome	ADD-WGR-LR	-0.24713	-0.786925	0.292666	0.369552	0.000180671	35977	35964	13	0	NA	NA	NA	NA	REGENIE_SE=0.275411;MAC=13.000000	RINT	Pass	Yes	No	Area of G-temporal-inf in the left hemisphere generated by parcellation of the white surface using Destrieux (a2009s) parcellation	0	0	0	Imaging	Brain MRI	Other	27365	27365
DNMT3A	27365_Area_of_G_temporal_inf_left_hemisphere_2_0__RINT	UKB_CHIP_genes_phenome	ADD-WGR-LR	0.00850861	-0.0482396	0.0652568	0.768858	0.0170526	35977	34750	1227	0	NA	NA	NA	NA	REGENIE_SE=0.028954;MAC=1227.000000	RINT	Pass	Yes	No	Area of G-temporal-inf in the left hemisphere generated by parcellation of the white surface using Destrieux (a2009s) parcellation	0	0	0	Imaging	Brain MRI	Other	27365	27365
ASXL1	27365_Area_of_G_temporal_inf_left_hemisphere_2_0__RINT	UKB_CHIP_genes_phenome	ADD-WGR-LR	0.0172316	-0.163914	0.198378	0.852097	0.00161214	35977	35861	116	0	NA	NA	NA	NA	REGENIE_SE=0.092423;MAC=116.000000	RINT	Pass	Yes	No	Area of G-temporal-inf in the left hemisphere generated by parcellation of the white surface using Destrieux (a2009s) parcellation	0	0	0	Imaging	Brain MRI	Other	27365	27365
TP53	27365_Area_of_G_temporal_inf_left_hemisphere_2_0__RINT	UKB_CHIP_genes_phenome	ADD-WGR-LR	-0.0135945	-0.428658	0.401469	0.948815	0.000305751	35977	35955	22	0	NA	NA	NA	NA	REGENIE_SE=0.211771;MAC=22.000000	RINT	Pass	Yes	No	Area of G-temporal-inf in the left hemisphere generated by parcellation of the white surface using Destrieux (a2009s) parcellation	0	0	0	Imaging	Brain MRI	Other	27365	27365
CBL	27365_Area_of_G_temporal_inf_left_hemisphere_2_0__RINT	UKB_CHIP_genes_phenome	ADD-WGR-LR	-0.000394798	-0.794957	0.794167	0.999223	8.33866e-05	35977	35971	6	0	NA	NA	NA	NA	REGENIE_SE=0.405396;MAC=6.000000	RINT	Pass	Yes	No	Area of G-temporal-inf in the left hemisphere generated by parcellation of the white surface using Destrieux (a2009s) parcellation	0	0	0	Imaging	Brain MRI	Other	27365	27365
JAK2	27366_Area_of_G_temporal_middle_left_hemisphere_2_0__RINT	UKB_CHIP_genes_phenome	ADD-WGR-LR	-0.402571	-0.826782	0.0216394	0.0628877	0.000291853	35977	35956	21	0	NA	NA	NA	NA	REGENIE_SE=0.216438;MAC=21.000000	RINT	Pass	Yes	No	Area of G-temporal-middle in the left hemisphere generated by parcellation of the white surface using Destrieux (a2009s) parcellation	0	0	0	Imaging	Brain MRI	Other	27366	27366
CBL	27366_Area_of_G_temporal_middle_left_hemisphere_2_0__RINT	UKB_CHIP_genes_phenome	ADD-WGR-LR	-0.589667	-1.38302	0.203685	0.145182	8.33866e-05	35977	35971	6	0	NA	NA	NA	NA	REGENIE_SE=0.404779;MAC=6.000000	RINT	Pass	Yes	No	Area of G-temporal-middle in the left hemisphere generated by parcellation of the white surface using Destrieux (a2009s) parcellation	0	0	0	Imaging	Brain MRI	Other	27366	27366
TP53	27366_Area_of_G_temporal_middle_left_hemisphere_2_0__RINT	UKB_CHIP_genes_phenome	ADD-WGR-LR	-0.285797	-0.700228	0.128634	0.176499	0.000305751	35977	35955	22	0	NA	NA	NA	NA	REGENIE_SE=0.211448;MAC=22.000000	RINT	Pass	Yes	No	Area of G-temporal-middle in the left hemisphere generated by parcellation of the white surface using Destrieux (a2009s) parcellation	0	0	0	Imaging	Brain MRI	Other	27366	27366
PPM1D	27366_Area_of_G_temporal_middle_left_hemisphere_2_0__RINT	UKB_CHIP_genes_phenome	ADD-WGR-LR	-0.172564	-0.480063	0.134935	0.271374	0.000555911	35977	35937	40	0	NA	NA	NA	NA	REGENIE_SE=0.156890;MAC=40.000000	RINT	Pass	Yes	No	Area of G-temporal-middle in the left hemisphere generated by parcellation of the white surface using Destrieux (a2009s) parcellation	0	0	0	Imaging	Brain MRI	Other	27366	27366
SF3B1	27366_Area_of_G_temporal_middle_left_hemisphere_2_0__RINT	UKB_CHIP_genes_phenome	ADD-WGR-LR	0.401543	-0.332927	1.13601	0.283929	9.72844e-05	35977	35970	7	0	NA	NA	NA	NA	REGENIE_SE=0.374736;MAC=7.000000	RINT	Pass	Yes	No	Area of G-temporal-middle in the left hemisphere generated by parcellation of the white surface using Destrieux (a2009s) parcellation	0	0	0	Imaging	Brain MRI	Other	27366	27366
DNMT3A	27366_Area_of_G_temporal_middle_left_hemisphere_2_0__RINT	UKB_CHIP_genes_phenome	ADD-WGR-LR	0.0242203	-0.0324415	0.0808821	0.402146	0.0170526	35977	34750	1227	0	NA	NA	NA	NA	REGENIE_SE=0.028910;MAC=1227.000000	RINT	Pass	Yes	No	Area of G-temporal-middle in the left hemisphere generated by parcellation of the white surface using Destrieux (a2009s) parcellation	0	0	0	Imaging	Brain MRI	Other	27366	27366
TET2	27366_Area_of_G_temporal_middle_left_hemisphere_2_0__RINT	UKB_CHIP_genes_phenome	ADD-WGR-LR	0.0448069	-0.0653666	0.15498	0.42539	0.0043778	35977	35662	315	0	NA	NA	NA	NA	REGENIE_SE=0.056212;MAC=315.000000	RINT	Pass	Yes	No	Area of G-temporal-middle in the left hemisphere generated by parcellation of the white surface using Destrieux (a2009s) parcellation	0	0	0	Imaging	Brain MRI	Other	27366	27366
SRSF2	27366_Area_of_G_temporal_middle_left_hemisphere_2_0__RINT	UKB_CHIP_genes_phenome	ADD-WGR-LR	0.118916	-0.400605	0.638437	0.653702	0.000194569	35977	35963	14	0	NA	NA	NA	NA	REGENIE_SE=0.265067;MAC=14.000000	RINT	Pass	Yes	No	Area of G-temporal-middle in the left hemisphere generated by parcellation of the white surface using Destrieux (a2009s) parcellation	0	0	0	Imaging	Brain MRI	Other	27366	27366
GNB1	27366_Area_of_G_temporal_middle_left_hemisphere_2_0__RINT	UKB_CHIP_genes_phenome	ADD-WGR-LR	0.106902	-0.432072	0.645875	0.697464	0.000180671	35977	35964	13	0	NA	NA	NA	NA	REGENIE_SE=0.274992;MAC=13.000000	RINT	Pass	Yes	No	Area of G-temporal-middle in the left hemisphere generated by parcellation of the white surface using Destrieux (a2009s) parcellation	0	0	0	Imaging	Brain MRI	Other	27366	27366
ASXL1	27366_Area_of_G_temporal_middle_left_hemisphere_2_0__RINT	UKB_CHIP_genes_phenome	ADD-WGR-LR	0.0251521	-0.155718	0.206022	0.785194	0.00161214	35977	35861	116	0	NA	NA	NA	NA	REGENIE_SE=0.092282;MAC=116.000000	RINT	Pass	Yes	No	Area of G-temporal-middle in the left hemisphere generated by parcellation of the white surface using Destrieux (a2009s) parcellation	0	0	0	Imaging	Brain MRI	Other	27366	27366
GNAS	27366_Area_of_G_temporal_middle_left_hemisphere_2_0__RINT	UKB_CHIP_genes_phenome	ADD-WGR-LR	0.0696084	-0.491755	0.630972	0.80798	0.000166773	35977	35965	12	0	NA	NA	NA	NA	REGENIE_SE=0.286415;MAC=12.000000	RINT	Pass	Yes	No	Area of G-temporal-middle in the left hemisphere generated by parcellation of the white surface using Destrieux (a2009s) parcellation	0	0	0	Imaging	Brain MRI	Other	27366	27366
DNMT3A	27367_Area_of_Lat_Fis_ant_Horizont_left_hemisphere_2_0__RINT	UKB_CHIP_genes_phenome	ADD-WGR-LR	-0.0431563	-0.100063	0.0137509	0.137183	0.0170526	35977	34750	1227	0	NA	NA	NA	NA	REGENIE_SE=0.029035;MAC=1227.000000	RINT	Pass	Yes	No	Area of Lat-Fis-ant-Horizont in the left hemisphere generated by parcellation of the white surface using Destrieux (a2009s) parcellation	0	0	0	Imaging	Brain MRI	Other	27367	27367
GNAS	27367_Area_of_Lat_Fis_ant_Horizont_left_hemisphere_2_0__RINT	UKB_CHIP_genes_phenome	ADD-WGR-LR	-0.36925	-0.933045	0.194544	0.199263	0.000166773	35977	35965	12	0	NA	NA	NA	NA	REGENIE_SE=0.287655;MAC=12.000000	RINT	Pass	Yes	No	Area of Lat-Fis-ant-Horizont in the left hemisphere generated by parcellation of the white surface using Destrieux (a2009s) parcellation	0	0	0	Imaging	Brain MRI	Other	27367	27367
TP53	27367_Area_of_Lat_Fis_ant_Horizont_left_hemisphere_2_0__RINT	UKB_CHIP_genes_phenome	ADD-WGR-LR	-0.159578	-0.575804	0.256647	0.452389	0.000305751	35977	35955	22	0	NA	NA	NA	NA	REGENIE_SE=0.212364;MAC=22.000000	RINT	Pass	Yes	No	Area of Lat-Fis-ant-Horizont in the left hemisphere generated by parcellation of the white surface using Destrieux (a2009s) parcellation	0	0	0	Imaging	Brain MRI	Other	27367	27367
PPM1D	27367_Area_of_Lat_Fis_ant_Horizont_left_hemisphere_2_0__RINT	UKB_CHIP_genes_phenome	ADD-WGR-LR	-0.107403	-0.416234	0.201427	0.495475	0.000555911	35977	35937	40	0	NA	NA	NA	NA	REGENIE_SE=0.157570;MAC=40.000000	RINT	Pass	Yes	No	Area of Lat-Fis-ant-Horizont in the left hemisphere generated by parcellation of the white surface using Destrieux (a2009s) parcellation	0	0	0	Imaging	Brain MRI	Other	27367	27367
TET2	27367_Area_of_Lat_Fis_ant_Horizont_left_hemisphere_2_0__RINT	UKB_CHIP_genes_phenome	ADD-WGR-LR	0.0377845	-0.072866	0.148435	0.503316	0.0043778	35977	35662	315	0	NA	NA	NA	NA	REGENIE_SE=0.056455;MAC=315.000000	RINT	Pass	Yes	No	Area of Lat-Fis-ant-Horizont in the left hemisphere generated by parcellation of the white surface using Destrieux (a2009s) parcellation	0	0	0	Imaging	Brain MRI	Other	27367	27367
ASXL1	27367_Area_of_Lat_Fis_ant_Horizont_left_hemisphere_2_0__RINT	UKB_CHIP_genes_phenome	ADD-WGR-LR	-0.0582142	-0.239867	0.123439	0.529934	0.00161214	35977	35861	116	0	NA	NA	NA	NA	REGENIE_SE=0.092682;MAC=116.000000	RINT	Pass	Yes	No	Area of Lat-Fis-ant-Horizont in the left hemisphere generated by parcellation of the white surface using Destrieux (a2009s) parcellation	0	0	0	Imaging	Brain MRI	Other	27367	27367
SF3B1	27367_Area_of_Lat_Fis_ant_Horizont_left_hemisphere_2_0__RINT	UKB_CHIP_genes_phenome	ADD-WGR-LR	-0.16802	-0.90567	0.56963	0.655282	9.72844e-05	35977	35970	7	0	NA	NA	NA	NA	REGENIE_SE=0.376359;MAC=7.000000	RINT	Pass	Yes	No	Area of Lat-Fis-ant-Horizont in the left hemisphere generated by parcellation of the white surface using Destrieux (a2009s) parcellation	0	0	0	Imaging	Brain MRI	Other	27367	27367
JAK2	27367_Area_of_Lat_Fis_ant_Horizont_left_hemisphere_2_0__RINT	UKB_CHIP_genes_phenome	ADD-WGR-LR	-0.0967961	-0.522844	0.329252	0.656107	0.000291853	35977	35956	21	0	NA	NA	NA	NA	REGENIE_SE=0.217375;MAC=21.000000	RINT	Pass	Yes	No	Area of Lat-Fis-ant-Horizont in the left hemisphere generated by parcellation of the white surface using Destrieux (a2009s) parcellation	0	0	0	Imaging	Brain MRI	Other	27367	27367
SRSF2	27367_Area_of_Lat_Fis_ant_Horizont_left_hemisphere_2_0__RINT	UKB_CHIP_genes_phenome	ADD-WGR-LR	-0.0777018	-0.599472	0.444069	0.770381	0.000194569	35977	35963	14	0	NA	NA	NA	NA	REGENIE_SE=0.266214;MAC=14.000000	RINT	Pass	Yes	No	Area of Lat-Fis-ant-Horizont in the left hemisphere generated by parcellation of the white surface using Destrieux (a2009s) parcellation	0	0	0	Imaging	Brain MRI	Other	27367	27367
CBL	27367_Area_of_Lat_Fis_ant_Horizont_left_hemisphere_2_0__RINT	UKB_CHIP_genes_phenome	ADD-WGR-LR	-0.105853	-0.90264	0.690935	0.79457	8.33866e-05	35977	35971	6	0	NA	NA	NA	NA	REGENIE_SE=0.406532;MAC=6.000000	RINT	Pass	Yes	No	Area of Lat-Fis-ant-Horizont in the left hemisphere generated by parcellation of the white surface using Destrieux (a2009s) parcellation	0	0	0	Imaging	Brain MRI	Other	27367	27367
GNB1	27367_Area_of_Lat_Fis_ant_Horizont_left_hemisphere_2_0__RINT	UKB_CHIP_genes_phenome	ADD-WGR-LR	0.0365589	-0.504748	0.577866	0.89469	0.000180671	35977	35964	13	0	NA	NA	NA	NA	REGENIE_SE=0.276182;MAC=13.000000	RINT	Pass	Yes	No	Area of Lat-Fis-ant-Horizont in the left hemisphere generated by parcellation of the white surface using Destrieux (a2009s) parcellation	0	0	0	Imaging	Brain MRI	Other	27367	27367
JAK2	27368_Area_of_Lat_Fis_ant_Vertical_left_hemisphere_2_0__RINT	UKB_CHIP_genes_phenome	ADD-WGR-LR	0.460554	0.034265	0.886842	0.0342169	0.000291853	35977	35956	21	0	NA	NA	NA	NA	REGENIE_SE=0.217498;MAC=21.000000	RINT	Pass	Yes	No	Area of Lat-Fis-ant-Vertical in the left hemisphere generated by parcellation of the white surface using Destrieux (a2009s) parcellation	0	0	0	Imaging	Brain MRI	Other	27368	27368
SRSF2	27368_Area_of_Lat_Fis_ant_Vertical_left_hemisphere_2_0__RINT	UKB_CHIP_genes_phenome	ADD-WGR-LR	-0.221671	-0.743736	0.300395	0.405291	0.000194569	35977	35963	14	0	NA	NA	NA	NA	REGENIE_SE=0.266365;MAC=14.000000	RINT	Pass	Yes	No	Area of Lat-Fis-ant-Vertical in the left hemisphere generated by parcellation of the white surface using Destrieux (a2009s) parcellation	0	0	0	Imaging	Brain MRI	Other	27368	27368
PPM1D	27368_Area_of_Lat_Fis_ant_Vertical_left_hemisphere_2_0__RINT	UKB_CHIP_genes_phenome	ADD-WGR-LR	0.128308	-0.180697	0.437313	0.415739	0.000555911	35977	35937	40	0	NA	NA	NA	NA	REGENIE_SE=0.157659;MAC=40.000000	RINT	Pass	Yes	No	Area of Lat-Fis-ant-Vertical in the left hemisphere generated by parcellation of the white surface using Destrieux (a2009s) parcellation	0	0	0	Imaging	Brain MRI	Other	27368	27368
DNMT3A	27368_Area_of_Lat_Fis_ant_Vertical_left_hemisphere_2_0__RINT	UKB_CHIP_genes_phenome	ADD-WGR-LR	0.0222345	-0.0347048	0.0791738	0.44406	0.0170526	35977	34750	1227	0	NA	NA	NA	NA	REGENIE_SE=0.029051;MAC=1227.000000	RINT	Pass	Yes	No	Area of Lat-Fis-ant-Vertical in the left hemisphere generated by parcellation of the white surface using Destrieux (a2009s) parcellation	0	0	0	Imaging	Brain MRI	Other	27368	27368
TET2	27368_Area_of_Lat_Fis_ant_Vertical_left_hemisphere_2_0__RINT	UKB_CHIP_genes_phenome	ADD-WGR-LR	-0.0356974	-0.14641	0.0750157	0.527417	0.0043778	35977	35662	315	0	NA	NA	NA	NA	REGENIE_SE=0.056487;MAC=315.000000	RINT	Pass	Yes	No	Area of Lat-Fis-ant-Vertical in the left hemisphere generated by parcellation of the white surface using Destrieux (a2009s) parcellation	0	0	0	Imaging	Brain MRI	Other	27368	27368
GNAS	27368_Area_of_Lat_Fis_ant_Vertical_left_hemisphere_2_0__RINT	UKB_CHIP_genes_phenome	ADD-WGR-LR	0.0973711	-0.466742	0.661484	0.735131	0.000166773	35977	35965	12	0	NA	NA	NA	NA	REGENIE_SE=0.287818;MAC=12.000000	RINT	Pass	Yes	No	Area of Lat-Fis-ant-Vertical in the left hemisphere generated by parcellation of the white surface using Destrieux (a2009s) parcellation	0	0	0	Imaging	Brain MRI	Other	27368	27368
CBL	27368_Area_of_Lat_Fis_ant_Vertical_left_hemisphere_2_0__RINT	UKB_CHIP_genes_phenome	ADD-WGR-LR	-0.121203	-0.918441	0.676035	0.765725	8.33866e-05	35977	35971	6	0	NA	NA	NA	NA	REGENIE_SE=0.406762;MAC=6.000000	RINT	Pass	Yes	No	Area of Lat-Fis-ant-Vertical in the left hemisphere generated by parcellation of the white surface using Destrieux (a2009s) parcellation	0	0	0	Imaging	Brain MRI	Other	27368	27368
TP53	27368_Area_of_Lat_Fis_ant_Vertical_left_hemisphere_2_0__RINT	UKB_CHIP_genes_phenome	ADD-WGR-LR	0.0622474	-0.354213	0.478708	0.769559	0.000305751	35977	35955	22	0	NA	NA	NA	NA	REGENIE_SE=0.212484;MAC=22.000000	RINT	Pass	Yes	No	Area of Lat-Fis-ant-Vertical in the left hemisphere generated by parcellation of the white surface using Destrieux (a2009s) parcellation	0	0	0	Imaging	Brain MRI	Other	27368	27368
GNB1	27368_Area_of_Lat_Fis_ant_Vertical_left_hemisphere_2_0__RINT	UKB_CHIP_genes_phenome	ADD-WGR-LR	-0.0407877	-0.582401	0.500826	0.882658	0.000180671	35977	35964	13	0	NA	NA	NA	NA	REGENIE_SE=0.276338;MAC=13.000000	RINT	Pass	Yes	No	Area of Lat-Fis-ant-Vertical in the left hemisphere generated by parcellation of the white surface using Destrieux (a2009s) parcellation	0	0	0	Imaging	Brain MRI	Other	27368	27368
ASXL1	27368_Area_of_Lat_Fis_ant_Vertical_left_hemisphere_2_0__RINT	UKB_CHIP_genes_phenome	ADD-WGR-LR	-0.0119643	-0.19372	0.169792	0.897344	0.00161214	35977	35861	116	0	NA	NA	NA	NA	REGENIE_SE=0.092734;MAC=116.000000	RINT	Pass	Yes	No	Area of Lat-Fis-ant-Vertical in the left hemisphere generated by parcellation of the white surface using Destrieux (a2009s) parcellation	0	0	0	Imaging	Brain MRI	Other	27368	27368
SF3B1	27368_Area_of_Lat_Fis_ant_Vertical_left_hemisphere_2_0__RINT	UKB_CHIP_genes_phenome	ADD-WGR-LR	0.0140697	-0.723998	0.752137	0.970196	9.72844e-05	35977	35970	7	0	NA	NA	NA	NA	REGENIE_SE=0.376572;MAC=7.000000	RINT	Pass	Yes	No	Area of Lat-Fis-ant-Vertical in the left hemisphere generated by parcellation of the white surface using Destrieux (a2009s) parcellation	0	0	0	Imaging	Brain MRI	Other	27368	27368
TET2	27369_Area_of_Lat_Fis_post_left_hemisphere_2_0__RINT	UKB_CHIP_genes_phenome	ADD-WGR-LR	-0.142048	-0.251869	-0.0322262	0.0112415	0.0043778	35977	35662	315	0	NA	NA	NA	NA	REGENIE_SE=0.056032;MAC=315.000000	RINT	Pass	Yes	No	Area of Lat-Fis-post in the left hemisphere generated by parcellation of the white surface using Destrieux (a2009s) parcellation	0	0	0	Imaging	Brain MRI	Other	27369	27369
GNAS	27369_Area_of_Lat_Fis_post_left_hemisphere_2_0__RINT	UKB_CHIP_genes_phenome	ADD-WGR-LR	-0.286169	-0.845739	0.273401	0.316178	0.000166773	35977	35965	12	0	NA	NA	NA	NA	REGENIE_SE=0.285500;MAC=12.000000	RINT	Pass	Yes	No	Area of Lat-Fis-post in the left hemisphere generated by parcellation of the white surface using Destrieux (a2009s) parcellation	0	0	0	Imaging	Brain MRI	Other	27369	27369
GNB1	27369_Area_of_Lat_Fis_post_left_hemisphere_2_0__RINT	UKB_CHIP_genes_phenome	ADD-WGR-LR	-0.198723	-0.735975	0.338528	0.468471	0.000180671	35977	35964	13	0	NA	NA	NA	NA	REGENIE_SE=0.274113;MAC=13.000000	RINT	Pass	Yes	No	Area of Lat-Fis-post in the left hemisphere generated by parcellation of the white surface using Destrieux (a2009s) parcellation	0	0	0	Imaging	Brain MRI	Other	27369	27369
ASXL1	27369_Area_of_Lat_Fis_post_left_hemisphere_2_0__RINT	UKB_CHIP_genes_phenome	ADD-WGR-LR	-0.0570843	-0.237376	0.123208	0.534885	0.00161214	35977	35861	116	0	NA	NA	NA	NA	REGENIE_SE=0.091987;MAC=116.000000	RINT	Pass	Yes	No	Area of Lat-Fis-post in the left hemisphere generated by parcellation of the white surface using Destrieux (a2009s) parcellation	0	0	0	Imaging	Brain MRI	Other	27369	27369
TP53	27369_Area_of_Lat_Fis_post_left_hemisphere_2_0__RINT	UKB_CHIP_genes_phenome	ADD-WGR-LR	0.12243	-0.290677	0.535537	0.561333	0.000305751	35977	35955	22	0	NA	NA	NA	NA	REGENIE_SE=0.210773;MAC=22.000000	RINT	Pass	Yes	No	Area of Lat-Fis-post in the left hemisphere generated by parcellation of the white surface using Destrieux (a2009s) parcellation	0	0	0	Imaging	Brain MRI	Other	27369	27369
DNMT3A	27369_Area_of_Lat_Fis_post_left_hemisphere_2_0__RINT	UKB_CHIP_genes_phenome	ADD-WGR-LR	0.0144979	-0.0419829	0.0709786	0.614896	0.0170526	35977	34750	1227	0	NA	NA	NA	NA	REGENIE_SE=0.028817;MAC=1227.000000	RINT	Pass	Yes	No	Area of Lat-Fis-post in the left hemisphere generated by parcellation of the white surface using Destrieux (a2009s) parcellation	0	0	0	Imaging	Brain MRI	Other	27369	27369
SF3B1	27369_Area_of_Lat_Fis_post_left_hemisphere_2_0__RINT	UKB_CHIP_genes_phenome	ADD-WGR-LR	-0.118477	-0.8506	0.613646	0.751112	9.72844e-05	35977	35970	7	0	NA	NA	NA	NA	REGENIE_SE=0.373539;MAC=7.000000	RINT	Pass	Yes	No	Area of Lat-Fis-post in the left hemisphere generated by parcellation of the white surface using Destrieux (a2009s) parcellation	0	0	0	Imaging	Brain MRI	Other	27369	27369
JAK2	27369_Area_of_Lat_Fis_post_left_hemisphere_2_0__RINT	UKB_CHIP_genes_phenome	ADD-WGR-LR	0.0655552	-0.3573	0.48841	0.76124	0.000291853	35977	35956	21	0	NA	NA	NA	NA	REGENIE_SE=0.215746;MAC=21.000000	RINT	Pass	Yes	No	Area of Lat-Fis-post in the left hemisphere generated by parcellation of the white surface using Destrieux (a2009s) parcellation	0	0	0	Imaging	Brain MRI	Other	27369	27369
SRSF2	27369_Area_of_Lat_Fis_post_left_hemisphere_2_0__RINT	UKB_CHIP_genes_phenome	ADD-WGR-LR	0.0653997	-0.452461	0.583261	0.804506	0.000194569	35977	35963	14	0	NA	NA	NA	NA	REGENIE_SE=0.264220;MAC=14.000000	RINT	Pass	Yes	No	Area of Lat-Fis-post in the left hemisphere generated by parcellation of the white surface using Destrieux (a2009s) parcellation	0	0	0	Imaging	Brain MRI	Other	27369	27369
PPM1D	27369_Area_of_Lat_Fis_post_left_hemisphere_2_0__RINT	UKB_CHIP_genes_phenome	ADD-WGR-LR	0.00828753	-0.298229	0.314804	0.957737	0.000555911	35977	35937	40	0	NA	NA	NA	NA	REGENIE_SE=0.156389;MAC=40.000000	RINT	Pass	Yes	No	Area of Lat-Fis-post in the left hemisphere generated by parcellation of the white surface using Destrieux (a2009s) parcellation	0	0	0	Imaging	Brain MRI	Other	27369	27369
CBL	27369_Area_of_Lat_Fis_post_left_hemisphere_2_0__RINT	UKB_CHIP_genes_phenome	ADD-WGR-LR	0.0181879	-0.772629	0.809005	0.964046	8.33866e-05	35977	35971	6	0	NA	NA	NA	NA	REGENIE_SE=0.403486;MAC=6.000000	RINT	Pass	Yes	No	Area of Lat-Fis-post in the left hemisphere generated by parcellation of the white surface using Destrieux (a2009s) parcellation	0	0	0	Imaging	Brain MRI	Other	27369	27369
ASXL1	27370_Area_of_Pole_occipital_left_hemisphere_2_0__RINT	UKB_CHIP_genes_phenome	ADD-WGR-LR	0.21469	0.0343454	0.395034	0.0196363	0.00161214	35977	35861	116	0	NA	NA	NA	NA	REGENIE_SE=0.092014;MAC=116.000000	RINT	Pass	Yes	No	Area of Pole-occipital in the left hemisphere generated by parcellation of the white surface using Destrieux (a2009s) parcellation	0	0	0	Imaging	Brain MRI	Other	27370	27370
PPM1D	27370_Area_of_Pole_occipital_left_hemisphere_2_0__RINT	UKB_CHIP_genes_phenome	ADD-WGR-LR	0.238061	-0.0685441	0.544666	0.12806	0.000555911	35977	35937	40	0	NA	NA	NA	NA	REGENIE_SE=0.156434;MAC=40.000000	RINT	Pass	Yes	No	Area of Pole-occipital in the left hemisphere generated by parcellation of the white surface using Destrieux (a2009s) parcellation	0	0	0	Imaging	Brain MRI	Other	27370	27370
JAK2	27370_Area_of_Pole_occipital_left_hemisphere_2_0__RINT	UKB_CHIP_genes_phenome	ADD-WGR-LR	-0.272442	-0.695419	0.150536	0.206797	0.000291853	35977	35956	21	0	NA	NA	NA	NA	REGENIE_SE=0.215809;MAC=21.000000	RINT	Pass	Yes	No	Area of Pole-occipital in the left hemisphere generated by parcellation of the white surface using Destrieux (a2009s) parcellation	0	0	0	Imaging	Brain MRI	Other	27370	27370
SRSF2	27370_Area_of_Pole_occipital_left_hemisphere_2_0__RINT	UKB_CHIP_genes_phenome	ADD-WGR-LR	0.26441	-0.253601	0.78242	0.317102	0.000194569	35977	35963	14	0	NA	NA	NA	NA	REGENIE_SE=0.264296;MAC=14.000000	RINT	Pass	Yes	No	Area of Pole-occipital in the left hemisphere generated by parcellation of the white surface using Destrieux (a2009s) parcellation	0	0	0	Imaging	Brain MRI	Other	27370	27370
CBL	27370_Area_of_Pole_occipital_left_hemisphere_2_0__RINT	UKB_CHIP_genes_phenome	ADD-WGR-LR	-0.378555	-1.1696	0.41249	0.348275	8.33866e-05	35977	35971	6	0	NA	NA	NA	NA	REGENIE_SE=0.403602;MAC=6.000000	RINT	Pass	Yes	No	Area of Pole-occipital in the left hemisphere generated by parcellation of the white surface using Destrieux (a2009s) parcellation	0	0	0	Imaging	Brain MRI	Other	27370	27370
SF3B1	27370_Area_of_Pole_occipital_left_hemisphere_2_0__RINT	UKB_CHIP_genes_phenome	ADD-WGR-LR	0.26726	-0.465075	0.999594	0.47444	9.72844e-05	35977	35970	7	0	NA	NA	NA	NA	REGENIE_SE=0.373647;MAC=7.000000	RINT	Pass	Yes	No	Area of Pole-occipital in the left hemisphere generated by parcellation of the white surface using Destrieux (a2009s) parcellation	0	0	0	Imaging	Brain MRI	Other	27370	27370
DNMT3A	27370_Area_of_Pole_occipital_left_hemisphere_2_0__RINT	UKB_CHIP_genes_phenome	ADD-WGR-LR	-0.0126522	-0.0691492	0.0438448	0.660718	0.0170526	35977	34750	1227	0	NA	NA	NA	NA	REGENIE_SE=0.028826;MAC=1227.000000	RINT	Pass	Yes	No	Area of Pole-occipital in the left hemisphere generated by parcellation of the white surface using Destrieux (a2009s) parcellation	0	0	0	Imaging	Brain MRI	Other	27370	27370
TET2	27370_Area_of_Pole_occipital_left_hemisphere_2_0__RINT	UKB_CHIP_genes_phenome	ADD-WGR-LR	0.0189437	-0.0909094	0.128797	0.735373	0.0043778	35977	35662	315	0	NA	NA	NA	NA	REGENIE_SE=0.056049;MAC=315.000000	RINT	Pass	Yes	No	Area of Pole-occipital in the left hemisphere generated by parcellation of the white surface using Destrieux (a2009s) parcellation	0	0	0	Imaging	Brain MRI	Other	27370	27370
TP53	27370_Area_of_Pole_occipital_left_hemisphere_2_0__RINT	UKB_CHIP_genes_phenome	ADD-WGR-LR	0.0680879	-0.345138	0.481314	0.746736	0.000305751	35977	35955	22	0	NA	NA	NA	NA	REGENIE_SE=0.210834;MAC=22.000000	RINT	Pass	Yes	No	Area of Pole-occipital in the left hemisphere generated by parcellation of the white surface using Destrieux (a2009s) parcellation	0	0	0	Imaging	Brain MRI	Other	27370	27370
GNB1	27370_Area_of_Pole_occipital_left_hemisphere_2_0__RINT	UKB_CHIP_genes_phenome	ADD-WGR-LR	0.0286673	-0.508739	0.566074	0.916731	0.000180671	35977	35964	13	0	NA	NA	NA	NA	REGENIE_SE=0.274192;MAC=13.000000	RINT	Pass	Yes	No	Area of Pole-occipital in the left hemisphere generated by parcellation of the white surface using Destrieux (a2009s) parcellation	0	0	0	Imaging	Brain MRI	Other	27370	27370
GNAS	27370_Area_of_Pole_occipital_left_hemisphere_2_0__RINT	UKB_CHIP_genes_phenome	ADD-WGR-LR	0.0224359	-0.537296	0.582167	0.937381	0.000166773	35977	35965	12	0	NA	NA	NA	NA	REGENIE_SE=0.285582;MAC=12.000000	RINT	Pass	Yes	No	Area of Pole-occipital in the left hemisphere generated by parcellation of the white surface using Destrieux (a2009s) parcellation	0	0	0	Imaging	Brain MRI	Other	27370	27370
SRSF2	27371_Area_of_Pole_temporal_left_hemisphere_2_0__RINT	UKB_CHIP_genes_phenome	ADD-WGR-LR	-0.697455	-1.2153	-0.179614	0.00829598	0.000194569	35977	35963	14	0	NA	NA	NA	NA	REGENIE_SE=0.264209;MAC=14.000000	RINT	Pass	Yes	No	Area of Pole-temporal in the left hemisphere generated by parcellation of the white surface using Destrieux (a2009s) parcellation	0	0	0	Imaging	Brain MRI	Other	27371	27371
SF3B1	27371_Area_of_Pole_temporal_left_hemisphere_2_0__RINT	UKB_CHIP_genes_phenome	ADD-WGR-LR	0.972099	0.240005	1.70419	0.00925456	9.72844e-05	35977	35970	7	0	NA	NA	NA	NA	REGENIE_SE=0.373525;MAC=7.000000	RINT	Pass	Yes	No	Area of Pole-temporal in the left hemisphere generated by parcellation of the white surface using Destrieux (a2009s) parcellation	0	0	0	Imaging	Brain MRI	Other	27371	27371
GNAS	27371_Area_of_Pole_temporal_left_hemisphere_2_0__RINT	UKB_CHIP_genes_phenome	ADD-WGR-LR	-0.374802	-0.93435	0.184746	0.189236	0.000166773	35977	35965	12	0	NA	NA	NA	NA	REGENIE_SE=0.285489;MAC=12.000000	RINT	Pass	Yes	No	Area of Pole-temporal in the left hemisphere generated by parcellation of the white surface using Destrieux (a2009s) parcellation	0	0	0	Imaging	Brain MRI	Other	27371	27371
ASXL1	27371_Area_of_Pole_temporal_left_hemisphere_2_0__RINT	UKB_CHIP_genes_phenome	ADD-WGR-LR	-0.111959	-0.292245	0.0683258	0.223542	0.00161214	35977	35861	116	0	NA	NA	NA	NA	REGENIE_SE=0.091984;MAC=116.000000	RINT	Pass	Yes	No	Area of Pole-temporal in the left hemisphere generated by parcellation of the white surface using Destrieux (a2009s) parcellation	0	0	0	Imaging	Brain MRI	Other	27371	27371
JAK2	27371_Area_of_Pole_temporal_left_hemisphere_2_0__RINT	UKB_CHIP_genes_phenome	ADD-WGR-LR	-0.206759	-0.629598	0.21608	0.337872	0.000291853	35977	35956	21	0	NA	NA	NA	NA	REGENIE_SE=0.215738;MAC=21.000000	RINT	Pass	Yes	No	Area of Pole-temporal in the left hemisphere generated by parcellation of the white surface using Destrieux (a2009s) parcellation	0	0	0	Imaging	Brain MRI	Other	27371	27371
GNB1	27371_Area_of_Pole_temporal_left_hemisphere_2_0__RINT	UKB_CHIP_genes_phenome	ADD-WGR-LR	-0.240478	-0.777708	0.296753	0.380308	0.000180671	35977	35964	13	0	NA	NA	NA	NA	REGENIE_SE=0.274102;MAC=13.000000	RINT	Pass	Yes	No	Area of Pole-temporal in the left hemisphere generated by parcellation of the white surface using Destrieux (a2009s) parcellation	0	0	0	Imaging	Brain MRI	Other	27371	27371
PPM1D	27371_Area_of_Pole_temporal_left_hemisphere_2_0__RINT	UKB_CHIP_genes_phenome	ADD-WGR-LR	-0.11285	-0.419355	0.193654	0.470522	0.000555911	35977	35937	40	0	NA	NA	NA	NA	REGENIE_SE=0.156383;MAC=40.000000	RINT	Pass	Yes	No	Area of Pole-temporal in the left hemisphere generated by parcellation of the white surface using Destrieux (a2009s) parcellation	0	0	0	Imaging	Brain MRI	Other	27371	27371
TET2	27371_Area_of_Pole_temporal_left_hemisphere_2_0__RINT	UKB_CHIP_genes_phenome	ADD-WGR-LR	-0.0316809	-0.141498	0.0781363	0.571785	0.0043778	35977	35662	315	0	NA	NA	NA	NA	REGENIE_SE=0.056030;MAC=315.000000	RINT	Pass	Yes	No	Area of Pole-temporal in the left hemisphere generated by parcellation of the white surface using Destrieux (a2009s) parcellation	0	0	0	Imaging	Brain MRI	Other	27371	27371
TP53	27371_Area_of_Pole_temporal_left_hemisphere_2_0__RINT	UKB_CHIP_genes_phenome	ADD-WGR-LR	0.0588137	-0.354277	0.471905	0.780207	0.000305751	35977	35955	22	0	NA	NA	NA	NA	REGENIE_SE=0.210765;MAC=22.000000	RINT	Pass	Yes	No	Area of Pole-temporal in the left hemisphere generated by parcellation of the white surface using Destrieux (a2009s) parcellation	0	0	0	Imaging	Brain MRI	Other	27371	27371
CBL	27371_Area_of_Pole_temporal_left_hemisphere_2_0__RINT	UKB_CHIP_genes_phenome	ADD-WGR-LR	0.0754494	-0.715337	0.866236	0.85166	8.33866e-05	35977	35971	6	0	NA	NA	NA	NA	REGENIE_SE=0.403470;MAC=6.000000	RINT	Pass	Yes	No	Area of Pole-temporal in the left hemisphere generated by parcellation of the white surface using Destrieux (a2009s) parcellation	0	0	0	Imaging	Brain MRI	Other	27371	27371
DNMT3A	27371_Area_of_Pole_temporal_left_hemisphere_2_0__RINT	UKB_CHIP_genes_phenome	ADD-WGR-LR	0.000248094	-0.0562304	0.0567266	0.993131	0.0170526	35977	34750	1227	0	NA	NA	NA	NA	REGENIE_SE=0.028816;MAC=1227.000000	RINT	Pass	Yes	No	Area of Pole-temporal in the left hemisphere generated by parcellation of the white surface using Destrieux (a2009s) parcellation	0	0	0	Imaging	Brain MRI	Other	27371	27371
TET2	27372_Area_of_S_calcarine_left_hemisphere_2_0__RINT	UKB_CHIP_genes_phenome	ADD-WGR-LR	-0.0606664	-0.167743	0.0464104	0.266803	0.0043778	35977	35662	315	0	NA	NA	NA	NA	REGENIE_SE=0.054632;MAC=315.000000	RINT	Pass	Yes	No	Area of S-calcarine in the left hemisphere generated by parcellation of the white surface using Destrieux (a2009s) parcellation	0	0	0	Imaging	Brain MRI	Other	27372	27372
GNAS	27372_Area_of_S_calcarine_left_hemisphere_2_0__RINT	UKB_CHIP_genes_phenome	ADD-WGR-LR	-0.244921	-0.790506	0.300664	0.378938	0.000166773	35977	35965	12	0	NA	NA	NA	NA	REGENIE_SE=0.278365;MAC=12.000000	RINT	Pass	Yes	No	Area of S-calcarine in the left hemisphere generated by parcellation of the white surface using Destrieux (a2009s) parcellation	0	0	0	Imaging	Brain MRI	Other	27372	27372
PPM1D	27372_Area_of_S_calcarine_left_hemisphere_2_0__RINT	UKB_CHIP_genes_phenome	ADD-WGR-LR	0.106045	-0.192812	0.404901	0.486765	0.000555911	35977	35937	40	0	NA	NA	NA	NA	REGENIE_SE=0.152480;MAC=40.000000	RINT	Pass	Yes	No	Area of S-calcarine in the left hemisphere generated by parcellation of the white surface using Destrieux (a2009s) parcellation	0	0	0	Imaging	Brain MRI	Other	27372	27372
SF3B1	27372_Area_of_S_calcarine_left_hemisphere_2_0__RINT	UKB_CHIP_genes_phenome	ADD-WGR-LR	-0.244665	-0.958491	0.469161	0.501724	9.72844e-05	35977	35970	7	0	NA	NA	NA	NA	REGENIE_SE=0.364204;MAC=7.000000	RINT	Pass	Yes	No	Area of S-calcarine in the left hemisphere generated by parcellation of the white surface using Destrieux (a2009s) parcellation	0	0	0	Imaging	Brain MRI	Other	27372	27372
CBL	27372_Area_of_S_calcarine_left_hemisphere_2_0__RINT	UKB_CHIP_genes_phenome	ADD-WGR-LR	0.215236	-0.555817	0.98629	0.584299	8.33866e-05	35977	35971	6	0	NA	NA	NA	NA	REGENIE_SE=0.393402;MAC=6.000000	RINT	Pass	Yes	No	Area of S-calcarine in the left hemisphere generated by parcellation of the white surface using Destrieux (a2009s) parcellation	0	0	0	Imaging	Brain MRI	Other	27372	27372
TP53	27372_Area_of_S_calcarine_left_hemisphere_2_0__RINT	UKB_CHIP_genes_phenome	ADD-WGR-LR	0.107911	-0.294872	0.510693	0.599514	0.000305751	35977	35955	22	0	NA	NA	NA	NA	REGENIE_SE=0.205505;MAC=22.000000	RINT	Pass	Yes	No	Area of S-calcarine in the left hemisphere generated by parcellation of the white surface using Destrieux (a2009s) parcellation	0	0	0	Imaging	Brain MRI	Other	27372	27372
ASXL1	27372_Area_of_S_calcarine_left_hemisphere_2_0__RINT	UKB_CHIP_genes_phenome	ADD-WGR-LR	0.0248459	-0.15094	0.200632	0.781761	0.00161214	35977	35861	116	0	NA	NA	NA	NA	REGENIE_SE=0.089689;MAC=116.000000	RINT	Pass	Yes	No	Area of S-calcarine in the left hemisphere generated by parcellation of the white surface using Destrieux (a2009s) parcellation	0	0	0	Imaging	Brain MRI	Other	27372	27372
JAK2	27372_Area_of_S_calcarine_left_hemisphere_2_0__RINT	UKB_CHIP_genes_phenome	ADD-WGR-LR	-0.057484	-0.469771	0.354803	0.784644	0.000291853	35977	35956	21	0	NA	NA	NA	NA	REGENIE_SE=0.210355;MAC=21.000000	RINT	Pass	Yes	No	Area of S-calcarine in the left hemisphere generated by parcellation of the white surface using Destrieux (a2009s) parcellation	0	0	0	Imaging	Brain MRI	Other	27372	27372
GNB1	27372_Area_of_S_calcarine_left_hemisphere_2_0__RINT	UKB_CHIP_genes_phenome	ADD-WGR-LR	-0.061399	-0.585224	0.462425	0.818299	0.000180671	35977	35964	13	0	NA	NA	NA	NA	REGENIE_SE=0.267262;MAC=13.000000	RINT	Pass	Yes	No	Area of S-calcarine in the left hemisphere generated by parcellation of the white surface using Destrieux (a2009s) parcellation	0	0	0	Imaging	Brain MRI	Other	27372	27372
SRSF2	27372_Area_of_S_calcarine_left_hemisphere_2_0__RINT	UKB_CHIP_genes_phenome	ADD-WGR-LR	-0.040451	-0.54537	0.464468	0.875229	0.000194569	35977	35963	14	0	NA	NA	NA	NA	REGENIE_SE=0.257616;MAC=14.000000	RINT	Pass	Yes	No	Area of S-calcarine in the left hemisphere generated by parcellation of the white surface using Destrieux (a2009s) parcellation	0	0	0	Imaging	Brain MRI	Other	27372	27372
DNMT3A	27372_Area_of_S_calcarine_left_hemisphere_2_0__RINT	UKB_CHIP_genes_phenome	ADD-WGR-LR	-1.48198e-05	-0.055084	0.0550543	0.999579	0.0170526	35977	34750	1227	0	NA	NA	NA	NA	REGENIE_SE=0.028097;MAC=1227.000000	RINT	Pass	Yes	No	Area of S-calcarine in the left hemisphere generated by parcellation of the white surface using Destrieux (a2009s) parcellation	0	0	0	Imaging	Brain MRI	Other	27372	27372
DNMT3A	27373_Area_of_S_central_left_hemisphere_2_0__RINT	UKB_CHIP_genes_phenome	ADD-WGR-LR	0.0514222	-0.00459243	0.107437	0.0719754	0.0170526	35977	34750	1227	0	NA	NA	NA	NA	REGENIE_SE=0.028579;MAC=1227.000000	RINT	Pass	Yes	No	Area of S-central in the left hemisphere generated by parcellation of the white surface using Destrieux (a2009s) parcellation	0	0	0	Imaging	Brain MRI	Other	27373	27373
TET2	27373_Area_of_S_central_left_hemisphere_2_0__RINT	UKB_CHIP_genes_phenome	ADD-WGR-LR	-0.0831505	-0.192066	0.0257646	0.13457	0.0043778	35977	35662	315	0	NA	NA	NA	NA	REGENIE_SE=0.055570;MAC=315.000000	RINT	Pass	Yes	No	Area of S-central in the left hemisphere generated by parcellation of the white surface using Destrieux (a2009s) parcellation	0	0	0	Imaging	Brain MRI	Other	27373	27373
TP53	27373_Area_of_S_central_left_hemisphere_2_0__RINT	UKB_CHIP_genes_phenome	ADD-WGR-LR	-0.21262	-0.622317	0.197078	0.309078	0.000305751	35977	35955	22	0	NA	NA	NA	NA	REGENIE_SE=0.209033;MAC=22.000000	RINT	Pass	Yes	No	Area of S-central in the left hemisphere generated by parcellation of the white surface using Destrieux (a2009s) parcellation	0	0	0	Imaging	Brain MRI	Other	27373	27373
ASXL1	27373_Area_of_S_central_left_hemisphere_2_0__RINT	UKB_CHIP_genes_phenome	ADD-WGR-LR	0.0716518	-0.107152	0.250456	0.432212	0.00161214	35977	35861	116	0	NA	NA	NA	NA	REGENIE_SE=0.091228;MAC=116.000000	RINT	Pass	Yes	No	Area of S-central in the left hemisphere generated by parcellation of the white surface using Destrieux (a2009s) parcellation	0	0	0	Imaging	Brain MRI	Other	27373	27373
SF3B1	27373_Area_of_S_central_left_hemisphere_2_0__RINT	UKB_CHIP_genes_phenome	ADD-WGR-LR	-0.276181	-1.00226	0.449901	0.455961	9.72844e-05	35977	35970	7	0	NA	NA	NA	NA	REGENIE_SE=0.370456;MAC=7.000000	RINT	Pass	Yes	No	Area of S-central in the left hemisphere generated by parcellation of the white surface using Destrieux (a2009s) parcellation	0	0	0	Imaging	Brain MRI	Other	27373	27373
GNB1	27373_Area_of_S_central_left_hemisphere_2_0__RINT	UKB_CHIP_genes_phenome	ADD-WGR-LR	0.15539	-0.377428	0.688207	0.567593	0.000180671	35977	35964	13	0	NA	NA	NA	NA	REGENIE_SE=0.271851;MAC=13.000000	RINT	Pass	Yes	No	Area of S-central in the left hemisphere generated by parcellation of the white surface using Destrieux (a2009s) parcellation	0	0	0	Imaging	Brain MRI	Other	27373	27373
PPM1D	27373_Area_of_S_central_left_hemisphere_2_0__RINT	UKB_CHIP_genes_phenome	ADD-WGR-LR	0.0733339	-0.230653	0.377321	0.63634	0.000555911	35977	35937	40	0	NA	NA	NA	NA	REGENIE_SE=0.155098;MAC=40.000000	RINT	Pass	Yes	No	Area of S-central in the left hemisphere generated by parcellation of the white surface using Destrieux (a2009s) parcellation	0	0	0	Imaging	Brain MRI	Other	27373	27373
CBL	27373_Area_of_S_central_left_hemisphere_2_0__RINT	UKB_CHIP_genes_phenome	ADD-WGR-LR	-0.122782	-0.907072	0.661509	0.758969	8.33866e-05	35977	35971	6	0	NA	NA	NA	NA	REGENIE_SE=0.400156;MAC=6.000000	RINT	Pass	Yes	No	Area of S-central in the left hemisphere generated by parcellation of the white surface using Destrieux (a2009s) parcellation	0	0	0	Imaging	Brain MRI	Other	27373	27373
SRSF2	27373_Area_of_S_central_left_hemisphere_2_0__RINT	UKB_CHIP_genes_phenome	ADD-WGR-LR	-0.0755959	-0.589183	0.437991	0.772971	0.000194569	35977	35963	14	0	NA	NA	NA	NA	REGENIE_SE=0.262039;MAC=14.000000	RINT	Pass	Yes	No	Area of S-central in the left hemisphere generated by parcellation of the white surface using Destrieux (a2009s) parcellation	0	0	0	Imaging	Brain MRI	Other	27373	27373
JAK2	27373_Area_of_S_central_left_hemisphere_2_0__RINT	UKB_CHIP_genes_phenome	ADD-WGR-LR	-0.0142079	-0.433573	0.405158	0.947057	0.000291853	35977	35956	21	0	NA	NA	NA	NA	REGENIE_SE=0.213966;MAC=21.000000	RINT	Pass	Yes	No	Area of S-central in the left hemisphere generated by parcellation of the white surface using Destrieux (a2009s) parcellation	0	0	0	Imaging	Brain MRI	Other	27373	27373
GNAS	27373_Area_of_S_central_left_hemisphere_2_0__RINT	UKB_CHIP_genes_phenome	ADD-WGR-LR	-0.0154787	-0.57043	0.539473	0.956404	0.000166773	35977	35965	12	0	NA	NA	NA	NA	REGENIE_SE=0.283144;MAC=12.000000	RINT	Pass	Yes	No	Area of S-central in the left hemisphere generated by parcellation of the white surface using Destrieux (a2009s) parcellation	0	0	0	Imaging	Brain MRI	Other	27373	27373
GNAS	27374_Area_of_S_cingul_Marginalis_left_hemisphere_2_0__RINT	UKB_CHIP_genes_phenome	ADD-WGR-LR	0.610885	0.0503791	1.17139	0.032669	0.000166773	35977	35965	12	0	NA	NA	NA	NA	REGENIE_SE=0.285978;MAC=12.000000	RINT	Pass	Yes	No	Area of S-cingul-Marginalis in the left hemisphere generated by parcellation of the white surface using Destrieux (a2009s) parcellation	0	0	0	Imaging	Brain MRI	Other	27374	27374
GNB1	27374_Area_of_S_cingul_Marginalis_left_hemisphere_2_0__RINT	UKB_CHIP_genes_phenome	ADD-WGR-LR	-0.324034	-0.862185	0.214116	0.237943	0.000180671	35977	35964	13	0	NA	NA	NA	NA	REGENIE_SE=0.274572;MAC=13.000000	RINT	Pass	Yes	No	Area of S-cingul-Marginalis in the left hemisphere generated by parcellation of the white surface using Destrieux (a2009s) parcellation	0	0	0	Imaging	Brain MRI	Other	27374	27374
TP53	27374_Area_of_S_cingul_Marginalis_left_hemisphere_2_0__RINT	UKB_CHIP_genes_phenome	ADD-WGR-LR	-0.244153	-0.657951	0.169645	0.247503	0.000305751	35977	35955	22	0	NA	NA	NA	NA	REGENIE_SE=0.211125;MAC=22.000000	RINT	Pass	Yes	No	Area of S-cingul-Marginalis in the left hemisphere generated by parcellation of the white surface using Destrieux (a2009s) parcellation	0	0	0	Imaging	Brain MRI	Other	27374	27374
PPM1D	27374_Area_of_S_cingul_Marginalis_left_hemisphere_2_0__RINT	UKB_CHIP_genes_phenome	ADD-WGR-LR	0.152586	-0.154444	0.459615	0.330031	0.000555911	35977	35937	40	0	NA	NA	NA	NA	REGENIE_SE=0.156651;MAC=40.000000	RINT	Pass	Yes	No	Area of S-cingul-Marginalis in the left hemisphere generated by parcellation of the white surface using Destrieux (a2009s) parcellation	0	0	0	Imaging	Brain MRI	Other	27374	27374
SRSF2	27374_Area_of_S_cingul_Marginalis_left_hemisphere_2_0__RINT	UKB_CHIP_genes_phenome	ADD-WGR-LR	0.229667	-0.289061	0.748394	0.385518	0.000194569	35977	35963	14	0	NA	NA	NA	NA	REGENIE_SE=0.264662;MAC=14.000000	RINT	Pass	Yes	No	Area of S-cingul-Marginalis in the left hemisphere generated by parcellation of the white surface using Destrieux (a2009s) parcellation	0	0	0	Imaging	Brain MRI	Other	27374	27374
SF3B1	27374_Area_of_S_cingul_Marginalis_left_hemisphere_2_0__RINT	UKB_CHIP_genes_phenome	ADD-WGR-LR	0.262943	-0.470405	0.996292	0.482212	9.72844e-05	35977	35970	7	0	NA	NA	NA	NA	REGENIE_SE=0.374164;MAC=7.000000	RINT	Pass	Yes	No	Area of S-cingul-Marginalis in the left hemisphere generated by parcellation of the white surface using Destrieux (a2009s) parcellation	0	0	0	Imaging	Brain MRI	Other	27374	27374
DNMT3A	27374_Area_of_S_cingul_Marginalis_left_hemisphere_2_0__RINT	UKB_CHIP_genes_phenome	ADD-WGR-LR	-0.0177767	-0.074352	0.0387985	0.537995	0.0170526	35977	34750	1227	0	NA	NA	NA	NA	REGENIE_SE=0.028865;MAC=1227.000000	RINT	Pass	Yes	No	Area of S-cingul-Marginalis in the left hemisphere generated by parcellation of the white surface using Destrieux (a2009s) parcellation	0	0	0	Imaging	Brain MRI	Other	27374	27374
ASXL1	27374_Area_of_S_cingul_Marginalis_left_hemisphere_2_0__RINT	UKB_CHIP_genes_phenome	ADD-WGR-LR	0.0495502	-0.131044	0.230144	0.590741	0.00161214	35977	35861	116	0	NA	NA	NA	NA	REGENIE_SE=0.092141;MAC=116.000000	RINT	Pass	Yes	No	Area of S-cingul-Marginalis in the left hemisphere generated by parcellation of the white surface using Destrieux (a2009s) parcellation	0	0	0	Imaging	Brain MRI	Other	27374	27374
CBL	27374_Area_of_S_cingul_Marginalis_left_hemisphere_2_0__RINT	UKB_CHIP_genes_phenome	ADD-WGR-LR	0.205181	-0.58696	0.997322	0.611684	8.33866e-05	35977	35971	6	0	NA	NA	NA	NA	REGENIE_SE=0.404161;MAC=6.000000	RINT	Pass	Yes	No	Area of S-cingul-Marginalis in the left hemisphere generated by parcellation of the white surface using Destrieux (a2009s) parcellation	0	0	0	Imaging	Brain MRI	Other	27374	27374
JAK2	27374_Area_of_S_cingul_Marginalis_left_hemisphere_2_0__RINT	UKB_CHIP_genes_phenome	ADD-WGR-LR	0.0437896	-0.379774	0.467353	0.839425	0.000291853	35977	35956	21	0	NA	NA	NA	NA	REGENIE_SE=0.216108;MAC=21.000000	RINT	Pass	Yes	No	Area of S-cingul-Marginalis in the left hemisphere generated by parcellation of the white surface using Destrieux (a2009s) parcellation	0	0	0	Imaging	Brain MRI	Other	27374	27374
TET2	27374_Area_of_S_cingul_Marginalis_left_hemisphere_2_0__RINT	UKB_CHIP_genes_phenome	ADD-WGR-LR	-0.00577334	-0.115779	0.104232	0.918071	0.0043778	35977	35662	315	0	NA	NA	NA	NA	REGENIE_SE=0.056126;MAC=315.000000	RINT	Pass	Yes	No	Area of S-cingul-Marginalis in the left hemisphere generated by parcellation of the white surface using Destrieux (a2009s) parcellation	0	0	0	Imaging	Brain MRI	Other	27374	27374
TET2	27375_Area_of_S_circular_insula_ant_left_hemisphere_2_0__RINT	UKB_CHIP_genes_phenome	ADD-WGR-LR	-0.0723819	-0.182682	0.0379181	0.19838	0.0043778	35977	35662	315	0	NA	NA	NA	NA	REGENIE_SE=0.056277;MAC=315.000000	RINT	Pass	Yes	No	Area of S-circular-insula-ant in the left hemisphere generated by parcellation of the white surface using Destrieux (a2009s) parcellation	0	0	0	Imaging	Brain MRI	Other	27375	27375
SRSF2	27375_Area_of_S_circular_insula_ant_left_hemisphere_2_0__RINT	UKB_CHIP_genes_phenome	ADD-WGR-LR	-0.322106	-0.842224	0.198012	0.224826	0.000194569	35977	35963	14	0	NA	NA	NA	NA	REGENIE_SE=0.265371;MAC=14.000000	RINT	Pass	Yes	No	Area of S-circular-insula-ant in the left hemisphere generated by parcellation of the white surface using Destrieux (a2009s) parcellation	0	0	0	Imaging	Brain MRI	Other	27375	27375
SF3B1	27375_Area_of_S_circular_insula_ant_left_hemisphere_2_0__RINT	UKB_CHIP_genes_phenome	ADD-WGR-LR	0.43935	-0.295964	1.17466	0.241567	9.72844e-05	35977	35970	7	0	NA	NA	NA	NA	REGENIE_SE=0.375167;MAC=7.000000	RINT	Pass	Yes	No	Area of S-circular-insula-ant in the left hemisphere generated by parcellation of the white surface using Destrieux (a2009s) parcellation	0	0	0	Imaging	Brain MRI	Other	27375	27375
TP53	27375_Area_of_S_circular_insula_ant_left_hemisphere_2_0__RINT	UKB_CHIP_genes_phenome	ADD-WGR-LR	0.180091	-0.234816	0.594998	0.394922	0.000305751	35977	35955	22	0	NA	NA	NA	NA	REGENIE_SE=0.211691;MAC=22.000000	RINT	Pass	Yes	No	Area of S-circular-insula-ant in the left hemisphere generated by parcellation of the white surface using Destrieux (a2009s) parcellation	0	0	0	Imaging	Brain MRI	Other	27375	27375
ASXL1	27375_Area_of_S_circular_insula_ant_left_hemisphere_2_0__RINT	UKB_CHIP_genes_phenome	ADD-WGR-LR	0.0646427	-0.116435	0.245721	0.484125	0.00161214	35977	35861	116	0	NA	NA	NA	NA	REGENIE_SE=0.092388;MAC=116.000000	RINT	Pass	Yes	No	Area of S-circular-insula-ant in the left hemisphere generated by parcellation of the white surface using Destrieux (a2009s) parcellation	0	0	0	Imaging	Brain MRI	Other	27375	27375
DNMT3A	27375_Area_of_S_circular_insula_ant_left_hemisphere_2_0__RINT	UKB_CHIP_genes_phenome	ADD-WGR-LR	0.0202036	-0.0365233	0.0769305	0.485144	0.0170526	35977	34750	1227	0	NA	NA	NA	NA	REGENIE_SE=0.028943;MAC=1227.000000	RINT	Pass	Yes	No	Area of S-circular-insula-ant in the left hemisphere generated by parcellation of the white surface using Destrieux (a2009s) parcellation	0	0	0	Imaging	Brain MRI	Other	27375	27375
CBL	27375_Area_of_S_circular_insula_ant_left_hemisphere_2_0__RINT	UKB_CHIP_genes_phenome	ADD-WGR-LR	0.278009	-0.516255	1.07227	0.492695	8.33866e-05	35977	35971	6	0	NA	NA	NA	NA	REGENIE_SE=0.405244;MAC=6.000000	RINT	Pass	Yes	No	Area of S-circular-insula-ant in the left hemisphere generated by parcellation of the white surface using Destrieux (a2009s) parcellation	0	0	0	Imaging	Brain MRI	Other	27375	27375
JAK2	27375_Area_of_S_circular_insula_ant_left_hemisphere_2_0__RINT	UKB_CHIP_genes_phenome	ADD-WGR-LR	-0.0871612	-0.51186	0.337537	0.687504	0.000291853	35977	35956	21	0	NA	NA	NA	NA	REGENIE_SE=0.216687;MAC=21.000000	RINT	Pass	Yes	No	Area of S-circular-insula-ant in the left hemisphere generated by parcellation of the white surface using Destrieux (a2009s) parcellation	0	0	0	Imaging	Brain MRI	Other	27375	27375
PPM1D	27375_Area_of_S_circular_insula_ant_left_hemisphere_2_0__RINT	UKB_CHIP_genes_phenome	ADD-WGR-LR	-0.051368	-0.359221	0.256485	0.743639	0.000555911	35977	35937	40	0	NA	NA	NA	NA	REGENIE_SE=0.157071;MAC=40.000000	RINT	Pass	Yes	No	Area of S-circular-insula-ant in the left hemisphere generated by parcellation of the white surface using Destrieux (a2009s) parcellation	0	0	0	Imaging	Brain MRI	Other	27375	27375
GNB1	27375_Area_of_S_circular_insula_ant_left_hemisphere_2_0__RINT	UKB_CHIP_genes_phenome	ADD-WGR-LR	0.0810368	-0.458556	0.62063	0.768491	0.000180671	35977	35964	13	0	NA	NA	NA	NA	REGENIE_SE=0.275308;MAC=13.000000	RINT	Pass	Yes	No	Area of S-circular-insula-ant in the left hemisphere generated by parcellation of the white surface using Destrieux (a2009s) parcellation	0	0	0	Imaging	Brain MRI	Other	27375	27375
GNAS	27375_Area_of_S_circular_insula_ant_left_hemisphere_2_0__RINT	UKB_CHIP_genes_phenome	ADD-WGR-LR	-0.063378	-0.625387	0.498631	0.825072	0.000166773	35977	35965	12	0	NA	NA	NA	NA	REGENIE_SE=0.286744;MAC=12.000000	RINT	Pass	Yes	No	Area of S-circular-insula-ant in the left hemisphere generated by parcellation of the white surface using Destrieux (a2009s) parcellation	0	0	0	Imaging	Brain MRI	Other	27375	27375
TET2	27376_Area_of_S_circular_insula_inf_left_hemisphere_2_0__RINT	UKB_CHIP_genes_phenome	ADD-WGR-LR	-0.115883	-0.225422	-0.00634386	0.0381282	0.0043778	35977	35662	315	0	NA	NA	NA	NA	REGENIE_SE=0.055888;MAC=315.000000	RINT	Pass	Yes	No	Area of S-circular-insula-inf in the left hemisphere generated by parcellation of the white surface using Destrieux (a2009s) parcellation	0	0	0	Imaging	Brain MRI	Other	27376	27376
SRSF2	27376_Area_of_S_circular_insula_inf_left_hemisphere_2_0__RINT	UKB_CHIP_genes_phenome	ADD-WGR-LR	0.401963	-0.114567	0.918493	0.127199	0.000194569	35977	35963	14	0	NA	NA	NA	NA	REGENIE_SE=0.263541;MAC=14.000000	RINT	Pass	Yes	No	Area of S-circular-insula-inf in the left hemisphere generated by parcellation of the white surface using Destrieux (a2009s) parcellation	0	0	0	Imaging	Brain MRI	Other	27376	27376
GNB1	27376_Area_of_S_circular_insula_inf_left_hemisphere_2_0__RINT	UKB_CHIP_genes_phenome	ADD-WGR-LR	-0.355351	-0.891222	0.180519	0.193701	0.000180671	35977	35964	13	0	NA	NA	NA	NA	REGENIE_SE=0.273408;MAC=13.000000	RINT	Pass	Yes	No	Area of S-circular-insula-inf in the left hemisphere generated by parcellation of the white surface using Destrieux (a2009s) parcellation	0	0	0	Imaging	Brain MRI	Other	27376	27376
ASXL1	27376_Area_of_S_circular_insula_inf_left_hemisphere_2_0__RINT	UKB_CHIP_genes_phenome	ADD-WGR-LR	-0.0691528	-0.248982	0.110676	0.451029	0.00161214	35977	35861	116	0	NA	NA	NA	NA	REGENIE_SE=0.091751;MAC=116.000000	RINT	Pass	Yes	No	Area of S-circular-insula-inf in the left hemisphere generated by parcellation of the white surface using Destrieux (a2009s) parcellation	0	0	0	Imaging	Brain MRI	Other	27376	27376
JAK2	27376_Area_of_S_circular_insula_inf_left_hemisphere_2_0__RINT	UKB_CHIP_genes_phenome	ADD-WGR-LR	0.130454	-0.291315	0.552222	0.544369	0.000291853	35977	35956	21	0	NA	NA	NA	NA	REGENIE_SE=0.215192;MAC=21.000000	RINT	Pass	Yes	No	Area of S-circular-insula-inf in the left hemisphere generated by parcellation of the white surface using Destrieux (a2009s) parcellation	0	0	0	Imaging	Brain MRI	Other	27376	27376
PPM1D	27376_Area_of_S_circular_insula_inf_left_hemisphere_2_0__RINT	UKB_CHIP_genes_phenome	ADD-WGR-LR	0.084408	-0.221321	0.390137	0.588423	0.000555911	35977	35937	40	0	NA	NA	NA	NA	REGENIE_SE=0.155987;MAC=40.000000	RINT	Pass	Yes	No	Area of S-circular-insula-inf in the left hemisphere generated by parcellation of the white surface using Destrieux (a2009s) parcellation	0	0	0	Imaging	Brain MRI	Other	27376	27376
GNAS	27376_Area_of_S_circular_insula_inf_left_hemisphere_2_0__RINT	UKB_CHIP_genes_phenome	ADD-WGR-LR	-0.14893	-0.707062	0.409202	0.600981	0.000166773	35977	35965	12	0	NA	NA	NA	NA	REGENIE_SE=0.284766;MAC=12.000000	RINT	Pass	Yes	No	Area of S-circular-insula-inf in the left hemisphere generated by parcellation of the white surface using Destrieux (a2009s) parcellation	0	0	0	Imaging	Brain MRI	Other	27376	27376
DNMT3A	27376_Area_of_S_circular_insula_inf_left_hemisphere_2_0__RINT	UKB_CHIP_genes_phenome	ADD-WGR-LR	0.0110927	-0.0452428	0.0674283	0.699551	0.0170526	35977	34750	1227	0	NA	NA	NA	NA	REGENIE_SE=0.028743;MAC=1227.000000	RINT	Pass	Yes	No	Area of S-circular-insula-inf in the left hemisphere generated by parcellation of the white surface using Destrieux (a2009s) parcellation	0	0	0	Imaging	Brain MRI	Other	27376	27376
CBL	27376_Area_of_S_circular_insula_inf_left_hemisphere_2_0__RINT	UKB_CHIP_genes_phenome	ADD-WGR-LR	-0.13046	-0.919244	0.658325	0.745813	8.33866e-05	35977	35971	6	0	NA	NA	NA	NA	REGENIE_SE=0.402449;MAC=6.000000	RINT	Pass	Yes	No	Area of S-circular-insula-inf in the left hemisphere generated by parcellation of the white surface using Destrieux (a2009s) parcellation	0	0	0	Imaging	Brain MRI	Other	27376	27376
TP53	27376_Area_of_S_circular_insula_inf_left_hemisphere_2_0__RINT	UKB_CHIP_genes_phenome	ADD-WGR-LR	0.0429854	-0.36906	0.455031	0.837988	0.000305751	35977	35955	22	0	NA	NA	NA	NA	REGENIE_SE=0.210231;MAC=22.000000	RINT	Pass	Yes	No	Area of S-circular-insula-inf in the left hemisphere generated by parcellation of the white surface using Destrieux (a2009s) parcellation	0	0	0	Imaging	Brain MRI	Other	27376	27376
SF3B1	27376_Area_of_S_circular_insula_inf_left_hemisphere_2_0__RINT	UKB_CHIP_genes_phenome	ADD-WGR-LR	-0.0453619	-0.775603	0.68488	0.903096	9.72844e-05	35977	35970	7	0	NA	NA	NA	NA	REGENIE_SE=0.372579;MAC=7.000000	RINT	Pass	Yes	No	Area of S-circular-insula-inf in the left hemisphere generated by parcellation of the white surface using Destrieux (a2009s) parcellation	0	0	0	Imaging	Brain MRI	Other	27376	27376
SF3B1	27377_Area_of_S_circular_insula_sup_left_hemisphere_2_0__RINT	UKB_CHIP_genes_phenome	ADD-WGR-LR	0.624426	-0.10431	1.35316	0.0930707	9.72844e-05	35977	35970	7	0	NA	NA	NA	NA	REGENIE_SE=0.371811;MAC=7.000000	RINT	Pass	Yes	No	Area of S-circular-insula-sup in the left hemisphere generated by parcellation of the white surface using Destrieux (a2009s) parcellation	0	0	0	Imaging	Brain MRI	Other	27377	27377
ASXL1	27377_Area_of_S_circular_insula_sup_left_hemisphere_2_0__RINT	UKB_CHIP_genes_phenome	ADD-WGR-LR	0.132881	-0.046577	0.312339	0.146705	0.00161214	35977	35861	116	0	NA	NA	NA	NA	REGENIE_SE=0.091562;MAC=116.000000	RINT	Pass	Yes	No	Area of S-circular-insula-sup in the left hemisphere generated by parcellation of the white surface using Destrieux (a2009s) parcellation	0	0	0	Imaging	Brain MRI	Other	27377	27377
PPM1D	27377_Area_of_S_circular_insula_sup_left_hemisphere_2_0__RINT	UKB_CHIP_genes_phenome	ADD-WGR-LR	-0.212882	-0.517981	0.092216	0.171448	0.000555911	35977	35937	40	0	NA	NA	NA	NA	REGENIE_SE=0.155665;MAC=40.000000	RINT	Pass	Yes	No	Area of S-circular-insula-sup in the left hemisphere generated by parcellation of the white surface using Destrieux (a2009s) parcellation	0	0	0	Imaging	Brain MRI	Other	27377	27377
GNB1	27377_Area_of_S_circular_insula_sup_left_hemisphere_2_0__RINT	UKB_CHIP_genes_phenome	ADD-WGR-LR	-0.356326	-0.891092	0.178439	0.191563	0.000180671	35977	35964	13	0	NA	NA	NA	NA	REGENIE_SE=0.272845;MAC=13.000000	RINT	Pass	Yes	No	Area of S-circular-insula-sup in the left hemisphere generated by parcellation of the white surface using Destrieux (a2009s) parcellation	0	0	0	Imaging	Brain MRI	Other	27377	27377
GNAS	27377_Area_of_S_circular_insula_sup_left_hemisphere_2_0__RINT	UKB_CHIP_genes_phenome	ADD-WGR-LR	-0.299543	-0.856524	0.257437	0.291853	0.000166773	35977	35965	12	0	NA	NA	NA	NA	REGENIE_SE=0.284179;MAC=12.000000	RINT	Pass	Yes	No	Area of S-circular-insula-sup in the left hemisphere generated by parcellation of the white surface using Destrieux (a2009s) parcellation	0	0	0	Imaging	Brain MRI	Other	27377	27377
CBL	27377_Area_of_S_circular_insula_sup_left_hemisphere_2_0__RINT	UKB_CHIP_genes_phenome	ADD-WGR-LR	0.375314	-0.411845	1.16247	0.350045	8.33866e-05	35977	35971	6	0	NA	NA	NA	NA	REGENIE_SE=0.401619;MAC=6.000000	RINT	Pass	Yes	No	Area of S-circular-insula-sup in the left hemisphere generated by parcellation of the white surface using Destrieux (a2009s) parcellation	0	0	0	Imaging	Brain MRI	Other	27377	27377
SRSF2	27377_Area_of_S_circular_insula_sup_left_hemisphere_2_0__RINT	UKB_CHIP_genes_phenome	ADD-WGR-LR	-0.134345	-0.64981	0.38112	0.609476	0.000194569	35977	35963	14	0	NA	NA	NA	NA	REGENIE_SE=0.262997;MAC=14.000000	RINT	Pass	Yes	No	Area of S-circular-insula-sup in the left hemisphere generated by parcellation of the white surface using Destrieux (a2009s) parcellation	0	0	0	Imaging	Brain MRI	Other	27377	27377
TP53	27377_Area_of_S_circular_insula_sup_left_hemisphere_2_0__RINT	UKB_CHIP_genes_phenome	ADD-WGR-LR	0.0809393	-0.330256	0.492135	0.699647	0.000305751	35977	35955	22	0	NA	NA	NA	NA	REGENIE_SE=0.209798;MAC=22.000000	RINT	Pass	Yes	No	Area of S-circular-insula-sup in the left hemisphere generated by parcellation of the white surface using Destrieux (a2009s) parcellation	0	0	0	Imaging	Brain MRI	Other	27377	27377
JAK2	27377_Area_of_S_circular_insula_sup_left_hemisphere_2_0__RINT	UKB_CHIP_genes_phenome	ADD-WGR-LR	-0.0750929	-0.495992	0.345806	0.72658	0.000291853	35977	35956	21	0	NA	NA	NA	NA	REGENIE_SE=0.214748;MAC=21.000000	RINT	Pass	Yes	No	Area of S-circular-insula-sup in the left hemisphere generated by parcellation of the white surface using Destrieux (a2009s) parcellation	0	0	0	Imaging	Brain MRI	Other	27377	27377
DNMT3A	27377_Area_of_S_circular_insula_sup_left_hemisphere_2_0__RINT	UKB_CHIP_genes_phenome	ADD-WGR-LR	-0.00990402	-0.0661234	0.0463154	0.729883	0.0170526	35977	34750	1227	0	NA	NA	NA	NA	REGENIE_SE=0.028684;MAC=1227.000000	RINT	Pass	Yes	No	Area of S-circular-insula-sup in the left hemisphere generated by parcellation of the white surface using Destrieux (a2009s) parcellation	0	0	0	Imaging	Brain MRI	Other	27377	27377
TET2	27377_Area_of_S_circular_insula_sup_left_hemisphere_2_0__RINT	UKB_CHIP_genes_phenome	ADD-WGR-LR	-0.00615567	-0.115469	0.103158	0.912116	0.0043778	35977	35662	315	0	NA	NA	NA	NA	REGENIE_SE=0.055773;MAC=315.000000	RINT	Pass	Yes	No	Area of S-circular-insula-sup in the left hemisphere generated by parcellation of the white surface using Destrieux (a2009s) parcellation	0	0	0	Imaging	Brain MRI	Other	27377	27377
ASXL1	27378_Area_of_S_collat_transv_ant_left_hemisphere_2_0__RINT	UKB_CHIP_genes_phenome	ADD-WGR-LR	-0.219526	-0.40017	-0.0388827	0.0172265	0.00161214	35977	35861	116	0	NA	NA	NA	NA	REGENIE_SE=0.092167;MAC=116.000000	RINT	Pass	Yes	No	Area of S-collat-transv-ant in the left hemisphere generated by parcellation of the white surface using Destrieux (a2009s) parcellation	0	0	0	Imaging	Brain MRI	Other	27378	27378
TET2	27378_Area_of_S_collat_transv_ant_left_hemisphere_2_0__RINT	UKB_CHIP_genes_phenome	ADD-WGR-LR	-0.132298	-0.242333	-0.0222623	0.0184479	0.0043778	35977	35662	315	0	NA	NA	NA	NA	REGENIE_SE=0.056142;MAC=315.000000	RINT	Pass	Yes	No	Area of S-collat-transv-ant in the left hemisphere generated by parcellation of the white surface using Destrieux (a2009s) parcellation	0	0	0	Imaging	Brain MRI	Other	27378	27378
SF3B1	27378_Area_of_S_collat_transv_ant_left_hemisphere_2_0__RINT	UKB_CHIP_genes_phenome	ADD-WGR-LR	0.536472	-0.197077	1.27002	0.151745	9.72844e-05	35977	35970	7	0	NA	NA	NA	NA	REGENIE_SE=0.374267;MAC=7.000000	RINT	Pass	Yes	No	Area of S-collat-transv-ant in the left hemisphere generated by parcellation of the white surface using Destrieux (a2009s) parcellation	0	0	0	Imaging	Brain MRI	Other	27378	27378
GNAS	27378_Area_of_S_collat_transv_ant_left_hemisphere_2_0__RINT	UKB_CHIP_genes_phenome	ADD-WGR-LR	0.390979	-0.169681	0.951639	0.171691	0.000166773	35977	35965	12	0	NA	NA	NA	NA	REGENIE_SE=0.286056;MAC=12.000000	RINT	Pass	Yes	No	Area of S-collat-transv-ant in the left hemisphere generated by parcellation of the white surface using Destrieux (a2009s) parcellation	0	0	0	Imaging	Brain MRI	Other	27378	27378
JAK2	27378_Area_of_S_collat_transv_ant_left_hemisphere_2_0__RINT	UKB_CHIP_genes_phenome	ADD-WGR-LR	0.249786	-0.173893	0.673465	0.247876	0.000291853	35977	35956	21	0	NA	NA	NA	NA	REGENIE_SE=0.216167;MAC=21.000000	RINT	Pass	Yes	No	Area of S-collat-transv-ant in the left hemisphere generated by parcellation of the white surface using Destrieux (a2009s) parcellation	0	0	0	Imaging	Brain MRI	Other	27378	27378
GNB1	27378_Area_of_S_collat_transv_ant_left_hemisphere_2_0__RINT	UKB_CHIP_genes_phenome	ADD-WGR-LR	-0.278486	-0.816784	0.259813	0.310594	0.000180671	35977	35964	13	0	NA	NA	NA	NA	REGENIE_SE=0.274647;MAC=13.000000	RINT	Pass	Yes	No	Area of S-collat-transv-ant in the left hemisphere generated by parcellation of the white surface using Destrieux (a2009s) parcellation	0	0	0	Imaging	Brain MRI	Other	27378	27378
DNMT3A	27378_Area_of_S_collat_transv_ant_left_hemisphere_2_0__RINT	UKB_CHIP_genes_phenome	ADD-WGR-LR	-0.0212642	-0.077855	0.0353266	0.461448	0.0170526	35977	34750	1227	0	NA	NA	NA	NA	REGENIE_SE=0.028873;MAC=1227.000000	RINT	Pass	Yes	No	Area of S-collat-transv-ant in the left hemisphere generated by parcellation of the white surface using Destrieux (a2009s) parcellation	0	0	0	Imaging	Brain MRI	Other	27378	27378
CBL	27378_Area_of_S_collat_transv_ant_left_hemisphere_2_0__RINT	UKB_CHIP_genes_phenome	ADD-WGR-LR	0.296825	-0.495533	1.08918	0.462814	8.33866e-05	35977	35971	6	0	NA	NA	NA	NA	REGENIE_SE=0.404272;MAC=6.000000	RINT	Pass	Yes	No	Area of S-collat-transv-ant in the left hemisphere generated by parcellation of the white surface using Destrieux (a2009s) parcellation	0	0	0	Imaging	Brain MRI	Other	27378	27378
SRSF2	27378_Area_of_S_collat_transv_ant_left_hemisphere_2_0__RINT	UKB_CHIP_genes_phenome	ADD-WGR-LR	-0.147024	-0.665894	0.371846	0.578646	0.000194569	35977	35963	14	0	NA	NA	NA	NA	REGENIE_SE=0.264734;MAC=14.000000	RINT	Pass	Yes	No	Area of S-collat-transv-ant in the left hemisphere generated by parcellation of the white surface using Destrieux (a2009s) parcellation	0	0	0	Imaging	Brain MRI	Other	27378	27378
PPM1D	27378_Area_of_S_collat_transv_ant_left_hemisphere_2_0__RINT	UKB_CHIP_genes_phenome	ADD-WGR-LR	0.0837363	-0.223377	0.39085	0.593068	0.000555911	35977	35937	40	0	NA	NA	NA	NA	REGENIE_SE=0.156694;MAC=40.000000	RINT	Pass	Yes	No	Area of S-collat-transv-ant in the left hemisphere generated by parcellation of the white surface using Destrieux (a2009s) parcellation	0	0	0	Imaging	Brain MRI	Other	27378	27378
TP53	27378_Area_of_S_collat_transv_ant_left_hemisphere_2_0__RINT	UKB_CHIP_genes_phenome	ADD-WGR-LR	0.111836	-0.302076	0.525748	0.596412	0.000305751	35977	35955	22	0	NA	NA	NA	NA	REGENIE_SE=0.211183;MAC=22.000000	RINT	Pass	Yes	No	Area of S-collat-transv-ant in the left hemisphere generated by parcellation of the white surface using Destrieux (a2009s) parcellation	0	0	0	Imaging	Brain MRI	Other	27378	27378
JAK2	27379_Area_of_S_collat_transv_post_left_hemisphere_2_0__RINT	UKB_CHIP_genes_phenome	ADD-WGR-LR	-0.530306	-0.956651	-0.10396	0.0147736	0.000291853	35977	35956	21	0	NA	NA	NA	NA	REGENIE_SE=0.217527;MAC=21.000000	RINT	Pass	Yes	No	Area of S-collat-transv-post in the left hemisphere generated by parcellation of the white surface using Destrieux (a2009s) parcellation	0	0	0	Imaging	Brain MRI	Other	27379	27379
DNMT3A	27379_Area_of_S_collat_transv_post_left_hemisphere_2_0__RINT	UKB_CHIP_genes_phenome	ADD-WGR-LR	0.0628244	0.0058775	0.119771	0.0305987	0.0170526	35977	34750	1227	0	NA	NA	NA	NA	REGENIE_SE=0.029055;MAC=1227.000000	RINT	Pass	Yes	No	Area of S-collat-transv-post in the left hemisphere generated by parcellation of the white surface using Destrieux (a2009s) parcellation	0	0	0	Imaging	Brain MRI	Other	27379	27379
GNAS	27379_Area_of_S_collat_transv_post_left_hemisphere_2_0__RINT	UKB_CHIP_genes_phenome	ADD-WGR-LR	-0.574998	-1.13919	-0.0108098	0.0457691	0.000166773	35977	35965	12	0	NA	NA	NA	NA	REGENIE_SE=0.287857;MAC=12.000000	RINT	Pass	Yes	No	Area of S-collat-transv-post in the left hemisphere generated by parcellation of the white surface using Destrieux (a2009s) parcellation	0	0	0	Imaging	Brain MRI	Other	27379	27379
ASXL1	27379_Area_of_S_collat_transv_post_left_hemisphere_2_0__RINT	UKB_CHIP_genes_phenome	ADD-WGR-LR	0.174865	-0.00691499	0.356645	0.059375	0.00161214	35977	35861	116	0	NA	NA	NA	NA	REGENIE_SE=0.092747;MAC=116.000000	RINT	Pass	Yes	No	Area of S-collat-transv-post in the left hemisphere generated by parcellation of the white surface using Destrieux (a2009s) parcellation	0	0	0	Imaging	Brain MRI	Other	27379	27379
TP53	27379_Area_of_S_collat_transv_post_left_hemisphere_2_0__RINT	UKB_CHIP_genes_phenome	ADD-WGR-LR	0.320231	-0.096286	0.736747	0.131842	0.000305751	35977	35955	22	0	NA	NA	NA	NA	REGENIE_SE=0.212512;MAC=22.000000	RINT	Pass	Yes	No	Area of S-collat-transv-post in the left hemisphere generated by parcellation of the white surface using Destrieux (a2009s) parcellation	0	0	0	Imaging	Brain MRI	Other	27379	27379
TET2	27379_Area_of_S_collat_transv_post_left_hemisphere_2_0__RINT	UKB_CHIP_genes_phenome	ADD-WGR-LR	-0.0524881	-0.163216	0.0582397	0.352849	0.0043778	35977	35662	315	0	NA	NA	NA	NA	REGENIE_SE=0.056495;MAC=315.000000	RINT	Pass	Yes	No	Area of S-collat-transv-post in the left hemisphere generated by parcellation of the white surface using Destrieux (a2009s) parcellation	0	0	0	Imaging	Brain MRI	Other	27379	27379
CBL	27379_Area_of_S_collat_transv_post_left_hemisphere_2_0__RINT	UKB_CHIP_genes_phenome	ADD-WGR-LR	-0.268243	-1.06559	0.529102	0.509657	8.33866e-05	35977	35971	6	0	NA	NA	NA	NA	REGENIE_SE=0.406816;MAC=6.000000	RINT	Pass	Yes	No	Area of S-collat-transv-post in the left hemisphere generated by parcellation of the white surface using Destrieux (a2009s) parcellation	0	0	0	Imaging	Brain MRI	Other	27379	27379
SF3B1	27379_Area_of_S_collat_transv_post_left_hemisphere_2_0__RINT	UKB_CHIP_genes_phenome	ADD-WGR-LR	0.220698	-0.517467	0.958864	0.557879	9.72844e-05	35977	35970	7	0	NA	NA	NA	NA	REGENIE_SE=0.376622;MAC=7.000000	RINT	Pass	Yes	No	Area of S-collat-transv-post in the left hemisphere generated by parcellation of the white surface using Destrieux (a2009s) parcellation	0	0	0	Imaging	Brain MRI	Other	27379	27379
GNB1	27379_Area_of_S_collat_transv_post_left_hemisphere_2_0__RINT	UKB_CHIP_genes_phenome	ADD-WGR-LR	0.094796	-0.44689	0.636482	0.731601	0.000180671	35977	35964	13	0	NA	NA	NA	NA	REGENIE_SE=0.276375;MAC=13.000000	RINT	Pass	Yes	No	Area of S-collat-transv-post in the left hemisphere generated by parcellation of the white surface using Destrieux (a2009s) parcellation	0	0	0	Imaging	Brain MRI	Other	27379	27379
SRSF2	27379_Area_of_S_collat_transv_post_left_hemisphere_2_0__RINT	UKB_CHIP_genes_phenome	ADD-WGR-LR	-0.0201708	-0.542306	0.501964	0.939645	0.000194569	35977	35963	14	0	NA	NA	NA	NA	REGENIE_SE=0.266400;MAC=14.000000	RINT	Pass	Yes	No	Area of S-collat-transv-post in the left hemisphere generated by parcellation of the white surface using Destrieux (a2009s) parcellation	0	0	0	Imaging	Brain MRI	Other	27379	27379
PPM1D	27379_Area_of_S_collat_transv_post_left_hemisphere_2_0__RINT	UKB_CHIP_genes_phenome	ADD-WGR-LR	-0.00396692	-0.313013	0.30508	0.979929	0.000555911	35977	35937	40	0	NA	NA	NA	NA	REGENIE_SE=0.157680;MAC=40.000000	RINT	Pass	Yes	No	Area of S-collat-transv-post in the left hemisphere generated by parcellation of the white surface using Destrieux (a2009s) parcellation	0	0	0	Imaging	Brain MRI	Other	27379	27379
PPM1D	27380_Area_of_S_front_inf_left_hemisphere_2_0__RINT	UKB_CHIP_genes_phenome	ADD-WGR-LR	0.379137	0.0726596	0.685615	0.0153239	0.000555911	35977	35937	40	0	NA	NA	NA	NA	REGENIE_SE=0.156369;MAC=40.000000	RINT	Pass	Yes	No	Area of S-front-inf in the left hemisphere generated by parcellation of the white surface using Destrieux (a2009s) parcellation	0	0	0	Imaging	Brain MRI	Other	27380	27380
SF3B1	27380_Area_of_S_front_inf_left_hemisphere_2_0__RINT	UKB_CHIP_genes_phenome	ADD-WGR-LR	0.741725	0.00969504	1.47376	0.047042	9.72844e-05	35977	35970	7	0	NA	NA	NA	NA	REGENIE_SE=0.373492;MAC=7.000000	RINT	Pass	Yes	No	Area of S-front-inf in the left hemisphere generated by parcellation of the white surface using Destrieux (a2009s) parcellation	0	0	0	Imaging	Brain MRI	Other	27380	27380
ASXL1	27380_Area_of_S_front_inf_left_hemisphere_2_0__RINT	UKB_CHIP_genes_phenome	ADD-WGR-LR	0.167967	-0.0123021	0.348236	0.0678185	0.00161214	35977	35861	116	0	NA	NA	NA	NA	REGENIE_SE=0.091976;MAC=116.000000	RINT	Pass	Yes	No	Area of S-front-inf in the left hemisphere generated by parcellation of the white surface using Destrieux (a2009s) parcellation	0	0	0	Imaging	Brain MRI	Other	27380	27380
GNAS	27380_Area_of_S_front_inf_left_hemisphere_2_0__RINT	UKB_CHIP_genes_phenome	ADD-WGR-LR	-0.404325	-0.963824	0.155174	0.156665	0.000166773	35977	35965	12	0	NA	NA	NA	NA	REGENIE_SE=0.285464;MAC=12.000000	RINT	Pass	Yes	No	Area of S-front-inf in the left hemisphere generated by parcellation of the white surface using Destrieux (a2009s) parcellation	0	0	0	Imaging	Brain MRI	Other	27380	27380
TET2	27380_Area_of_S_front_inf_left_hemisphere_2_0__RINT	UKB_CHIP_genes_phenome	ADD-WGR-LR	-0.0758634	-0.185671	0.0339441	0.175707	0.0043778	35977	35662	315	0	NA	NA	NA	NA	REGENIE_SE=0.056025;MAC=315.000000	RINT	Pass	Yes	No	Area of S-front-inf in the left hemisphere generated by parcellation of the white surface using Destrieux (a2009s) parcellation	0	0	0	Imaging	Brain MRI	Other	27380	27380
GNB1	27380_Area_of_S_front_inf_left_hemisphere_2_0__RINT	UKB_CHIP_genes_phenome	ADD-WGR-LR	0.29166	-0.245523	0.828844	0.28726	0.000180671	35977	35964	13	0	NA	NA	NA	NA	REGENIE_SE=0.274078;MAC=13.000000	RINT	Pass	Yes	No	Area of S-front-inf in the left hemisphere generated by parcellation of the white surface using Destrieux (a2009s) parcellation	0	0	0	Imaging	Brain MRI	Other	27380	27380
SRSF2	27380_Area_of_S_front_inf_left_hemisphere_2_0__RINT	UKB_CHIP_genes_phenome	ADD-WGR-LR	0.211406	-0.306389	0.729201	0.423586	0.000194569	35977	35963	14	0	NA	NA	NA	NA	REGENIE_SE=0.264186;MAC=14.000000	RINT	Pass	Yes	No	Area of S-front-inf in the left hemisphere generated by parcellation of the white surface using Destrieux (a2009s) parcellation	0	0	0	Imaging	Brain MRI	Other	27380	27380
TP53	27380_Area_of_S_front_inf_left_hemisphere_2_0__RINT	UKB_CHIP_genes_phenome	ADD-WGR-LR	0.166489	-0.246565	0.579544	0.429527	0.000305751	35977	35955	22	0	NA	NA	NA	NA	REGENIE_SE=0.210746;MAC=22.000000	RINT	Pass	Yes	No	Area of S-front-inf in the left hemisphere generated by parcellation of the white surface using Destrieux (a2009s) parcellation	0	0	0	Imaging	Brain MRI	Other	27380	27380
CBL	27380_Area_of_S_front_inf_left_hemisphere_2_0__RINT	UKB_CHIP_genes_phenome	ADD-WGR-LR	-0.1828	-0.973516	0.607917	0.650471	8.33866e-05	35977	35971	6	0	NA	NA	NA	NA	REGENIE_SE=0.403434;MAC=6.000000	RINT	Pass	Yes	No	Area of S-front-inf in the left hemisphere generated by parcellation of the white surface using Destrieux (a2009s) parcellation	0	0	0	Imaging	Brain MRI	Other	27380	27380
DNMT3A	27380_Area_of_S_front_inf_left_hemisphere_2_0__RINT	UKB_CHIP_genes_phenome	ADD-WGR-LR	-0.0130512	-0.0695248	0.0434223	0.650582	0.0170526	35977	34750	1227	0	NA	NA	NA	NA	REGENIE_SE=0.028814;MAC=1227.000000	RINT	Pass	Yes	No	Area of S-front-inf in the left hemisphere generated by parcellation of the white surface using Destrieux (a2009s) parcellation	0	0	0	Imaging	Brain MRI	Other	27380	27380
JAK2	27380_Area_of_S_front_inf_left_hemisphere_2_0__RINT	UKB_CHIP_genes_phenome	ADD-WGR-LR	0.0384411	-0.38436	0.461243	0.858566	0.000291853	35977	35956	21	0	NA	NA	NA	NA	REGENIE_SE=0.215719;MAC=21.000000	RINT	Pass	Yes	No	Area of S-front-inf in the left hemisphere generated by parcellation of the white surface using Destrieux (a2009s) parcellation	0	0	0	Imaging	Brain MRI	Other	27380	27380
GNAS	27381_Area_of_S_front_middle_left_hemisphere_2_0__RINT	UKB_CHIP_genes_phenome	ADD-WGR-LR	-0.41626	-0.978454	0.145935	0.146725	0.000166773	35977	35965	12	0	NA	NA	NA	NA	REGENIE_SE=0.286839;MAC=12.000000	RINT	Pass	Yes	No	Area of S-front-middle in the left hemisphere generated by parcellation of the white surface using Destrieux (a2009s) parcellation	0	0	0	Imaging	Brain MRI	Other	27381	27381
JAK2	27381_Area_of_S_front_middle_left_hemisphere_2_0__RINT	UKB_CHIP_genes_phenome	ADD-WGR-LR	-0.254308	-0.679146	0.170531	0.240703	0.000291853	35977	35956	21	0	NA	NA	NA	NA	REGENIE_SE=0.216758;MAC=21.000000	RINT	Pass	Yes	No	Area of S-front-middle in the left hemisphere generated by parcellation of the white surface using Destrieux (a2009s) parcellation	0	0	0	Imaging	Brain MRI	Other	27381	27381
TP53	27381_Area_of_S_front_middle_left_hemisphere_2_0__RINT	UKB_CHIP_genes_phenome	ADD-WGR-LR	0.134405	-0.28064	0.549449	0.525624	0.000305751	35977	35955	22	0	NA	NA	NA	NA	REGENIE_SE=0.211761;MAC=22.000000	RINT	Pass	Yes	No	Area of S-front-middle in the left hemisphere generated by parcellation of the white surface using Destrieux (a2009s) parcellation	0	0	0	Imaging	Brain MRI	Other	27381	27381
SF3B1	27381_Area_of_S_front_middle_left_hemisphere_2_0__RINT	UKB_CHIP_genes_phenome	ADD-WGR-LR	-0.219866	-0.955423	0.515691	0.557973	9.72844e-05	35977	35970	7	0	NA	NA	NA	NA	REGENIE_SE=0.375291;MAC=7.000000	RINT	Pass	Yes	No	Area of S-front-middle in the left hemisphere generated by parcellation of the white surface using Destrieux (a2009s) parcellation	0	0	0	Imaging	Brain MRI	Other	27381	27381
PPM1D	27381_Area_of_S_front_middle_left_hemisphere_2_0__RINT	UKB_CHIP_genes_phenome	ADD-WGR-LR	-0.0788797	-0.386834	0.229075	0.615649	0.000555911	35977	35937	40	0	NA	NA	NA	NA	REGENIE_SE=0.157122;MAC=40.000000	RINT	Pass	Yes	No	Area of S-front-middle in the left hemisphere generated by parcellation of the white surface using Destrieux (a2009s) parcellation	0	0	0	Imaging	Brain MRI	Other	27381	27381
GNB1	27381_Area_of_S_front_middle_left_hemisphere_2_0__RINT	UKB_CHIP_genes_phenome	ADD-WGR-LR	-0.126351	-0.666123	0.41342	0.646382	0.000180671	35977	35964	13	0	NA	NA	NA	NA	REGENIE_SE=0.275399;MAC=13.000000	RINT	Pass	Yes	No	Area of S-front-middle in the left hemisphere generated by parcellation of the white surface using Destrieux (a2009s) parcellation	0	0	0	Imaging	Brain MRI	Other	27381	27381
TET2	27381_Area_of_S_front_middle_left_hemisphere_2_0__RINT	UKB_CHIP_genes_phenome	ADD-WGR-LR	0.0192026	-0.0911339	0.129539	0.733024	0.0043778	35977	35662	315	0	NA	NA	NA	NA	REGENIE_SE=0.056295;MAC=315.000000	RINT	Pass	Yes	No	Area of S-front-middle in the left hemisphere generated by parcellation of the white surface using Destrieux (a2009s) parcellation	0	0	0	Imaging	Brain MRI	Other	27381	27381
DNMT3A	27381_Area_of_S_front_middle_left_hemisphere_2_0__RINT	UKB_CHIP_genes_phenome	ADD-WGR-LR	-0.00624294	-0.0629886	0.0505027	0.829278	0.0170526	35977	34750	1227	0	NA	NA	NA	NA	REGENIE_SE=0.028952;MAC=1227.000000	RINT	Pass	Yes	No	Area of S-front-middle in the left hemisphere generated by parcellation of the white surface using Destrieux (a2009s) parcellation	0	0	0	Imaging	Brain MRI	Other	27381	27381
CBL	27381_Area_of_S_front_middle_left_hemisphere_2_0__RINT	UKB_CHIP_genes_phenome	ADD-WGR-LR	-0.0652316	-0.859758	0.729295	0.87216	8.33866e-05	35977	35971	6	0	NA	NA	NA	NA	REGENIE_SE=0.405378;MAC=6.000000	RINT	Pass	Yes	No	Area of S-front-middle in the left hemisphere generated by parcellation of the white surface using Destrieux (a2009s) parcellation	0	0	0	Imaging	Brain MRI	Other	27381	27381
SRSF2	27381_Area_of_S_front_middle_left_hemisphere_2_0__RINT	UKB_CHIP_genes_phenome	ADD-WGR-LR	-0.0366898	-0.55698	0.4836	0.890072	0.000194569	35977	35963	14	0	NA	NA	NA	NA	REGENIE_SE=0.265459;MAC=14.000000	RINT	Pass	Yes	No	Area of S-front-middle in the left hemisphere generated by parcellation of the white surface using Destrieux (a2009s) parcellation	0	0	0	Imaging	Brain MRI	Other	27381	27381
ASXL1	27381_Area_of_S_front_middle_left_hemisphere_2_0__RINT	UKB_CHIP_genes_phenome	ADD-WGR-LR	-0.000115655	-0.181253	0.181022	0.999002	0.00161214	35977	35861	116	0	NA	NA	NA	NA	REGENIE_SE=0.092419;MAC=116.000000	RINT	Pass	Yes	No	Area of S-front-middle in the left hemisphere generated by parcellation of the white surface using Destrieux (a2009s) parcellation	0	0	0	Imaging	Brain MRI	Other	27381	27381
SF3B1	27382_Area_of_S_front_sup_left_hemisphere_2_0__RINT	UKB_CHIP_genes_phenome	ADD-WGR-LR	-0.854285	-1.5877	-0.120871	0.0224317	9.72844e-05	35977	35970	7	0	NA	NA	NA	NA	REGENIE_SE=0.374197;MAC=7.000000	RINT	Pass	Yes	No	Area of S-front-sup in the left hemisphere generated by parcellation of the white surface using Destrieux (a2009s) parcellation	0	0	0	Imaging	Brain MRI	Other	27382	27382
PPM1D	27382_Area_of_S_front_sup_left_hemisphere_2_0__RINT	UKB_CHIP_genes_phenome	ADD-WGR-LR	0.325581	0.0185238	0.632637	0.0376907	0.000555911	35977	35937	40	0	NA	NA	NA	NA	REGENIE_SE=0.156665;MAC=40.000000	RINT	Pass	Yes	No	Area of S-front-sup in the left hemisphere generated by parcellation of the white surface using Destrieux (a2009s) parcellation	0	0	0	Imaging	Brain MRI	Other	27382	27382
GNAS	27382_Area_of_S_front_sup_left_hemisphere_2_0__RINT	UKB_CHIP_genes_phenome	ADD-WGR-LR	0.416989	-0.143567	0.977545	0.144844	0.000166773	35977	35965	12	0	NA	NA	NA	NA	REGENIE_SE=0.286003;MAC=12.000000	RINT	Pass	Yes	No	Area of S-front-sup in the left hemisphere generated by parcellation of the white surface using Destrieux (a2009s) parcellation	0	0	0	Imaging	Brain MRI	Other	27382	27382
DNMT3A	27382_Area_of_S_front_sup_left_hemisphere_2_0__RINT	UKB_CHIP_genes_phenome	ADD-WGR-LR	0.036434	-0.0201462	0.0930143	0.206916	0.0170526	35977	34750	1227	0	NA	NA	NA	NA	REGENIE_SE=0.028868;MAC=1227.000000	RINT	Pass	Yes	No	Area of S-front-sup in the left hemisphere generated by parcellation of the white surface using Destrieux (a2009s) parcellation	0	0	0	Imaging	Brain MRI	Other	27382	27382
GNB1	27382_Area_of_S_front_sup_left_hemisphere_2_0__RINT	UKB_CHIP_genes_phenome	ADD-WGR-LR	-0.220849	-0.759048	0.317349	0.421241	0.000180671	35977	35964	13	0	NA	NA	NA	NA	REGENIE_SE=0.274596;MAC=13.000000	RINT	Pass	Yes	No	Area of S-front-sup in the left hemisphere generated by parcellation of the white surface using Destrieux (a2009s) parcellation	0	0	0	Imaging	Brain MRI	Other	27382	27382
TP53	27382_Area_of_S_front_sup_left_hemisphere_2_0__RINT	UKB_CHIP_genes_phenome	ADD-WGR-LR	-0.128406	-0.542241	0.285429	0.543092	0.000305751	35977	35955	22	0	NA	NA	NA	NA	REGENIE_SE=0.211144;MAC=22.000000	RINT	Pass	Yes	No	Area of S-front-sup in the left hemisphere generated by parcellation of the white surface using Destrieux (a2009s) parcellation	0	0	0	Imaging	Brain MRI	Other	27382	27382
ASXL1	27382_Area_of_S_front_sup_left_hemisphere_2_0__RINT	UKB_CHIP_genes_phenome	ADD-WGR-LR	0.0558927	-0.124717	0.236503	0.544154	0.00161214	35977	35861	116	0	NA	NA	NA	NA	REGENIE_SE=0.092150;MAC=116.000000	RINT	Pass	Yes	No	Area of S-front-sup in the left hemisphere generated by parcellation of the white surface using Destrieux (a2009s) parcellation	0	0	0	Imaging	Brain MRI	Other	27382	27382
JAK2	27382_Area_of_S_front_sup_left_hemisphere_2_0__RINT	UKB_CHIP_genes_phenome	ADD-WGR-LR	0.123329	-0.300272	0.546929	0.56825	0.000291853	35977	35956	21	0	NA	NA	NA	NA	REGENIE_SE=0.216127;MAC=21.000000	RINT	Pass	Yes	No	Area of S-front-sup in the left hemisphere generated by parcellation of the white surface using Destrieux (a2009s) parcellation	0	0	0	Imaging	Brain MRI	Other	27382	27382
CBL	27382_Area_of_S_front_sup_left_hemisphere_2_0__RINT	UKB_CHIP_genes_phenome	ADD-WGR-LR	-0.199699	-0.99191	0.592512	0.621262	8.33866e-05	35977	35971	6	0	NA	NA	NA	NA	REGENIE_SE=0.404197;MAC=6.000000	RINT	Pass	Yes	No	Area of S-front-sup in the left hemisphere generated by parcellation of the white surface using Destrieux (a2009s) parcellation	0	0	0	Imaging	Brain MRI	Other	27382	27382
SRSF2	27382_Area_of_S_front_sup_left_hemisphere_2_0__RINT	UKB_CHIP_genes_phenome	ADD-WGR-LR	-0.128192	-0.646966	0.390582	0.62816	0.000194569	35977	35963	14	0	NA	NA	NA	NA	REGENIE_SE=0.264685;MAC=14.000000	RINT	Pass	Yes	No	Area of S-front-sup in the left hemisphere generated by parcellation of the white surface using Destrieux (a2009s) parcellation	0	0	0	Imaging	Brain MRI	Other	27382	27382
TET2	27382_Area_of_S_front_sup_left_hemisphere_2_0__RINT	UKB_CHIP_genes_phenome	ADD-WGR-LR	-0.00123717	-0.111252	0.108778	0.982416	0.0043778	35977	35662	315	0	NA	NA	NA	NA	REGENIE_SE=0.056131;MAC=315.000000	RINT	Pass	Yes	No	Area of S-front-sup in the left hemisphere generated by parcellation of the white surface using Destrieux (a2009s) parcellation	0	0	0	Imaging	Brain MRI	Other	27382	27382
JAK2	27383_Area_of_S_interm_prim_Jensen_left_hemisphere_2_0__RINT	UKB_CHIP_genes_phenome	ADD-WGR-LR	-0.362326	-0.788487	0.0638346	0.0956375	0.000291999	35959	35938	21	0	NA	NA	NA	NA	REGENIE_SE=0.217433;MAC=21.000000	RINT	Pass	Yes	No	Area of S-interm-prim-Jensen in the left hemisphere generated by parcellation of the white surface using Destrieux (a2009s) parcellation	0	0	0	Imaging	Brain MRI	Other	27383	27383
GNB1	27383_Area_of_S_interm_prim_Jensen_left_hemisphere_2_0__RINT	UKB_CHIP_genes_phenome	ADD-WGR-LR	-0.32151	-0.86296	0.219941	0.2445	0.000180761	35959	35946	13	0	NA	NA	NA	NA	REGENIE_SE=0.276256;MAC=13.000000	RINT	Pass	Yes	No	Area of S-interm-prim-Jensen in the left hemisphere generated by parcellation of the white surface using Destrieux (a2009s) parcellation	0	0	0	Imaging	Brain MRI	Other	27383	27383
TET2	27383_Area_of_S_interm_prim_Jensen_left_hemisphere_2_0__RINT	UKB_CHIP_genes_phenome	ADD-WGR-LR	-0.0454193	-0.156099	0.0652608	0.421223	0.00437999	35959	35644	315	0	NA	NA	NA	NA	REGENIE_SE=0.056470;MAC=315.000000	RINT	Pass	Yes	No	Area of S-interm-prim-Jensen in the left hemisphere generated by parcellation of the white surface using Destrieux (a2009s) parcellation	0	0	0	Imaging	Brain MRI	Other	27383	27383
SF3B1	27383_Area_of_S_interm_prim_Jensen_left_hemisphere_2_0__RINT	UKB_CHIP_genes_phenome	ADD-WGR-LR	0.301955	-0.435891	1.0398	0.4225	9.73331e-05	35959	35952	7	0	NA	NA	NA	NA	REGENIE_SE=0.376459;MAC=7.000000	RINT	Pass	Yes	No	Area of S-interm-prim-Jensen in the left hemisphere generated by parcellation of the white surface using Destrieux (a2009s) parcellation	0	0	0	Imaging	Brain MRI	Other	27383	27383
GNAS	27383_Area_of_S_interm_prim_Jensen_left_hemisphere_2_0__RINT	UKB_CHIP_genes_phenome	ADD-WGR-LR	0.207652	-0.356292	0.771596	0.470487	0.000166857	35959	35947	12	0	NA	NA	NA	NA	REGENIE_SE=0.287732;MAC=12.000000	RINT	Pass	Yes	No	Area of S-interm-prim-Jensen in the left hemisphere generated by parcellation of the white surface using Destrieux (a2009s) parcellation	0	0	0	Imaging	Brain MRI	Other	27383	27383
PPM1D	27383_Area_of_S_interm_prim_Jensen_left_hemisphere_2_0__RINT	UKB_CHIP_genes_phenome	ADD-WGR-LR	0.109415	-0.199498	0.418328	0.487552	0.000556189	35959	35919	40	0	NA	NA	NA	NA	REGENIE_SE=0.157611;MAC=40.000000	RINT	Pass	Yes	No	Area of S-interm-prim-Jensen in the left hemisphere generated by parcellation of the white surface using Destrieux (a2009s) parcellation	0	0	0	Imaging	Brain MRI	Other	27383	27383
TP53	27383_Area_of_S_interm_prim_Jensen_left_hemisphere_2_0__RINT	UKB_CHIP_genes_phenome	ADD-WGR-LR	0.103982	-0.312354	0.520318	0.624479	0.000305904	35959	35937	22	0	NA	NA	NA	NA	REGENIE_SE=0.212420;MAC=22.000000	RINT	Pass	Yes	No	Area of S-interm-prim-Jensen in the left hemisphere generated by parcellation of the white surface using Destrieux (a2009s) parcellation	0	0	0	Imaging	Brain MRI	Other	27383	27383
ASXL1	27383_Area_of_S_interm_prim_Jensen_left_hemisphere_2_0__RINT	UKB_CHIP_genes_phenome	ADD-WGR-LR	-0.0346172	-0.216319	0.147084	0.708846	0.00161295	35959	35843	116	0	NA	NA	NA	NA	REGENIE_SE=0.092707;MAC=116.000000	RINT	Pass	Yes	No	Area of S-interm-prim-Jensen in the left hemisphere generated by parcellation of the white surface using Destrieux (a2009s) parcellation	0	0	0	Imaging	Brain MRI	Other	27383	27383
CBL	27383_Area_of_S_interm_prim_Jensen_left_hemisphere_2_0__RINT	UKB_CHIP_genes_phenome	ADD-WGR-LR	-0.108163	-0.905161	0.688836	0.790246	8.34283e-05	35959	35953	6	0	NA	NA	NA	NA	REGENIE_SE=0.406640;MAC=6.000000	RINT	Pass	Yes	No	Area of S-interm-prim-Jensen in the left hemisphere generated by parcellation of the white surface using Destrieux (a2009s) parcellation	0	0	0	Imaging	Brain MRI	Other	27383	27383
DNMT3A	27383_Area_of_S_interm_prim_Jensen_left_hemisphere_2_0__RINT	UKB_CHIP_genes_phenome	ADD-WGR-LR	-0.00279532	-0.0597407	0.0541501	0.923354	0.0170472	35959	34733	1226	0	NA	NA	NA	NA	REGENIE_SE=0.029054;MAC=1226.000000	RINT	Pass	Yes	No	Area of S-interm-prim-Jensen in the left hemisphere generated by parcellation of the white surface using Destrieux (a2009s) parcellation	0	0	0	Imaging	Brain MRI	Other	27383	27383
SRSF2	27383_Area_of_S_interm_prim_Jensen_left_hemisphere_2_0__RINT	UKB_CHIP_genes_phenome	ADD-WGR-LR	-0.0183893	-0.540298	0.50352	0.944943	0.000194666	35959	35945	14	0	NA	NA	NA	NA	REGENIE_SE=0.266285;MAC=14.000000	RINT	Pass	Yes	No	Area of S-interm-prim-Jensen in the left hemisphere generated by parcellation of the white surface using Destrieux (a2009s) parcellation	0	0	0	Imaging	Brain MRI	Other	27383	27383
TET2	27384_Area_of_S_intrapariet_P_trans_left_hemisphere_2_0__RINT	UKB_CHIP_genes_phenome	ADD-WGR-LR	-0.0946324	-0.204943	0.0156777	0.0926839	0.0043778	35977	35662	315	0	NA	NA	NA	NA	REGENIE_SE=0.056282;MAC=315.000000	RINT	Pass	Yes	No	Area of S-intrapariet+P-trans in the left hemisphere generated by parcellation of the white surface using Destrieux (a2009s) parcellation	0	0	0	Imaging	Brain MRI	Other	27384	27384
DNMT3A	27384_Area_of_S_intrapariet_P_trans_left_hemisphere_2_0__RINT	UKB_CHIP_genes_phenome	ADD-WGR-LR	0.0421203	-0.0146118	0.0988524	0.145625	0.0170526	35977	34750	1227	0	NA	NA	NA	NA	REGENIE_SE=0.028945;MAC=1227.000000	RINT	Pass	Yes	No	Area of S-intrapariet+P-trans in the left hemisphere generated by parcellation of the white surface using Destrieux (a2009s) parcellation	0	0	0	Imaging	Brain MRI	Other	27384	27384
JAK2	27384_Area_of_S_intrapariet_P_trans_left_hemisphere_2_0__RINT	UKB_CHIP_genes_phenome	ADD-WGR-LR	-0.29319	-0.717927	0.131547	0.176076	0.000291853	35977	35956	21	0	NA	NA	NA	NA	REGENIE_SE=0.216707;MAC=21.000000	RINT	Pass	Yes	No	Area of S-intrapariet+P-trans in the left hemisphere generated by parcellation of the white surface using Destrieux (a2009s) parcellation	0	0	0	Imaging	Brain MRI	Other	27384	27384
GNAS	27384_Area_of_S_intrapariet_P_trans_left_hemisphere_2_0__RINT	UKB_CHIP_genes_phenome	ADD-WGR-LR	-0.369234	-0.931294	0.192825	0.197899	0.000166773	35977	35965	12	0	NA	NA	NA	NA	REGENIE_SE=0.286771;MAC=12.000000	RINT	Pass	Yes	No	Area of S-intrapariet+P-trans in the left hemisphere generated by parcellation of the white surface using Destrieux (a2009s) parcellation	0	0	0	Imaging	Brain MRI	Other	27384	27384
TP53	27384_Area_of_S_intrapariet_P_trans_left_hemisphere_2_0__RINT	UKB_CHIP_genes_phenome	ADD-WGR-LR	0.262935	-0.15201	0.67788	0.214254	0.000305751	35977	35955	22	0	NA	NA	NA	NA	REGENIE_SE=0.211711;MAC=22.000000	RINT	Pass	Yes	No	Area of S-intrapariet+P-trans in the left hemisphere generated by parcellation of the white surface using Destrieux (a2009s) parcellation	0	0	0	Imaging	Brain MRI	Other	27384	27384
ASXL1	27384_Area_of_S_intrapariet_P_trans_left_hemisphere_2_0__RINT	UKB_CHIP_genes_phenome	ADD-WGR-LR	-0.0725675	-0.253662	0.108527	0.432225	0.00161214	35977	35861	116	0	NA	NA	NA	NA	REGENIE_SE=0.092397;MAC=116.000000	RINT	Pass	Yes	No	Area of S-intrapariet+P-trans in the left hemisphere generated by parcellation of the white surface using Destrieux (a2009s) parcellation	0	0	0	Imaging	Brain MRI	Other	27384	27384
GNB1	27384_Area_of_S_intrapariet_P_trans_left_hemisphere_2_0__RINT	UKB_CHIP_genes_phenome	ADD-WGR-LR	-0.19709	-0.736732	0.342552	0.4741	0.000180671	35977	35964	13	0	NA	NA	NA	NA	REGENIE_SE=0.275333;MAC=13.000000	RINT	Pass	Yes	No	Area of S-intrapariet+P-trans in the left hemisphere generated by parcellation of the white surface using Destrieux (a2009s) parcellation	0	0	0	Imaging	Brain MRI	Other	27384	27384
PPM1D	27384_Area_of_S_intrapariet_P_trans_left_hemisphere_2_0__RINT	UKB_CHIP_genes_phenome	ADD-WGR-LR	-0.094821	-0.402702	0.21306	0.54609	0.000555911	35977	35937	40	0	NA	NA	NA	NA	REGENIE_SE=0.157085;MAC=40.000000	RINT	Pass	Yes	No	Area of S-intrapariet+P-trans in the left hemisphere generated by parcellation of the white surface using Destrieux (a2009s) parcellation	0	0	0	Imaging	Brain MRI	Other	27384	27384
SRSF2	27384_Area_of_S_intrapariet_P_trans_left_hemisphere_2_0__RINT	UKB_CHIP_genes_phenome	ADD-WGR-LR	0.154218	-0.365947	0.674384	0.561181	0.000194569	35977	35963	14	0	NA	NA	NA	NA	REGENIE_SE=0.265395;MAC=14.000000	RINT	Pass	Yes	No	Area of S-intrapariet+P-trans in the left hemisphere generated by parcellation of the white surface using Destrieux (a2009s) parcellation	0	0	0	Imaging	Brain MRI	Other	27384	27384
SF3B1	27384_Area_of_S_intrapariet_P_trans_left_hemisphere_2_0__RINT	UKB_CHIP_genes_phenome	ADD-WGR-LR	0.0955602	-0.639821	0.830941	0.798962	9.72844e-05	35977	35970	7	0	NA	NA	NA	NA	REGENIE_SE=0.375201;MAC=7.000000	RINT	Pass	Yes	No	Area of S-intrapariet+P-trans in the left hemisphere generated by parcellation of the white surface using Destrieux (a2009s) parcellation	0	0	0	Imaging	Brain MRI	Other	27384	27384
CBL	27384_Area_of_S_intrapariet_P_trans_left_hemisphere_2_0__RINT	UKB_CHIP_genes_phenome	ADD-WGR-LR	0.0557705	-0.738566	0.850107	0.890549	8.33866e-05	35977	35971	6	0	NA	NA	NA	NA	REGENIE_SE=0.405281;MAC=6.000000	RINT	Pass	Yes	No	Area of S-intrapariet+P-trans in the left hemisphere generated by parcellation of the white surface using Destrieux (a2009s) parcellation	0	0	0	Imaging	Brain MRI	Other	27384	27384
PPM1D	27385_Area_of_S_oc_middle_Lunatus_left_hemisphere_2_0__RINT	UKB_CHIP_genes_phenome	ADD-WGR-LR	0.247483	-0.0590758	0.554042	0.113589	0.000555911	35977	35937	40	0	NA	NA	NA	NA	REGENIE_SE=0.156410;MAC=40.000000	RINT	Pass	Yes	No	Area of S-oc-middle+Lunatus in the left hemisphere generated by parcellation of the white surface using Destrieux (a2009s) parcellation	0	0	0	Imaging	Brain MRI	Other	27385	27385
SF3B1	27385_Area_of_S_oc_middle_Lunatus_left_hemisphere_2_0__RINT	UKB_CHIP_genes_phenome	ADD-WGR-LR	0.479374	-0.25285	1.2116	0.199439	9.72844e-05	35977	35970	7	0	NA	NA	NA	NA	REGENIE_SE=0.373591;MAC=7.000000	RINT	Pass	Yes	No	Area of S-oc-middle+Lunatus in the left hemisphere generated by parcellation of the white surface using Destrieux (a2009s) parcellation	0	0	0	Imaging	Brain MRI	Other	27385	27385
TET2	27385_Area_of_S_oc_middle_Lunatus_left_hemisphere_2_0__RINT	UKB_CHIP_genes_phenome	ADD-WGR-LR	0.0669026	-0.0429339	0.176739	0.232542	0.0043778	35977	35662	315	0	NA	NA	NA	NA	REGENIE_SE=0.056040;MAC=315.000000	RINT	Pass	Yes	No	Area of S-oc-middle+Lunatus in the left hemisphere generated by parcellation of the white surface using Destrieux (a2009s) parcellation	0	0	0	Imaging	Brain MRI	Other	27385	27385
JAK2	27385_Area_of_S_oc_middle_Lunatus_left_hemisphere_2_0__RINT	UKB_CHIP_genes_phenome	ADD-WGR-LR	-0.187896	-0.61081	0.235017	0.383867	0.000291853	35977	35956	21	0	NA	NA	NA	NA	REGENIE_SE=0.215776;MAC=21.000000	RINT	Pass	Yes	No	Area of S-oc-middle+Lunatus in the left hemisphere generated by parcellation of the white surface using Destrieux (a2009s) parcellation	0	0	0	Imaging	Brain MRI	Other	27385	27385
GNB1	27385_Area_of_S_oc_middle_Lunatus_left_hemisphere_2_0__RINT	UKB_CHIP_genes_phenome	ADD-WGR-LR	-0.238005	-0.77533	0.299321	0.385311	0.000180671	35977	35964	13	0	NA	NA	NA	NA	REGENIE_SE=0.274151;MAC=13.000000	RINT	Pass	Yes	No	Area of S-oc-middle+Lunatus in the left hemisphere generated by parcellation of the white surface using Destrieux (a2009s) parcellation	0	0	0	Imaging	Brain MRI	Other	27385	27385
GNAS	27385_Area_of_S_oc_middle_Lunatus_left_hemisphere_2_0__RINT	UKB_CHIP_genes_phenome	ADD-WGR-LR	0.222668	-0.336979	0.782315	0.435499	0.000166773	35977	35965	12	0	NA	NA	NA	NA	REGENIE_SE=0.285539;MAC=12.000000	RINT	Pass	Yes	No	Area of S-oc-middle+Lunatus in the left hemisphere generated by parcellation of the white surface using Destrieux (a2009s) parcellation	0	0	0	Imaging	Brain MRI	Other	27385	27385
CBL	27385_Area_of_S_oc_middle_Lunatus_left_hemisphere_2_0__RINT	UKB_CHIP_genes_phenome	ADD-WGR-LR	-0.231447	-1.02237	0.55948	0.56628	8.33866e-05	35977	35971	6	0	NA	NA	NA	NA	REGENIE_SE=0.403541;MAC=6.000000	RINT	Pass	Yes	No	Area of S-oc-middle+Lunatus in the left hemisphere generated by parcellation of the white surface using Destrieux (a2009s) parcellation	0	0	0	Imaging	Brain MRI	Other	27385	27385
ASXL1	27385_Area_of_S_oc_middle_Lunatus_left_hemisphere_2_0__RINT	UKB_CHIP_genes_phenome	ADD-WGR-LR	0.0429241	-0.137393	0.223241	0.640811	0.00161214	35977	35861	116	0	NA	NA	NA	NA	REGENIE_SE=0.092000;MAC=116.000000	RINT	Pass	Yes	No	Area of S-oc-middle+Lunatus in the left hemisphere generated by parcellation of the white surface using Destrieux (a2009s) parcellation	0	0	0	Imaging	Brain MRI	Other	27385	27385
TP53	27385_Area_of_S_oc_middle_Lunatus_left_hemisphere_2_0__RINT	UKB_CHIP_genes_phenome	ADD-WGR-LR	0.0511018	-0.362062	0.464266	0.808457	0.000305751	35977	35955	22	0	NA	NA	NA	NA	REGENIE_SE=0.210802;MAC=22.000000	RINT	Pass	Yes	No	Area of S-oc-middle+Lunatus in the left hemisphere generated by parcellation of the white surface using Destrieux (a2009s) parcellation	0	0	0	Imaging	Brain MRI	Other	27385	27385
SRSF2	27385_Area_of_S_oc_middle_Lunatus_left_hemisphere_2_0__RINT	UKB_CHIP_genes_phenome	ADD-WGR-LR	-0.0569571	-0.57489	0.460975	0.829348	0.000194569	35977	35963	14	0	NA	NA	NA	NA	REGENIE_SE=0.264256;MAC=14.000000	RINT	Pass	Yes	No	Area of S-oc-middle+Lunatus in the left hemisphere generated by parcellation of the white surface using Destrieux (a2009s) parcellation	0	0	0	Imaging	Brain MRI	Other	27385	27385
DNMT3A	27385_Area_of_S_oc_middle_Lunatus_left_hemisphere_2_0__RINT	UKB_CHIP_genes_phenome	ADD-WGR-LR	0.00214558	-0.0543429	0.0586341	0.940657	0.0170526	35977	34750	1227	0	NA	NA	NA	NA	REGENIE_SE=0.028821;MAC=1227.000000	RINT	Pass	Yes	No	Area of S-oc-middle+Lunatus in the left hemisphere generated by parcellation of the white surface using Destrieux (a2009s) parcellation	0	0	0	Imaging	Brain MRI	Other	27385	27385
GNAS	27386_Area_of_S_oc_sup_transversal_left_hemisphere_2_0__RINT	UKB_CHIP_genes_phenome	ADD-WGR-LR	-0.586524	-1.14756	-0.0254912	0.0404604	0.000166773	35977	35965	12	0	NA	NA	NA	NA	REGENIE_SE=0.286247;MAC=12.000000	RINT	Pass	Yes	No	Area of S-oc-sup+transversal in the left hemisphere generated by parcellation of the white surface using Destrieux (a2009s) parcellation	0	0	0	Imaging	Brain MRI	Other	27386	27386
PPM1D	27386_Area_of_S_oc_sup_transversal_left_hemisphere_2_0__RINT	UKB_CHIP_genes_phenome	ADD-WGR-LR	-0.225342	-0.53266	0.081976	0.150675	0.000555911	35977	35937	40	0	NA	NA	NA	NA	REGENIE_SE=0.156798;MAC=40.000000	RINT	Pass	Yes	No	Area of S-oc-sup+transversal in the left hemisphere generated by parcellation of the white surface using Destrieux (a2009s) parcellation	0	0	0	Imaging	Brain MRI	Other	27386	27386
SF3B1	27386_Area_of_S_oc_sup_transversal_left_hemisphere_2_0__RINT	UKB_CHIP_genes_phenome	ADD-WGR-LR	-0.351286	-1.08532	0.382751	0.348257	9.72844e-05	35977	35970	7	0	NA	NA	NA	NA	REGENIE_SE=0.374516;MAC=7.000000	RINT	Pass	Yes	No	Area of S-oc-sup+transversal in the left hemisphere generated by parcellation of the white surface using Destrieux (a2009s) parcellation	0	0	0	Imaging	Brain MRI	Other	27386	27386
TET2	27386_Area_of_S_oc_sup_transversal_left_hemisphere_2_0__RINT	UKB_CHIP_genes_phenome	ADD-WGR-LR	-0.0485333	-0.158642	0.0615752	0.387639	0.0043778	35977	35662	315	0	NA	NA	NA	NA	REGENIE_SE=0.056179;MAC=315.000000	RINT	Pass	Yes	No	Area of S-oc-sup+transversal in the left hemisphere generated by parcellation of the white surface using Destrieux (a2009s) parcellation	0	0	0	Imaging	Brain MRI	Other	27386	27386
ASXL1	27386_Area_of_S_oc_sup_transversal_left_hemisphere_2_0__RINT	UKB_CHIP_genes_phenome	ADD-WGR-LR	0.0632164	-0.117547	0.24398	0.493069	0.00161214	35977	35861	116	0	NA	NA	NA	NA	REGENIE_SE=0.092228;MAC=116.000000	RINT	Pass	Yes	No	Area of S-oc-sup+transversal in the left hemisphere generated by parcellation of the white surface using Destrieux (a2009s) parcellation	0	0	0	Imaging	Brain MRI	Other	27386	27386
JAK2	27386_Area_of_S_oc_sup_transversal_left_hemisphere_2_0__RINT	UKB_CHIP_genes_phenome	ADD-WGR-LR	0.141291	-0.28267	0.565252	0.513637	0.000291853	35977	35956	21	0	NA	NA	NA	NA	REGENIE_SE=0.216311;MAC=21.000000	RINT	Pass	Yes	No	Area of S-oc-sup+transversal in the left hemisphere generated by parcellation of the white surface using Destrieux (a2009s) parcellation	0	0	0	Imaging	Brain MRI	Other	27386	27386
CBL	27386_Area_of_S_oc_sup_transversal_left_hemisphere_2_0__RINT	UKB_CHIP_genes_phenome	ADD-WGR-LR	-0.187801	-0.980686	0.605084	0.642481	8.33866e-05	35977	35971	6	0	NA	NA	NA	NA	REGENIE_SE=0.404541;MAC=6.000000	RINT	Pass	Yes	No	Area of S-oc-sup+transversal in the left hemisphere generated by parcellation of the white surface using Destrieux (a2009s) parcellation	0	0	0	Imaging	Brain MRI	Other	27386	27386
SRSF2	27386_Area_of_S_oc_sup_transversal_left_hemisphere_2_0__RINT	UKB_CHIP_genes_phenome	ADD-WGR-LR	-0.117961	-0.637176	0.401253	0.656111	0.000194569	35977	35963	14	0	NA	NA	NA	NA	REGENIE_SE=0.264910;MAC=14.000000	RINT	Pass	Yes	No	Area of S-oc-sup+transversal in the left hemisphere generated by parcellation of the white surface using Destrieux (a2009s) parcellation	0	0	0	Imaging	Brain MRI	Other	27386	27386
TP53	27386_Area_of_S_oc_sup_transversal_left_hemisphere_2_0__RINT	UKB_CHIP_genes_phenome	ADD-WGR-LR	0.0701095	-0.344077	0.484296	0.740068	0.000305751	35977	35955	22	0	NA	NA	NA	NA	REGENIE_SE=0.211324;MAC=22.000000	RINT	Pass	Yes	No	Area of S-oc-sup+transversal in the left hemisphere generated by parcellation of the white surface using Destrieux (a2009s) parcellation	0	0	0	Imaging	Brain MRI	Other	27386	27386
DNMT3A	27386_Area_of_S_oc_sup_transversal_left_hemisphere_2_0__RINT	UKB_CHIP_genes_phenome	ADD-WGR-LR	0.0058898	-0.0507386	0.0625182	0.838469	0.0170526	35977	34750	1227	0	NA	NA	NA	NA	REGENIE_SE=0.028893;MAC=1227.000000	RINT	Pass	Yes	No	Area of S-oc-sup+transversal in the left hemisphere generated by parcellation of the white surface using Destrieux (a2009s) parcellation	0	0	0	Imaging	Brain MRI	Other	27386	27386
GNB1	27386_Area_of_S_oc_sup_transversal_left_hemisphere_2_0__RINT	UKB_CHIP_genes_phenome	ADD-WGR-LR	0.0278128	-0.510843	0.566469	0.919392	0.000180671	35977	35964	13	0	NA	NA	NA	NA	REGENIE_SE=0.274830;MAC=13.000000	RINT	Pass	Yes	No	Area of S-oc-sup+transversal in the left hemisphere generated by parcellation of the white surface using Destrieux (a2009s) parcellation	0	0	0	Imaging	Brain MRI	Other	27386	27386
GNAS	27387_Area_of_S_occipital_ant_left_hemisphere_2_0__RINT	UKB_CHIP_genes_phenome	ADD-WGR-LR	-0.456048	-1.02097	0.108875	0.113597	0.000166773	35977	35965	12	0	NA	NA	NA	NA	REGENIE_SE=0.288231;MAC=12.000000	RINT	Pass	Yes	No	Area of S-occipital-ant in the left hemisphere generated by parcellation of the white surface using Destrieux (a2009s) parcellation	0	0	0	Imaging	Brain MRI	Other	27387	27387
SRSF2	27387_Area_of_S_occipital_ant_left_hemisphere_2_0__RINT	UKB_CHIP_genes_phenome	ADD-WGR-LR	-0.418063	-0.940878	0.104751	0.117053	0.000194569	35977	35963	14	0	NA	NA	NA	NA	REGENIE_SE=0.266747;MAC=14.000000	RINT	Pass	Yes	No	Area of S-occipital-ant in the left hemisphere generated by parcellation of the white surface using Destrieux (a2009s) parcellation	0	0	0	Imaging	Brain MRI	Other	27387	27387
ASXL1	27387_Area_of_S_occipital_ant_left_hemisphere_2_0__RINT	UKB_CHIP_genes_phenome	ADD-WGR-LR	0.121347	-0.0606695	0.303364	0.191324	0.00161214	35977	35861	116	0	NA	NA	NA	NA	REGENIE_SE=0.092867;MAC=116.000000	RINT	Pass	Yes	No	Area of S-occipital-ant in the left hemisphere generated by parcellation of the white surface using Destrieux (a2009s) parcellation	0	0	0	Imaging	Brain MRI	Other	27387	27387
SF3B1	27387_Area_of_S_occipital_ant_left_hemisphere_2_0__RINT	UKB_CHIP_genes_phenome	ADD-WGR-LR	-0.337165	-1.07629	0.401962	0.371285	9.72844e-05	35977	35970	7	0	NA	NA	NA	NA	REGENIE_SE=0.377112;MAC=7.000000	RINT	Pass	Yes	No	Area of S-occipital-ant in the left hemisphere generated by parcellation of the white surface using Destrieux (a2009s) parcellation	0	0	0	Imaging	Brain MRI	Other	27387	27387
DNMT3A	27387_Area_of_S_occipital_ant_left_hemisphere_2_0__RINT	UKB_CHIP_genes_phenome	ADD-WGR-LR	0.025487	-0.031534	0.082508	0.381	0.0170526	35977	34750	1227	0	NA	NA	NA	NA	REGENIE_SE=0.029093;MAC=1227.000000	RINT	Pass	Yes	No	Area of S-occipital-ant in the left hemisphere generated by parcellation of the white surface using Destrieux (a2009s) parcellation	0	0	0	Imaging	Brain MRI	Other	27387	27387
TP53	27387_Area_of_S_occipital_ant_left_hemisphere_2_0__RINT	UKB_CHIP_genes_phenome	ADD-WGR-LR	-0.175941	-0.593	0.241118	0.408332	0.000305751	35977	35955	22	0	NA	NA	NA	NA	REGENIE_SE=0.212789;MAC=22.000000	RINT	Pass	Yes	No	Area of S-occipital-ant in the left hemisphere generated by parcellation of the white surface using Destrieux (a2009s) parcellation	0	0	0	Imaging	Brain MRI	Other	27387	27387
PPM1D	27387_Area_of_S_occipital_ant_left_hemisphere_2_0__RINT	UKB_CHIP_genes_phenome	ADD-WGR-LR	-0.128494	-0.437943	0.180955	0.415734	0.000555911	35977	35937	40	0	NA	NA	NA	NA	REGENIE_SE=0.157885;MAC=40.000000	RINT	Pass	Yes	No	Area of S-occipital-ant in the left hemisphere generated by parcellation of the white surface using Destrieux (a2009s) parcellation	0	0	0	Imaging	Brain MRI	Other	27387	27387
GNB1	27387_Area_of_S_occipital_ant_left_hemisphere_2_0__RINT	UKB_CHIP_genes_phenome	ADD-WGR-LR	0.128544	-0.413847	0.670934	0.642289	0.000180671	35977	35964	13	0	NA	NA	NA	NA	REGENIE_SE=0.276735;MAC=13.000000	RINT	Pass	Yes	No	Area of S-occipital-ant in the left hemisphere generated by parcellation of the white surface using Destrieux (a2009s) parcellation	0	0	0	Imaging	Brain MRI	Other	27387	27387
TET2	27387_Area_of_S_occipital_ant_left_hemisphere_2_0__RINT	UKB_CHIP_genes_phenome	ADD-WGR-LR	0.0182208	-0.0926511	0.129093	0.747375	0.0043778	35977	35662	315	0	NA	NA	NA	NA	REGENIE_SE=0.056568;MAC=315.000000	RINT	Pass	Yes	No	Area of S-occipital-ant in the left hemisphere generated by parcellation of the white surface using Destrieux (a2009s) parcellation	0	0	0	Imaging	Brain MRI	Other	27387	27387
CBL	27387_Area_of_S_occipital_ant_left_hemisphere_2_0__RINT	UKB_CHIP_genes_phenome	ADD-WGR-LR	-0.107452	-0.905835	0.69093	0.791944	8.33866e-05	35977	35971	6	0	NA	NA	NA	NA	REGENIE_SE=0.407345;MAC=6.000000	RINT	Pass	Yes	No	Area of S-occipital-ant in the left hemisphere generated by parcellation of the white surface using Destrieux (a2009s) parcellation	0	0	0	Imaging	Brain MRI	Other	27387	27387
JAK2	27387_Area_of_S_occipital_ant_left_hemisphere_2_0__RINT	UKB_CHIP_genes_phenome	ADD-WGR-LR	0.00998171	-0.416919	0.436882	0.963448	0.000291853	35977	35956	21	0	NA	NA	NA	NA	REGENIE_SE=0.217810;MAC=21.000000	RINT	Pass	Yes	No	Area of S-occipital-ant in the left hemisphere generated by parcellation of the white surface using Destrieux (a2009s) parcellation	0	0	0	Imaging	Brain MRI	Other	27387	27387
GNAS	27388_Area_of_S_oc_temp_lat_left_hemisphere_2_0__RINT	UKB_CHIP_genes_phenome	ADD-WGR-LR	0.599231	0.0359195	1.16254	0.0370747	0.000166773	35977	35965	12	0	NA	NA	NA	NA	REGENIE_SE=0.287409;MAC=12.000000	RINT	Pass	Yes	No	Area of S-oc-temp-lat in the left hemisphere generated by parcellation of the white surface using Destrieux (a2009s) parcellation	0	0	0	Imaging	Brain MRI	Other	27388	27388
DNMT3A	27388_Area_of_S_oc_temp_lat_left_hemisphere_2_0__RINT	UKB_CHIP_genes_phenome	ADD-WGR-LR	-0.0509204	-0.107779	0.00593804	0.0792124	0.0170526	35977	34750	1227	0	NA	NA	NA	NA	REGENIE_SE=0.029010;MAC=1227.000000	RINT	Pass	Yes	No	Area of S-oc-temp-lat in the left hemisphere generated by parcellation of the white surface using Destrieux (a2009s) parcellation	0	0	0	Imaging	Brain MRI	Other	27388	27388
JAK2	27388_Area_of_S_oc_temp_lat_left_hemisphere_2_0__RINT	UKB_CHIP_genes_phenome	ADD-WGR-LR	-0.371851	-0.797534	0.0538318	0.0868769	0.000291853	35977	35956	21	0	NA	NA	NA	NA	REGENIE_SE=0.217189;MAC=21.000000	RINT	Pass	Yes	No	Area of S-oc-temp-lat in the left hemisphere generated by parcellation of the white surface using Destrieux (a2009s) parcellation	0	0	0	Imaging	Brain MRI	Other	27388	27388
GNB1	27388_Area_of_S_oc_temp_lat_left_hemisphere_2_0__RINT	UKB_CHIP_genes_phenome	ADD-WGR-LR	0.466307	-0.0745374	1.00715	0.091057	0.000180671	35977	35964	13	0	NA	NA	NA	NA	REGENIE_SE=0.275946;MAC=13.000000	RINT	Pass	Yes	No	Area of S-oc-temp-lat in the left hemisphere generated by parcellation of the white surface using Destrieux (a2009s) parcellation	0	0	0	Imaging	Brain MRI	Other	27388	27388
TP53	27388_Area_of_S_oc_temp_lat_left_hemisphere_2_0__RINT	UKB_CHIP_genes_phenome	ADD-WGR-LR	-0.313123	-0.728993	0.102746	0.140017	0.000305751	35977	35955	22	0	NA	NA	NA	NA	REGENIE_SE=0.212182;MAC=22.000000	RINT	Pass	Yes	No	Area of S-oc-temp-lat in the left hemisphere generated by parcellation of the white surface using Destrieux (a2009s) parcellation	0	0	0	Imaging	Brain MRI	Other	27388	27388
SF3B1	27388_Area_of_S_oc_temp_lat_left_hemisphere_2_0__RINT	UKB_CHIP_genes_phenome	ADD-WGR-LR	-0.418793	-1.15581	0.318226	0.265407	9.72844e-05	35977	35970	7	0	NA	NA	NA	NA	REGENIE_SE=0.376037;MAC=7.000000	RINT	Pass	Yes	No	Area of S-oc-temp-lat in the left hemisphere generated by parcellation of the white surface using Destrieux (a2009s) parcellation	0	0	0	Imaging	Brain MRI	Other	27388	27388
SRSF2	27388_Area_of_S_oc_temp_lat_left_hemisphere_2_0__RINT	UKB_CHIP_genes_phenome	ADD-WGR-LR	-0.192867	-0.714191	0.328457	0.468389	0.000194569	35977	35963	14	0	NA	NA	NA	NA	REGENIE_SE=0.265986;MAC=14.000000	RINT	Pass	Yes	No	Area of S-oc-temp-lat in the left hemisphere generated by parcellation of the white surface using Destrieux (a2009s) parcellation	0	0	0	Imaging	Brain MRI	Other	27388	27388
CBL	27388_Area_of_S_oc_temp_lat_left_hemisphere_2_0__RINT	UKB_CHIP_genes_phenome	ADD-WGR-LR	0.227749	-0.568356	1.02385	0.574999	8.33866e-05	35977	35971	6	0	NA	NA	NA	NA	REGENIE_SE=0.406184;MAC=6.000000	RINT	Pass	Yes	No	Area of S-oc-temp-lat in the left hemisphere generated by parcellation of the white surface using Destrieux (a2009s) parcellation	0	0	0	Imaging	Brain MRI	Other	27388	27388
PPM1D	27388_Area_of_S_oc_temp_lat_left_hemisphere_2_0__RINT	UKB_CHIP_genes_phenome	ADD-WGR-LR	-0.0718392	-0.380406	0.236727	0.648166	0.000555911	35977	35937	40	0	NA	NA	NA	NA	REGENIE_SE=0.157435;MAC=40.000000	RINT	Pass	Yes	No	Area of S-oc-temp-lat in the left hemisphere generated by parcellation of the white surface using Destrieux (a2009s) parcellation	0	0	0	Imaging	Brain MRI	Other	27388	27388
ASXL1	27388_Area_of_S_oc_temp_lat_left_hemisphere_2_0__RINT	UKB_CHIP_genes_phenome	ADD-WGR-LR	-0.0313122	-0.21281	0.150186	0.735261	0.00161214	35977	35861	116	0	NA	NA	NA	NA	REGENIE_SE=0.092603;MAC=116.000000	RINT	Pass	Yes	No	Area of S-oc-temp-lat in the left hemisphere generated by parcellation of the white surface using Destrieux (a2009s) parcellation	0	0	0	Imaging	Brain MRI	Other	27388	27388
TET2	27388_Area_of_S_oc_temp_lat_left_hemisphere_2_0__RINT	UKB_CHIP_genes_phenome	ADD-WGR-LR	-0.00663074	-0.117187	0.103925	0.906423	0.0043778	35977	35662	315	0	NA	NA	NA	NA	REGENIE_SE=0.056407;MAC=315.000000	RINT	Pass	Yes	No	Area of S-oc-temp-lat in the left hemisphere generated by parcellation of the white surface using Destrieux (a2009s) parcellation	0	0	0	Imaging	Brain MRI	Other	27388	27388
GNAS	27389_Area_of_S_oc_temp_med_Lingual_left_hemisphere_2_0__RINT	UKB_CHIP_genes_phenome	ADD-WGR-LR	-0.675314	-1.2369	-0.11373	0.0184289	0.000166773	35977	35965	12	0	NA	NA	NA	NA	REGENIE_SE=0.286528;MAC=12.000000	RINT	Pass	Yes	No	Area of S-oc-temp-med+Lingual in the left hemisphere generated by parcellation of the white surface using Destrieux (a2009s) parcellation	0	0	0	Imaging	Brain MRI	Other	27389	27389
ASXL1	27389_Area_of_S_oc_temp_med_Lingual_left_hemisphere_2_0__RINT	UKB_CHIP_genes_phenome	ADD-WGR-LR	0.208539	0.0275977	0.38948	0.0238894	0.00161214	35977	35861	116	0	NA	NA	NA	NA	REGENIE_SE=0.092319;MAC=116.000000	RINT	Pass	Yes	No	Area of S-oc-temp-med+Lingual in the left hemisphere generated by parcellation of the white surface using Destrieux (a2009s) parcellation	0	0	0	Imaging	Brain MRI	Other	27389	27389
JAK2	27389_Area_of_S_oc_temp_med_Lingual_left_hemisphere_2_0__RINT	UKB_CHIP_genes_phenome	ADD-WGR-LR	-0.347677	-0.772055	0.0767006	0.108334	0.000291853	35977	35956	21	0	NA	NA	NA	NA	REGENIE_SE=0.216523;MAC=21.000000	RINT	Pass	Yes	No	Area of S-oc-temp-med+Lingual in the left hemisphere generated by parcellation of the white surface using Destrieux (a2009s) parcellation	0	0	0	Imaging	Brain MRI	Other	27389	27389
PPM1D	27389_Area_of_S_oc_temp_med_Lingual_left_hemisphere_2_0__RINT	UKB_CHIP_genes_phenome	ADD-WGR-LR	-0.229517	-0.537137	0.0781032	0.143648	0.000555911	35977	35937	40	0	NA	NA	NA	NA	REGENIE_SE=0.156952;MAC=40.000000	RINT	Pass	Yes	No	Area of S-oc-temp-med+Lingual in the left hemisphere generated by parcellation of the white surface using Destrieux (a2009s) parcellation	0	0	0	Imaging	Brain MRI	Other	27389	27389
SRSF2	27389_Area_of_S_oc_temp_med_Lingual_left_hemisphere_2_0__RINT	UKB_CHIP_genes_phenome	ADD-WGR-LR	0.162173	-0.357553	0.681899	0.540816	0.000194569	35977	35963	14	0	NA	NA	NA	NA	REGENIE_SE=0.265171;MAC=14.000000	RINT	Pass	Yes	No	Area of S-oc-temp-med+Lingual in the left hemisphere generated by parcellation of the white surface using Destrieux (a2009s) parcellation	0	0	0	Imaging	Brain MRI	Other	27389	27389
GNB1	27389_Area_of_S_oc_temp_med_Lingual_left_hemisphere_2_0__RINT	UKB_CHIP_genes_phenome	ADD-WGR-LR	0.15124	-0.387945	0.690426	0.58248	0.000180671	35977	35964	13	0	NA	NA	NA	NA	REGENIE_SE=0.275100;MAC=13.000000	RINT	Pass	Yes	No	Area of S-oc-temp-med+Lingual in the left hemisphere generated by parcellation of the white surface using Destrieux (a2009s) parcellation	0	0	0	Imaging	Brain MRI	Other	27389	27389
CBL	27389_Area_of_S_oc_temp_med_Lingual_left_hemisphere_2_0__RINT	UKB_CHIP_genes_phenome	ADD-WGR-LR	0.203614	-0.590051	0.997279	0.615086	8.33866e-05	35977	35971	6	0	NA	NA	NA	NA	REGENIE_SE=0.404938;MAC=6.000000	RINT	Pass	Yes	No	Area of S-oc-temp-med+Lingual in the left hemisphere generated by parcellation of the white surface using Destrieux (a2009s) parcellation	0	0	0	Imaging	Brain MRI	Other	27389	27389
TET2	27389_Area_of_S_oc_temp_med_Lingual_left_hemisphere_2_0__RINT	UKB_CHIP_genes_phenome	ADD-WGR-LR	0.0241867	-0.0860301	0.134403	0.667118	0.0043778	35977	35662	315	0	NA	NA	NA	NA	REGENIE_SE=0.056234;MAC=315.000000	RINT	Pass	Yes	No	Area of S-oc-temp-med+Lingual in the left hemisphere generated by parcellation of the white surface using Destrieux (a2009s) parcellation	0	0	0	Imaging	Brain MRI	Other	27389	27389
SF3B1	27389_Area_of_S_oc_temp_med_Lingual_left_hemisphere_2_0__RINT	UKB_CHIP_genes_phenome	ADD-WGR-LR	-0.0984355	-0.833195	0.636324	0.792877	9.72844e-05	35977	35970	7	0	NA	NA	NA	NA	REGENIE_SE=0.374884;MAC=7.000000	RINT	Pass	Yes	No	Area of S-oc-temp-med+Lingual in the left hemisphere generated by parcellation of the white surface using Destrieux (a2009s) parcellation	0	0	0	Imaging	Brain MRI	Other	27389	27389
DNMT3A	27389_Area_of_S_oc_temp_med_Lingual_left_hemisphere_2_0__RINT	UKB_CHIP_genes_phenome	ADD-WGR-LR	-0.00631085	-0.0629949	0.0503732	0.827265	0.0170526	35977	34750	1227	0	NA	NA	NA	NA	REGENIE_SE=0.028921;MAC=1227.000000	RINT	Pass	Yes	No	Area of S-oc-temp-med+Lingual in the left hemisphere generated by parcellation of the white surface using Destrieux (a2009s) parcellation	0	0	0	Imaging	Brain MRI	Other	27389	27389
TP53	27389_Area_of_S_oc_temp_med_Lingual_left_hemisphere_2_0__RINT	UKB_CHIP_genes_phenome	ADD-WGR-LR	-0.0342884	-0.448883	0.380306	0.87123	0.000305751	35977	35955	22	0	NA	NA	NA	NA	REGENIE_SE=0.211532;MAC=22.000000	RINT	Pass	Yes	No	Area of S-oc-temp-med+Lingual in the left hemisphere generated by parcellation of the white surface using Destrieux (a2009s) parcellation	0	0	0	Imaging	Brain MRI	Other	27389	27389
GNB1	27390_Area_of_S_orbital_lateral_left_hemisphere_2_0__RINT	UKB_CHIP_genes_phenome	ADD-WGR-LR	-0.573608	-1.11319	-0.0340243	0.0372009	0.000180671	35977	35964	13	0	NA	NA	NA	NA	REGENIE_SE=0.275303;MAC=13.000000	RINT	Pass	Yes	No	Area of S-orbital-lateral in the left hemisphere generated by parcellation of the white surface using Destrieux (a2009s) parcellation	0	0	0	Imaging	Brain MRI	Other	27390	27390
DNMT3A	27390_Area_of_S_orbital_lateral_left_hemisphere_2_0__RINT	UKB_CHIP_genes_phenome	ADD-WGR-LR	0.0463669	-0.010359	0.103093	0.109146	0.0170526	35977	34750	1227	0	NA	NA	NA	NA	REGENIE_SE=0.028942;MAC=1227.000000	RINT	Pass	Yes	No	Area of S-orbital-lateral in the left hemisphere generated by parcellation of the white surface using Destrieux (a2009s) parcellation	0	0	0	Imaging	Brain MRI	Other	27390	27390
SRSF2	27390_Area_of_S_orbital_lateral_left_hemisphere_2_0__RINT	UKB_CHIP_genes_phenome	ADD-WGR-LR	-0.210458	-0.730567	0.309651	0.427729	0.000194569	35977	35963	14	0	NA	NA	NA	NA	REGENIE_SE=0.265367;MAC=14.000000	RINT	Pass	Yes	No	Area of S-orbital-lateral in the left hemisphere generated by parcellation of the white surface using Destrieux (a2009s) parcellation	0	0	0	Imaging	Brain MRI	Other	27390	27390
JAK2	27390_Area_of_S_orbital_lateral_left_hemisphere_2_0__RINT	UKB_CHIP_genes_phenome	ADD-WGR-LR	-0.167374	-0.592065	0.257317	0.439855	0.000291853	35977	35956	21	0	NA	NA	NA	NA	REGENIE_SE=0.216683;MAC=21.000000	RINT	Pass	Yes	No	Area of S-orbital-lateral in the left hemisphere generated by parcellation of the white surface using Destrieux (a2009s) parcellation	0	0	0	Imaging	Brain MRI	Other	27390	27390
PPM1D	27390_Area_of_S_orbital_lateral_left_hemisphere_2_0__RINT	UKB_CHIP_genes_phenome	ADD-WGR-LR	0.1105	-0.197348	0.418347	0.481734	0.000555911	35977	35937	40	0	NA	NA	NA	NA	REGENIE_SE=0.157068;MAC=40.000000	RINT	Pass	Yes	No	Area of S-orbital-lateral in the left hemisphere generated by parcellation of the white surface using Destrieux (a2009s) parcellation	0	0	0	Imaging	Brain MRI	Other	27390	27390
TP53	27390_Area_of_S_orbital_lateral_left_hemisphere_2_0__RINT	UKB_CHIP_genes_phenome	ADD-WGR-LR	0.12995	-0.28495	0.54485	0.539297	0.000305751	35977	35955	22	0	NA	NA	NA	NA	REGENIE_SE=0.211688;MAC=22.000000	RINT	Pass	Yes	No	Area of S-orbital-lateral in the left hemisphere generated by parcellation of the white surface using Destrieux (a2009s) parcellation	0	0	0	Imaging	Brain MRI	Other	27390	27390
CBL	27390_Area_of_S_orbital_lateral_left_hemisphere_2_0__RINT	UKB_CHIP_genes_phenome	ADD-WGR-LR	-0.172957	-0.967208	0.621293	0.669521	8.33866e-05	35977	35971	6	0	NA	NA	NA	NA	REGENIE_SE=0.405237;MAC=6.000000	RINT	Pass	Yes	No	Area of S-orbital-lateral in the left hemisphere generated by parcellation of the white surface using Destrieux (a2009s) parcellation	0	0	0	Imaging	Brain MRI	Other	27390	27390
SF3B1	27390_Area_of_S_orbital_lateral_left_hemisphere_2_0__RINT	UKB_CHIP_genes_phenome	ADD-WGR-LR	-0.142143	-0.877444	0.593159	0.704773	9.72844e-05	35977	35970	7	0	NA	NA	NA	NA	REGENIE_SE=0.375161;MAC=7.000000	RINT	Pass	Yes	No	Area of S-orbital-lateral in the left hemisphere generated by parcellation of the white surface using Destrieux (a2009s) parcellation	0	0	0	Imaging	Brain MRI	Other	27390	27390
TET2	27390_Area_of_S_orbital_lateral_left_hemisphere_2_0__RINT	UKB_CHIP_genes_phenome	ADD-WGR-LR	-0.0131535	-0.123452	0.0971446	0.815192	0.0043778	35977	35662	315	0	NA	NA	NA	NA	REGENIE_SE=0.056276;MAC=315.000000	RINT	Pass	Yes	No	Area of S-orbital-lateral in the left hemisphere generated by parcellation of the white surface using Destrieux (a2009s) parcellation	0	0	0	Imaging	Brain MRI	Other	27390	27390
GNAS	27390_Area_of_S_orbital_lateral_left_hemisphere_2_0__RINT	UKB_CHIP_genes_phenome	ADD-WGR-LR	-0.0617024	-0.623701	0.500297	0.829622	0.000166773	35977	35965	12	0	NA	NA	NA	NA	REGENIE_SE=0.286739;MAC=12.000000	RINT	Pass	Yes	No	Area of S-orbital-lateral in the left hemisphere generated by parcellation of the white surface using Destrieux (a2009s) parcellation	0	0	0	Imaging	Brain MRI	Other	27390	27390
ASXL1	27390_Area_of_S_orbital_lateral_left_hemisphere_2_0__RINT	UKB_CHIP_genes_phenome	ADD-WGR-LR	0.0127484	-0.168326	0.193823	0.890249	0.00161214	35977	35861	116	0	NA	NA	NA	NA	REGENIE_SE=0.092387;MAC=116.000000	RINT	Pass	Yes	No	Area of S-orbital-lateral in the left hemisphere generated by parcellation of the white surface using Destrieux (a2009s) parcellation	0	0	0	Imaging	Brain MRI	Other	27390	27390
TET2	27391_Area_of_S_orbital_med_olfact_left_hemisphere_2_0__RINT	UKB_CHIP_genes_phenome	ADD-WGR-LR	-0.160662	-0.26995	-0.0513738	0.00396043	0.0043778	35977	35662	315	0	NA	NA	NA	NA	REGENIE_SE=0.055760;MAC=315.000000	RINT	Pass	Yes	No	Area of S-orbital-med-olfact in the left hemisphere generated by parcellation of the white surface using Destrieux (a2009s) parcellation	0	0	0	Imaging	Brain MRI	Other	27391	27391
GNAS	27391_Area_of_S_orbital_med_olfact_left_hemisphere_2_0__RINT	UKB_CHIP_genes_phenome	ADD-WGR-LR	-0.321772	-0.878626	0.235081	0.257405	0.000166773	35977	35965	12	0	NA	NA	NA	NA	REGENIE_SE=0.284114;MAC=12.000000	RINT	Pass	Yes	No	Area of S-orbital-med-olfact in the left hemisphere generated by parcellation of the white surface using Destrieux (a2009s) parcellation	0	0	0	Imaging	Brain MRI	Other	27391	27391
SRSF2	27391_Area_of_S_orbital_med_olfact_left_hemisphere_2_0__RINT	UKB_CHIP_genes_phenome	ADD-WGR-LR	0.272944	-0.242403	0.788291	0.299242	0.000194569	35977	35963	14	0	NA	NA	NA	NA	REGENIE_SE=0.262937;MAC=14.000000	RINT	Pass	Yes	No	Area of S-orbital-med-olfact in the left hemisphere generated by parcellation of the white surface using Destrieux (a2009s) parcellation	0	0	0	Imaging	Brain MRI	Other	27391	27391
JAK2	27391_Area_of_S_orbital_med_olfact_left_hemisphere_2_0__RINT	UKB_CHIP_genes_phenome	ADD-WGR-LR	-0.201192	-0.621994	0.219611	0.348714	0.000291853	35977	35956	21	0	NA	NA	NA	NA	REGENIE_SE=0.214699;MAC=21.000000	RINT	Pass	Yes	No	Area of S-orbital-med-olfact in the left hemisphere generated by parcellation of the white surface using Destrieux (a2009s) parcellation	0	0	0	Imaging	Brain MRI	Other	27391	27391
ASXL1	27391_Area_of_S_orbital_med_olfact_left_hemisphere_2_0__RINT	UKB_CHIP_genes_phenome	ADD-WGR-LR	0.0561251	-0.123292	0.235542	0.5398	0.00161214	35977	35861	116	0	NA	NA	NA	NA	REGENIE_SE=0.091541;MAC=116.000000	RINT	Pass	Yes	No	Area of S-orbital-med-olfact in the left hemisphere generated by parcellation of the white surface using Destrieux (a2009s) parcellation	0	0	0	Imaging	Brain MRI	Other	27391	27391
CBL	27391_Area_of_S_orbital_med_olfact_left_hemisphere_2_0__RINT	UKB_CHIP_genes_phenome	ADD-WGR-LR	0.231291	-0.555687	1.01827	0.564596	8.33866e-05	35977	35971	6	0	NA	NA	NA	NA	REGENIE_SE=0.401527;MAC=6.000000	RINT	Pass	Yes	No	Area of S-orbital-med-olfact in the left hemisphere generated by parcellation of the white surface using Destrieux (a2009s) parcellation	0	0	0	Imaging	Brain MRI	Other	27391	27391
TP53	27391_Area_of_S_orbital_med_olfact_left_hemisphere_2_0__RINT	UKB_CHIP_genes_phenome	ADD-WGR-LR	0.10279	-0.308311	0.513891	0.624091	0.000305751	35977	35955	22	0	NA	NA	NA	NA	REGENIE_SE=0.209749;MAC=22.000000	RINT	Pass	Yes	No	Area of S-orbital-med-olfact in the left hemisphere generated by parcellation of the white surface using Destrieux (a2009s) parcellation	0	0	0	Imaging	Brain MRI	Other	27391	27391
SF3B1	27391_Area_of_S_orbital_med_olfact_left_hemisphere_2_0__RINT	UKB_CHIP_genes_phenome	ADD-WGR-LR	0.127253	-0.601316	0.855822	0.732103	9.72844e-05	35977	35970	7	0	NA	NA	NA	NA	REGENIE_SE=0.371726;MAC=7.000000	RINT	Pass	Yes	No	Area of S-orbital-med-olfact in the left hemisphere generated by parcellation of the white surface using Destrieux (a2009s) parcellation	0	0	0	Imaging	Brain MRI	Other	27391	27391
GNB1	27391_Area_of_S_orbital_med_olfact_left_hemisphere_2_0__RINT	UKB_CHIP_genes_phenome	ADD-WGR-LR	-0.0810951	-0.615738	0.453548	0.766246	0.000180671	35977	35964	13	0	NA	NA	NA	NA	REGENIE_SE=0.272782;MAC=13.000000	RINT	Pass	Yes	No	Area of S-orbital-med-olfact in the left hemisphere generated by parcellation of the white surface using Destrieux (a2009s) parcellation	0	0	0	Imaging	Brain MRI	Other	27391	27391
DNMT3A	27391_Area_of_S_orbital_med_olfact_left_hemisphere_2_0__RINT	UKB_CHIP_genes_phenome	ADD-WGR-LR	-0.00747755	-0.0636841	0.048729	0.794287	0.0170526	35977	34750	1227	0	NA	NA	NA	NA	REGENIE_SE=0.028677;MAC=1227.000000	RINT	Pass	Yes	No	Area of S-orbital-med-olfact in the left hemisphere generated by parcellation of the white surface using Destrieux (a2009s) parcellation	0	0	0	Imaging	Brain MRI	Other	27391	27391
PPM1D	27391_Area_of_S_orbital_med_olfact_left_hemisphere_2_0__RINT	UKB_CHIP_genes_phenome	ADD-WGR-LR	-0.00658304	-0.311612	0.298445	0.96626	0.000555911	35977	35937	40	0	NA	NA	NA	NA	REGENIE_SE=0.155630;MAC=40.000000	RINT	Pass	Yes	No	Area of S-orbital-med-olfact in the left hemisphere generated by parcellation of the white surface using Destrieux (a2009s) parcellation	0	0	0	Imaging	Brain MRI	Other	27391	27391
SRSF2	27392_Area_of_S_orbital_H_Shaped_left_hemisphere_2_0__RINT	UKB_CHIP_genes_phenome	ADD-WGR-LR	-0.614242	-1.13027	-0.0982147	0.0196481	0.000194569	35977	35963	14	0	NA	NA	NA	NA	REGENIE_SE=0.263284;MAC=14.000000	RINT	Pass	Yes	No	Area of S-orbital-H-Shaped in the left hemisphere generated by parcellation of the white surface using Destrieux (a2009s) parcellation	0	0	0	Imaging	Brain MRI	Other	27392	27392
PPM1D	27392_Area_of_S_orbital_H_Shaped_left_hemisphere_2_0__RINT	UKB_CHIP_genes_phenome	ADD-WGR-LR	0.229728	-0.0757031	0.53516	0.140435	0.000555911	35977	35937	40	0	NA	NA	NA	NA	REGENIE_SE=0.155835;MAC=40.000000	RINT	Pass	Yes	No	Area of S-orbital-H-Shaped in the left hemisphere generated by parcellation of the white surface using Destrieux (a2009s) parcellation	0	0	0	Imaging	Brain MRI	Other	27392	27392
SF3B1	27392_Area_of_S_orbital_H_Shaped_left_hemisphere_2_0__RINT	UKB_CHIP_genes_phenome	ADD-WGR-LR	0.435586	-0.293945	1.16512	0.241901	9.72844e-05	35977	35970	7	0	NA	NA	NA	NA	REGENIE_SE=0.372217;MAC=7.000000	RINT	Pass	Yes	No	Area of S-orbital-H-Shaped in the left hemisphere generated by parcellation of the white surface using Destrieux (a2009s) parcellation	0	0	0	Imaging	Brain MRI	Other	27392	27392
GNAS	27392_Area_of_S_orbital_H_Shaped_left_hemisphere_2_0__RINT	UKB_CHIP_genes_phenome	ADD-WGR-LR	0.309245	-0.248344	0.866833	0.277029	0.000166773	35977	35965	12	0	NA	NA	NA	NA	REGENIE_SE=0.284489;MAC=12.000000	RINT	Pass	Yes	No	Area of S-orbital-H-Shaped in the left hemisphere generated by parcellation of the white surface using Destrieux (a2009s) parcellation	0	0	0	Imaging	Brain MRI	Other	27392	27392
CBL	27392_Area_of_S_orbital_H_Shaped_left_hemisphere_2_0__RINT	UKB_CHIP_genes_phenome	ADD-WGR-LR	-0.354768	-1.14279	0.43325	0.377571	8.33866e-05	35977	35971	6	0	NA	NA	NA	NA	REGENIE_SE=0.402057;MAC=6.000000	RINT	Pass	Yes	No	Area of S-orbital-H-Shaped in the left hemisphere generated by parcellation of the white surface using Destrieux (a2009s) parcellation	0	0	0	Imaging	Brain MRI	Other	27392	27392
TET2	27392_Area_of_S_orbital_H_Shaped_left_hemisphere_2_0__RINT	UKB_CHIP_genes_phenome	ADD-WGR-LR	-0.0400497	-0.149482	0.0693829	0.473189	0.0043778	35977	35662	315	0	NA	NA	NA	NA	REGENIE_SE=0.055834;MAC=315.000000	RINT	Pass	Yes	No	Area of S-orbital-H-Shaped in the left hemisphere generated by parcellation of the white surface using Destrieux (a2009s) parcellation	0	0	0	Imaging	Brain MRI	Other	27392	27392
TP53	27392_Area_of_S_orbital_H_Shaped_left_hemisphere_2_0__RINT	UKB_CHIP_genes_phenome	ADD-WGR-LR	-0.106738	-0.518382	0.304906	0.611304	0.000305751	35977	35955	22	0	NA	NA	NA	NA	REGENIE_SE=0.210026;MAC=22.000000	RINT	Pass	Yes	No	Area of S-orbital-H-Shaped in the left hemisphere generated by parcellation of the white surface using Destrieux (a2009s) parcellation	0	0	0	Imaging	Brain MRI	Other	27392	27392
ASXL1	27392_Area_of_S_orbital_H_Shaped_left_hemisphere_2_0__RINT	UKB_CHIP_genes_phenome	ADD-WGR-LR	-0.0272358	-0.20689	0.152418	0.766365	0.00161214	35977	35861	116	0	NA	NA	NA	NA	REGENIE_SE=0.091662;MAC=116.000000	RINT	Pass	Yes	No	Area of S-orbital-H-Shaped in the left hemisphere generated by parcellation of the white surface using Destrieux (a2009s) parcellation	0	0	0	Imaging	Brain MRI	Other	27392	27392
DNMT3A	27392_Area_of_S_orbital_H_Shaped_left_hemisphere_2_0__RINT	UKB_CHIP_genes_phenome	ADD-WGR-LR	0.00731613	-0.0489646	0.0635969	0.798891	0.0170526	35977	34750	1227	0	NA	NA	NA	NA	REGENIE_SE=0.028715;MAC=1227.000000	RINT	Pass	Yes	No	Area of S-orbital-H-Shaped in the left hemisphere generated by parcellation of the white surface using Destrieux (a2009s) parcellation	0	0	0	Imaging	Brain MRI	Other	27392	27392
JAK2	27392_Area_of_S_orbital_H_Shaped_left_hemisphere_2_0__RINT	UKB_CHIP_genes_phenome	ADD-WGR-LR	-0.0239402	-0.445298	0.397418	0.911332	0.000291853	35977	35956	21	0	NA	NA	NA	NA	REGENIE_SE=0.214983;MAC=21.000000	RINT	Pass	Yes	No	Area of S-orbital-H-Shaped in the left hemisphere generated by parcellation of the white surface using Destrieux (a2009s) parcellation	0	0	0	Imaging	Brain MRI	Other	27392	27392
GNB1	27392_Area_of_S_orbital_H_Shaped_left_hemisphere_2_0__RINT	UKB_CHIP_genes_phenome	ADD-WGR-LR	0.0288619	-0.506487	0.564211	0.915847	0.000180671	35977	35964	13	0	NA	NA	NA	NA	REGENIE_SE=0.273142;MAC=13.000000	RINT	Pass	Yes	No	Area of S-orbital-H-Shaped in the left hemisphere generated by parcellation of the white surface using Destrieux (a2009s) parcellation	0	0	0	Imaging	Brain MRI	Other	27392	27392
PPM1D	27393_Area_of_S_parieto_occipital_left_hemisphere_2_0__RINT	UKB_CHIP_genes_phenome	ADD-WGR-LR	0.234513	-0.0706913	0.539717	0.132068	0.000555911	35977	35937	40	0	NA	NA	NA	NA	REGENIE_SE=0.155719;MAC=40.000000	RINT	Pass	Yes	No	Area of S-parieto-occipital in the left hemisphere generated by parcellation of the white surface using Destrieux (a2009s) parcellation	0	0	0	Imaging	Brain MRI	Other	27393	27393
JAK2	27393_Area_of_S_parieto_occipital_left_hemisphere_2_0__RINT	UKB_CHIP_genes_phenome	ADD-WGR-LR	-0.316131	-0.737176	0.104914	0.141132	0.000291853	35977	35956	21	0	NA	NA	NA	NA	REGENIE_SE=0.214823;MAC=21.000000	RINT	Pass	Yes	No	Area of S-parieto-occipital in the left hemisphere generated by parcellation of the white surface using Destrieux (a2009s) parcellation	0	0	0	Imaging	Brain MRI	Other	27393	27393
TET2	27393_Area_of_S_parieto_occipital_left_hemisphere_2_0__RINT	UKB_CHIP_genes_phenome	ADD-WGR-LR	-0.0816208	-0.190972	0.0277304	0.143485	0.0043778	35977	35662	315	0	NA	NA	NA	NA	REGENIE_SE=0.055792;MAC=315.000000	RINT	Pass	Yes	No	Area of S-parieto-occipital in the left hemisphere generated by parcellation of the white surface using Destrieux (a2009s) parcellation	0	0	0	Imaging	Brain MRI	Other	27393	27393
SF3B1	27393_Area_of_S_parieto_occipital_left_hemisphere_2_0__RINT	UKB_CHIP_genes_phenome	ADD-WGR-LR	-0.441901	-1.17089	0.287088	0.234795	9.72844e-05	35977	35970	7	0	NA	NA	NA	NA	REGENIE_SE=0.371940;MAC=7.000000	RINT	Pass	Yes	No	Area of S-parieto-occipital in the left hemisphere generated by parcellation of the white surface using Destrieux (a2009s) parcellation	0	0	0	Imaging	Brain MRI	Other	27393	27393
TP53	27393_Area_of_S_parieto_occipital_left_hemisphere_2_0__RINT	UKB_CHIP_genes_phenome	ADD-WGR-LR	0.205187	-0.206152	0.616525	0.328231	0.000305751	35977	35955	22	0	NA	NA	NA	NA	REGENIE_SE=0.209870;MAC=22.000000	RINT	Pass	Yes	No	Area of S-parieto-occipital in the left hemisphere generated by parcellation of the white surface using Destrieux (a2009s) parcellation	0	0	0	Imaging	Brain MRI	Other	27393	27393
SRSF2	27393_Area_of_S_parieto_occipital_left_hemisphere_2_0__RINT	UKB_CHIP_genes_phenome	ADD-WGR-LR	-0.170561	-0.686204	0.345083	0.51679	0.000194569	35977	35963	14	0	NA	NA	NA	NA	REGENIE_SE=0.263088;MAC=14.000000	RINT	Pass	Yes	No	Area of S-parieto-occipital in the left hemisphere generated by parcellation of the white surface using Destrieux (a2009s) parcellation	0	0	0	Imaging	Brain MRI	Other	27393	27393
GNAS	27393_Area_of_S_parieto_occipital_left_hemisphere_2_0__RINT	UKB_CHIP_genes_phenome	ADD-WGR-LR	-0.141192	-0.698366	0.415982	0.619422	0.000166773	35977	35965	12	0	NA	NA	NA	NA	REGENIE_SE=0.284278;MAC=12.000000	RINT	Pass	Yes	No	Area of S-parieto-occipital in the left hemisphere generated by parcellation of the white surface using Destrieux (a2009s) parcellation	0	0	0	Imaging	Brain MRI	Other	27393	27393
GNB1	27393_Area_of_S_parieto_occipital_left_hemisphere_2_0__RINT	UKB_CHIP_genes_phenome	ADD-WGR-LR	0.127065	-0.407886	0.662016	0.641543	0.000180671	35977	35964	13	0	NA	NA	NA	NA	REGENIE_SE=0.272939;MAC=13.000000	RINT	Pass	Yes	No	Area of S-parieto-occipital in the left hemisphere generated by parcellation of the white surface using Destrieux (a2009s) parcellation	0	0	0	Imaging	Brain MRI	Other	27393	27393
DNMT3A	27393_Area_of_S_parieto_occipital_left_hemisphere_2_0__RINT	UKB_CHIP_genes_phenome	ADD-WGR-LR	0.00618379	-0.0500551	0.0624227	0.82937	0.0170526	35977	34750	1227	0	NA	NA	NA	NA	REGENIE_SE=0.028694;MAC=1227.000000	RINT	Pass	Yes	No	Area of S-parieto-occipital in the left hemisphere generated by parcellation of the white surface using Destrieux (a2009s) parcellation	0	0	0	Imaging	Brain MRI	Other	27393	27393
CBL	27393_Area_of_S_parieto_occipital_left_hemisphere_2_0__RINT	UKB_CHIP_genes_phenome	ADD-WGR-LR	-0.0207804	-0.808212	0.766651	0.958749	8.33866e-05	35977	35971	6	0	NA	NA	NA	NA	REGENIE_SE=0.401758;MAC=6.000000	RINT	Pass	Yes	No	Area of S-parieto-occipital in the left hemisphere generated by parcellation of the white surface using Destrieux (a2009s) parcellation	0	0	0	Imaging	Brain MRI	Other	27393	27393
ASXL1	27393_Area_of_S_parieto_occipital_left_hemisphere_2_0__RINT	UKB_CHIP_genes_phenome	ADD-WGR-LR	0.00333321	-0.176187	0.182853	0.97097	0.00161214	35977	35861	116	0	NA	NA	NA	NA	REGENIE_SE=0.091594;MAC=116.000000	RINT	Pass	Yes	No	Area of S-parieto-occipital in the left hemisphere generated by parcellation of the white surface using Destrieux (a2009s) parcellation	0	0	0	Imaging	Brain MRI	Other	27393	27393
JAK2	27394_Area_of_S_pericallosal_left_hemisphere_2_0__RINT	UKB_CHIP_genes_phenome	ADD-WGR-LR	-0.518277	-0.941859	-0.0946944	0.0164792	0.000291853	35977	35956	21	0	NA	NA	NA	NA	REGENIE_SE=0.216117;MAC=21.000000	RINT	Pass	Yes	No	Area of S-pericallosal in the left hemisphere generated by parcellation of the white surface using Destrieux (a2009s) parcellation	0	0	0	Imaging	Brain MRI	Other	27394	27394
GNAS	27394_Area_of_S_pericallosal_left_hemisphere_2_0__RINT	UKB_CHIP_genes_phenome	ADD-WGR-LR	0.562122	0.00158952	1.12265	0.0493539	0.000166773	35977	35965	12	0	NA	NA	NA	NA	REGENIE_SE=0.285991;MAC=12.000000	RINT	Pass	Yes	No	Area of S-pericallosal in the left hemisphere generated by parcellation of the white surface using Destrieux (a2009s) parcellation	0	0	0	Imaging	Brain MRI	Other	27394	27394
CBL	27394_Area_of_S_pericallosal_left_hemisphere_2_0__RINT	UKB_CHIP_genes_phenome	ADD-WGR-LR	-0.612725	-1.4049	0.179452	0.129526	8.33866e-05	35977	35971	6	0	NA	NA	NA	NA	REGENIE_SE=0.404179;MAC=6.000000	RINT	Pass	Yes	No	Area of S-pericallosal in the left hemisphere generated by parcellation of the white surface using Destrieux (a2009s) parcellation	0	0	0	Imaging	Brain MRI	Other	27394	27394
TET2	27394_Area_of_S_pericallosal_left_hemisphere_2_0__RINT	UKB_CHIP_genes_phenome	ADD-WGR-LR	-0.0811959	-0.191206	0.0288144	0.148009	0.0043778	35977	35662	315	0	NA	NA	NA	NA	REGENIE_SE=0.056129;MAC=315.000000	RINT	Pass	Yes	No	Area of S-pericallosal in the left hemisphere generated by parcellation of the white surface using Destrieux (a2009s) parcellation	0	0	0	Imaging	Brain MRI	Other	27394	27394
TP53	27394_Area_of_S_pericallosal_left_hemisphere_2_0__RINT	UKB_CHIP_genes_phenome	ADD-WGR-LR	-0.274094	-0.687911	0.139723	0.194222	0.000305751	35977	35955	22	0	NA	NA	NA	NA	REGENIE_SE=0.211135;MAC=22.000000	RINT	Pass	Yes	No	Area of S-pericallosal in the left hemisphere generated by parcellation of the white surface using Destrieux (a2009s) parcellation	0	0	0	Imaging	Brain MRI	Other	27394	27394
ASXL1	27394_Area_of_S_pericallosal_left_hemisphere_2_0__RINT	UKB_CHIP_genes_phenome	ADD-WGR-LR	0.0417536	-0.138849	0.222356	0.650458	0.00161214	35977	35861	116	0	NA	NA	NA	NA	REGENIE_SE=0.092146;MAC=116.000000	RINT	Pass	Yes	No	Area of S-pericallosal in the left hemisphere generated by parcellation of the white surface using Destrieux (a2009s) parcellation	0	0	0	Imaging	Brain MRI	Other	27394	27394
PPM1D	27394_Area_of_S_pericallosal_left_hemisphere_2_0__RINT	UKB_CHIP_genes_phenome	ADD-WGR-LR	0.0215662	-0.285478	0.32861	0.890506	0.000555911	35977	35937	40	0	NA	NA	NA	NA	REGENIE_SE=0.156658;MAC=40.000000	RINT	Pass	Yes	No	Area of S-pericallosal in the left hemisphere generated by parcellation of the white surface using Destrieux (a2009s) parcellation	0	0	0	Imaging	Brain MRI	Other	27394	27394
SRSF2	27394_Area_of_S_pericallosal_left_hemisphere_2_0__RINT	UKB_CHIP_genes_phenome	ADD-WGR-LR	-0.0322843	-0.551036	0.486467	0.902917	0.000194569	35977	35963	14	0	NA	NA	NA	NA	REGENIE_SE=0.264674;MAC=14.000000	RINT	Pass	Yes	No	Area of S-pericallosal in the left hemisphere generated by parcellation of the white surface using Destrieux (a2009s) parcellation	0	0	0	Imaging	Brain MRI	Other	27394	27394
DNMT3A	27394_Area_of_S_pericallosal_left_hemisphere_2_0__RINT	UKB_CHIP_genes_phenome	ADD-WGR-LR	0.00314411	-0.0534337	0.059722	0.913268	0.0170526	35977	34750	1227	0	NA	NA	NA	NA	REGENIE_SE=0.028867;MAC=1227.000000	RINT	Pass	Yes	No	Area of S-pericallosal in the left hemisphere generated by parcellation of the white surface using Destrieux (a2009s) parcellation	0	0	0	Imaging	Brain MRI	Other	27394	27394
SF3B1	27394_Area_of_S_pericallosal_left_hemisphere_2_0__RINT	UKB_CHIP_genes_phenome	ADD-WGR-LR	0.0212341	-0.712148	0.754616	0.954746	9.72844e-05	35977	35970	7	0	NA	NA	NA	NA	REGENIE_SE=0.374181;MAC=7.000000	RINT	Pass	Yes	No	Area of S-pericallosal in the left hemisphere generated by parcellation of the white surface using Destrieux (a2009s) parcellation	0	0	0	Imaging	Brain MRI	Other	27394	27394
GNB1	27394_Area_of_S_pericallosal_left_hemisphere_2_0__RINT	UKB_CHIP_genes_phenome	ADD-WGR-LR	-0.00652643	-0.544702	0.531649	0.981037	0.000180671	35977	35964	13	0	NA	NA	NA	NA	REGENIE_SE=0.274584;MAC=13.000000	RINT	Pass	Yes	No	Area of S-pericallosal in the left hemisphere generated by parcellation of the white surface using Destrieux (a2009s) parcellation	0	0	0	Imaging	Brain MRI	Other	27394	27394
DNMT3A	27395_Area_of_S_postcentral_left_hemisphere_2_0__RINT	UKB_CHIP_genes_phenome	ADD-WGR-LR	0.0302538	-0.0261929	0.0867005	0.293496	0.0170526	35977	34750	1227	0	NA	NA	NA	NA	REGENIE_SE=0.028800;MAC=1227.000000	RINT	Pass	Yes	No	Area of S-postcentral in the left hemisphere generated by parcellation of the white surface using Destrieux (a2009s) parcellation	0	0	0	Imaging	Brain MRI	Other	27395	27395
TP53	27395_Area_of_S_postcentral_left_hemisphere_2_0__RINT	UKB_CHIP_genes_phenome	ADD-WGR-LR	0.175186	-0.237672	0.588044	0.405599	0.000305751	35977	35955	22	0	NA	NA	NA	NA	REGENIE_SE=0.210646;MAC=22.000000	RINT	Pass	Yes	No	Area of S-postcentral in the left hemisphere generated by parcellation of the white surface using Destrieux (a2009s) parcellation	0	0	0	Imaging	Brain MRI	Other	27395	27395
SRSF2	27395_Area_of_S_postcentral_left_hemisphere_2_0__RINT	UKB_CHIP_genes_phenome	ADD-WGR-LR	0.207176	-0.310373	0.724724	0.432702	0.000194569	35977	35963	14	0	NA	NA	NA	NA	REGENIE_SE=0.264060;MAC=14.000000	RINT	Pass	Yes	No	Area of S-postcentral in the left hemisphere generated by parcellation of the white surface using Destrieux (a2009s) parcellation	0	0	0	Imaging	Brain MRI	Other	27395	27395
PPM1D	27395_Area_of_S_postcentral_left_hemisphere_2_0__RINT	UKB_CHIP_genes_phenome	ADD-WGR-LR	-0.0668819	-0.373214	0.23945	0.668708	0.000555911	35977	35937	40	0	NA	NA	NA	NA	REGENIE_SE=0.156295;MAC=40.000000	RINT	Pass	Yes	No	Area of S-postcentral in the left hemisphere generated by parcellation of the white surface using Destrieux (a2009s) parcellation	0	0	0	Imaging	Brain MRI	Other	27395	27395
CBL	27395_Area_of_S_postcentral_left_hemisphere_2_0__RINT	UKB_CHIP_genes_phenome	ADD-WGR-LR	0.132483	-0.657858	0.922823	0.7425	8.33866e-05	35977	35971	6	0	NA	NA	NA	NA	REGENIE_SE=0.403242;MAC=6.000000	RINT	Pass	Yes	No	Area of S-postcentral in the left hemisphere generated by parcellation of the white surface using Destrieux (a2009s) parcellation	0	0	0	Imaging	Brain MRI	Other	27395	27395
GNAS	27395_Area_of_S_postcentral_left_hemisphere_2_0__RINT	UKB_CHIP_genes_phenome	ADD-WGR-LR	-0.069334	-0.628567	0.489899	0.808007	0.000166773	35977	35965	12	0	NA	NA	NA	NA	REGENIE_SE=0.285328;MAC=12.000000	RINT	Pass	Yes	No	Area of S-postcentral in the left hemisphere generated by parcellation of the white surface using Destrieux (a2009s) parcellation	0	0	0	Imaging	Brain MRI	Other	27395	27395
ASXL1	27395_Area_of_S_postcentral_left_hemisphere_2_0__RINT	UKB_CHIP_genes_phenome	ADD-WGR-LR	-0.0202183	-0.200402	0.159965	0.825929	0.00161214	35977	35861	116	0	NA	NA	NA	NA	REGENIE_SE=0.091932;MAC=116.000000	RINT	Pass	Yes	No	Area of S-postcentral in the left hemisphere generated by parcellation of the white surface using Destrieux (a2009s) parcellation	0	0	0	Imaging	Brain MRI	Other	27395	27395
TET2	27395_Area_of_S_postcentral_left_hemisphere_2_0__RINT	UKB_CHIP_genes_phenome	ADD-WGR-LR	-0.0117662	-0.121521	0.097989	0.833577	0.0043778	35977	35662	315	0	NA	NA	NA	NA	REGENIE_SE=0.055999;MAC=315.000000	RINT	Pass	Yes	No	Area of S-postcentral in the left hemisphere generated by parcellation of the white surface using Destrieux (a2009s) parcellation	0	0	0	Imaging	Brain MRI	Other	27395	27395
GNB1	27395_Area_of_S_postcentral_left_hemisphere_2_0__RINT	UKB_CHIP_genes_phenome	ADD-WGR-LR	0.0501742	-0.486753	0.587102	0.854678	0.000180671	35977	35964	13	0	NA	NA	NA	NA	REGENIE_SE=0.273948;MAC=13.000000	RINT	Pass	Yes	No	Area of S-postcentral in the left hemisphere generated by parcellation of the white surface using Destrieux (a2009s) parcellation	0	0	0	Imaging	Brain MRI	Other	27395	27395
JAK2	27395_Area_of_S_postcentral_left_hemisphere_2_0__RINT	UKB_CHIP_genes_phenome	ADD-WGR-LR	0.0319541	-0.390646	0.454555	0.882186	0.000291853	35977	35956	21	0	NA	NA	NA	NA	REGENIE_SE=0.215616;MAC=21.000000	RINT	Pass	Yes	No	Area of S-postcentral in the left hemisphere generated by parcellation of the white surface using Destrieux (a2009s) parcellation	0	0	0	Imaging	Brain MRI	Other	27395	27395
SF3B1	27395_Area_of_S_postcentral_left_hemisphere_2_0__RINT	UKB_CHIP_genes_phenome	ADD-WGR-LR	0.0263017	-0.70538	0.757984	0.943832	9.72844e-05	35977	35970	7	0	NA	NA	NA	NA	REGENIE_SE=0.373314;MAC=7.000000	RINT	Pass	Yes	No	Area of S-postcentral in the left hemisphere generated by parcellation of the white surface using Destrieux (a2009s) parcellation	0	0	0	Imaging	Brain MRI	Other	27395	27395
SF3B1	27396_Area_of_S_precentral_inf_part_left_hemisphere_2_0__RINT	UKB_CHIP_genes_phenome	ADD-WGR-LR	0.858339	0.121913	1.59476	0.0223463	9.72844e-05	35977	35970	7	0	NA	NA	NA	NA	REGENIE_SE=0.375734;MAC=7.000000	RINT	Pass	Yes	No	Area of S-precentral-inf-part in the left hemisphere generated by parcellation of the white surface using Destrieux (a2009s) parcellation	0	0	0	Imaging	Brain MRI	Other	27396	27396
PPM1D	27396_Area_of_S_precentral_inf_part_left_hemisphere_2_0__RINT	UKB_CHIP_genes_phenome	ADD-WGR-LR	0.309346	0.00102824	0.617664	0.0492408	0.000555911	35977	35937	40	0	NA	NA	NA	NA	REGENIE_SE=0.157308;MAC=40.000000	RINT	Pass	Yes	No	Area of S-precentral-inf-part in the left hemisphere generated by parcellation of the white surface using Destrieux (a2009s) parcellation	0	0	0	Imaging	Brain MRI	Other	27396	27396
TET2	27396_Area_of_S_precentral_inf_part_left_hemisphere_2_0__RINT	UKB_CHIP_genes_phenome	ADD-WGR-LR	-0.089371	-0.199838	0.0210958	0.112814	0.0043778	35977	35662	315	0	NA	NA	NA	NA	REGENIE_SE=0.056362;MAC=315.000000	RINT	Pass	Yes	No	Area of S-precentral-inf-part in the left hemisphere generated by parcellation of the white surface using Destrieux (a2009s) parcellation	0	0	0	Imaging	Brain MRI	Other	27396	27396
TP53	27396_Area_of_S_precentral_inf_part_left_hemisphere_2_0__RINT	UKB_CHIP_genes_phenome	ADD-WGR-LR	0.206969	-0.208566	0.622503	0.328958	0.000305751	35977	35955	22	0	NA	NA	NA	NA	REGENIE_SE=0.212011;MAC=22.000000	RINT	Pass	Yes	No	Area of S-precentral-inf-part in the left hemisphere generated by parcellation of the white surface using Destrieux (a2009s) parcellation	0	0	0	Imaging	Brain MRI	Other	27396	27396
JAK2	27396_Area_of_S_precentral_inf_part_left_hemisphere_2_0__RINT	UKB_CHIP_genes_phenome	ADD-WGR-LR	0.168111	-0.25723	0.593451	0.438545	0.000291853	35977	35956	21	0	NA	NA	NA	NA	REGENIE_SE=0.217014;MAC=21.000000	RINT	Pass	Yes	No	Area of S-precentral-inf-part in the left hemisphere generated by parcellation of the white surface using Destrieux (a2009s) parcellation	0	0	0	Imaging	Brain MRI	Other	27396	27396
GNB1	27396_Area_of_S_precentral_inf_part_left_hemisphere_2_0__RINT	UKB_CHIP_genes_phenome	ADD-WGR-LR	-0.18487	-0.725279	0.355539	0.502545	0.000180671	35977	35964	13	0	NA	NA	NA	NA	REGENIE_SE=0.275724;MAC=13.000000	RINT	Pass	Yes	No	Area of S-precentral-inf-part in the left hemisphere generated by parcellation of the white surface using Destrieux (a2009s) parcellation	0	0	0	Imaging	Brain MRI	Other	27396	27396
ASXL1	27396_Area_of_S_precentral_inf_part_left_hemisphere_2_0__RINT	UKB_CHIP_genes_phenome	ADD-WGR-LR	-0.0512302	-0.232582	0.130122	0.579803	0.00161214	35977	35861	116	0	NA	NA	NA	NA	REGENIE_SE=0.092528;MAC=116.000000	RINT	Pass	Yes	No	Area of S-precentral-inf-part in the left hemisphere generated by parcellation of the white surface using Destrieux (a2009s) parcellation	0	0	0	Imaging	Brain MRI	Other	27396	27396
GNAS	27396_Area_of_S_precentral_inf_part_left_hemisphere_2_0__RINT	UKB_CHIP_genes_phenome	ADD-WGR-LR	-0.128019	-0.690878	0.434839	0.655753	0.000166773	35977	35965	12	0	NA	NA	NA	NA	REGENIE_SE=0.287178;MAC=12.000000	RINT	Pass	Yes	No	Area of S-precentral-inf-part in the left hemisphere generated by parcellation of the white surface using Destrieux (a2009s) parcellation	0	0	0	Imaging	Brain MRI	Other	27396	27396
DNMT3A	27396_Area_of_S_precentral_inf_part_left_hemisphere_2_0__RINT	UKB_CHIP_genes_phenome	ADD-WGR-LR	-0.00780403	-0.0646167	0.0490086	0.787753	0.0170526	35977	34750	1227	0	NA	NA	NA	NA	REGENIE_SE=0.028987;MAC=1227.000000	RINT	Pass	Yes	No	Area of S-precentral-inf-part in the left hemisphere generated by parcellation of the white surface using Destrieux (a2009s) parcellation	0	0	0	Imaging	Brain MRI	Other	27396	27396
SRSF2	27396_Area_of_S_precentral_inf_part_left_hemisphere_2_0__RINT	UKB_CHIP_genes_phenome	ADD-WGR-LR	-0.0547363	-0.575641	0.466168	0.836829	0.000194569	35977	35963	14	0	NA	NA	NA	NA	REGENIE_SE=0.265772;MAC=14.000000	RINT	Pass	Yes	No	Area of S-precentral-inf-part in the left hemisphere generated by parcellation of the white surface using Destrieux (a2009s) parcellation	0	0	0	Imaging	Brain MRI	Other	27396	27396
CBL	27396_Area_of_S_precentral_inf_part_left_hemisphere_2_0__RINT	UKB_CHIP_genes_phenome	ADD-WGR-LR	-0.0660205	-0.861486	0.729445	0.870779	8.33866e-05	35977	35971	6	0	NA	NA	NA	NA	REGENIE_SE=0.405857;MAC=6.000000	RINT	Pass	Yes	No	Area of S-precentral-inf-part in the left hemisphere generated by parcellation of the white surface using Destrieux (a2009s) parcellation	0	0	0	Imaging	Brain MRI	Other	27396	27396
GNB1	27397_Area_of_S_precentral_sup_part_left_hemisphere_2_0__RINT	UKB_CHIP_genes_phenome	ADD-WGR-LR	0.663577	0.124295	1.20286	0.0158784	0.000180671	35977	35964	13	0	NA	NA	NA	NA	REGENIE_SE=0.275149;MAC=13.000000	RINT	Pass	Yes	No	Area of S-precentral-sup-part in the left hemisphere generated by parcellation of the white surface using Destrieux (a2009s) parcellation	0	0	0	Imaging	Brain MRI	Other	27397	27397
GNAS	27397_Area_of_S_precentral_sup_part_left_hemisphere_2_0__RINT	UKB_CHIP_genes_phenome	ADD-WGR-LR	0.533983	-0.0277026	1.09567	0.0624204	0.000166773	35977	35965	12	0	NA	NA	NA	NA	REGENIE_SE=0.286579;MAC=12.000000	RINT	Pass	Yes	No	Area of S-precentral-sup-part in the left hemisphere generated by parcellation of the white surface using Destrieux (a2009s) parcellation	0	0	0	Imaging	Brain MRI	Other	27397	27397
DNMT3A	27397_Area_of_S_precentral_sup_part_left_hemisphere_2_0__RINT	UKB_CHIP_genes_phenome	ADD-WGR-LR	0.0464342	-0.01026	0.103128	0.108435	0.0170526	35977	34750	1227	0	NA	NA	NA	NA	REGENIE_SE=0.028926;MAC=1227.000000	RINT	Pass	Yes	No	Area of S-precentral-sup-part in the left hemisphere generated by parcellation of the white surface using Destrieux (a2009s) parcellation	0	0	0	Imaging	Brain MRI	Other	27397	27397
PPM1D	27397_Area_of_S_precentral_sup_part_left_hemisphere_2_0__RINT	UKB_CHIP_genes_phenome	ADD-WGR-LR	0.19706	-0.110615	0.504736	0.209362	0.000555911	35977	35937	40	0	NA	NA	NA	NA	REGENIE_SE=0.156980;MAC=40.000000	RINT	Pass	Yes	No	Area of S-precentral-sup-part in the left hemisphere generated by parcellation of the white surface using Destrieux (a2009s) parcellation	0	0	0	Imaging	Brain MRI	Other	27397	27397
SRSF2	27397_Area_of_S_precentral_sup_part_left_hemisphere_2_0__RINT	UKB_CHIP_genes_phenome	ADD-WGR-LR	-0.267155	-0.786974	0.252664	0.31379	0.000194569	35977	35963	14	0	NA	NA	NA	NA	REGENIE_SE=0.265219;MAC=14.000000	RINT	Pass	Yes	No	Area of S-precentral-sup-part in the left hemisphere generated by parcellation of the white surface using Destrieux (a2009s) parcellation	0	0	0	Imaging	Brain MRI	Other	27397	27397
TP53	27397_Area_of_S_precentral_sup_part_left_hemisphere_2_0__RINT	UKB_CHIP_genes_phenome	ADD-WGR-LR	-0.210384	-0.625052	0.204285	0.32003	0.000305751	35977	35955	22	0	NA	NA	NA	NA	REGENIE_SE=0.211570;MAC=22.000000	RINT	Pass	Yes	No	Area of S-precentral-sup-part in the left hemisphere generated by parcellation of the white surface using Destrieux (a2009s) parcellation	0	0	0	Imaging	Brain MRI	Other	27397	27397
CBL	27397_Area_of_S_precentral_sup_part_left_hemisphere_2_0__RINT	UKB_CHIP_genes_phenome	ADD-WGR-LR	-0.183712	-0.977519	0.610095	0.650119	8.33866e-05	35977	35971	6	0	NA	NA	NA	NA	REGENIE_SE=0.405011;MAC=6.000000	RINT	Pass	Yes	No	Area of S-precentral-sup-part in the left hemisphere generated by parcellation of the white surface using Destrieux (a2009s) parcellation	0	0	0	Imaging	Brain MRI	Other	27397	27397
TET2	27397_Area_of_S_precentral_sup_part_left_hemisphere_2_0__RINT	UKB_CHIP_genes_phenome	ADD-WGR-LR	0.0232268	-0.0870098	0.133463	0.679634	0.0043778	35977	35662	315	0	NA	NA	NA	NA	REGENIE_SE=0.056244;MAC=315.000000	RINT	Pass	Yes	No	Area of S-precentral-sup-part in the left hemisphere generated by parcellation of the white surface using Destrieux (a2009s) parcellation	0	0	0	Imaging	Brain MRI	Other	27397	27397
JAK2	27397_Area_of_S_precentral_sup_part_left_hemisphere_2_0__RINT	UKB_CHIP_genes_phenome	ADD-WGR-LR	0.0622163	-0.362238	0.48667	0.77389	0.000291853	35977	35956	21	0	NA	NA	NA	NA	REGENIE_SE=0.216562;MAC=21.000000	RINT	Pass	Yes	No	Area of S-precentral-sup-part in the left hemisphere generated by parcellation of the white surface using Destrieux (a2009s) parcellation	0	0	0	Imaging	Brain MRI	Other	27397	27397
SF3B1	27397_Area_of_S_precentral_sup_part_left_hemisphere_2_0__RINT	UKB_CHIP_genes_phenome	ADD-WGR-LR	-0.0955806	-0.830472	0.63931	0.798789	9.72844e-05	35977	35970	7	0	NA	NA	NA	NA	REGENIE_SE=0.374951;MAC=7.000000	RINT	Pass	Yes	No	Area of S-precentral-sup-part in the left hemisphere generated by parcellation of the white surface using Destrieux (a2009s) parcellation	0	0	0	Imaging	Brain MRI	Other	27397	27397
ASXL1	27397_Area_of_S_precentral_sup_part_left_hemisphere_2_0__RINT	UKB_CHIP_genes_phenome	ADD-WGR-LR	0.0106341	-0.17034	0.191608	0.908312	0.00161214	35977	35861	116	0	NA	NA	NA	NA	REGENIE_SE=0.092335;MAC=116.000000	RINT	Pass	Yes	No	Area of S-precentral-sup-part in the left hemisphere generated by parcellation of the white surface using Destrieux (a2009s) parcellation	0	0	0	Imaging	Brain MRI	Other	27397	27397
CBL	27398_Area_of_S_suborbital_left_hemisphere_2_0__RINT	UKB_CHIP_genes_phenome	ADD-WGR-LR	-0.781151	-1.57672	0.0144229	0.0543005	8.33866e-05	35977	35971	6	0	NA	NA	NA	NA	REGENIE_SE=0.405913;MAC=6.000000	RINT	Pass	Yes	No	Area of S-suborbital in the left hemisphere generated by parcellation of the white surface using Destrieux (a2009s) parcellation	0	0	0	Imaging	Brain MRI	Other	27398	27398
GNAS	27398_Area_of_S_suborbital_left_hemisphere_2_0__RINT	UKB_CHIP_genes_phenome	ADD-WGR-LR	-0.476271	-1.03921	0.0866644	0.0972719	0.000166773	35977	35965	12	0	NA	NA	NA	NA	REGENIE_SE=0.287217;MAC=12.000000	RINT	Pass	Yes	No	Area of S-suborbital in the left hemisphere generated by parcellation of the white surface using Destrieux (a2009s) parcellation	0	0	0	Imaging	Brain MRI	Other	27398	27398
ASXL1	27398_Area_of_S_suborbital_left_hemisphere_2_0__RINT	UKB_CHIP_genes_phenome	ADD-WGR-LR	-0.110357	-0.291733	0.07102	0.233058	0.00161214	35977	35861	116	0	NA	NA	NA	NA	REGENIE_SE=0.092541;MAC=116.000000	RINT	Pass	Yes	No	Area of S-suborbital in the left hemisphere generated by parcellation of the white surface using Destrieux (a2009s) parcellation	0	0	0	Imaging	Brain MRI	Other	27398	27398
TET2	27398_Area_of_S_suborbital_left_hemisphere_2_0__RINT	UKB_CHIP_genes_phenome	ADD-WGR-LR	-0.0541301	-0.164612	0.0563518	0.336917	0.0043778	35977	35662	315	0	NA	NA	NA	NA	REGENIE_SE=0.056369;MAC=315.000000	RINT	Pass	Yes	No	Area of S-suborbital in the left hemisphere generated by parcellation of the white surface using Destrieux (a2009s) parcellation	0	0	0	Imaging	Brain MRI	Other	27398	27398
PPM1D	27398_Area_of_S_suborbital_left_hemisphere_2_0__RINT	UKB_CHIP_genes_phenome	ADD-WGR-LR	0.129962	-0.178398	0.438322	0.408775	0.000555911	35977	35937	40	0	NA	NA	NA	NA	REGENIE_SE=0.157330;MAC=40.000000	RINT	Pass	Yes	No	Area of S-suborbital in the left hemisphere generated by parcellation of the white surface using Destrieux (a2009s) parcellation	0	0	0	Imaging	Brain MRI	Other	27398	27398
SF3B1	27398_Area_of_S_suborbital_left_hemisphere_2_0__RINT	UKB_CHIP_genes_phenome	ADD-WGR-LR	-0.26491	-1.00144	0.471617	0.480842	9.72844e-05	35977	35970	7	0	NA	NA	NA	NA	REGENIE_SE=0.375786;MAC=7.000000	RINT	Pass	Yes	No	Area of S-suborbital in the left hemisphere generated by parcellation of the white surface using Destrieux (a2009s) parcellation	0	0	0	Imaging	Brain MRI	Other	27398	27398
TP53	27398_Area_of_S_suborbital_left_hemisphere_2_0__RINT	UKB_CHIP_genes_phenome	ADD-WGR-LR	-0.147784	-0.563375	0.267808	0.485828	0.000305751	35977	35955	22	0	NA	NA	NA	NA	REGENIE_SE=0.212040;MAC=22.000000	RINT	Pass	Yes	No	Area of S-suborbital in the left hemisphere generated by parcellation of the white surface using Destrieux (a2009s) parcellation	0	0	0	Imaging	Brain MRI	Other	27398	27398
JAK2	27398_Area_of_S_suborbital_left_hemisphere_2_0__RINT	UKB_CHIP_genes_phenome	ADD-WGR-LR	-0.117896	-0.543295	0.307502	0.586999	0.000291853	35977	35956	21	0	NA	NA	NA	NA	REGENIE_SE=0.217044;MAC=21.000000	RINT	Pass	Yes	No	Area of S-suborbital in the left hemisphere generated by parcellation of the white surface using Destrieux (a2009s) parcellation	0	0	0	Imaging	Brain MRI	Other	27398	27398
DNMT3A	27398_Area_of_S_suborbital_left_hemisphere_2_0__RINT	UKB_CHIP_genes_phenome	ADD-WGR-LR	0.0144457	-0.0423748	0.0712661	0.618281	0.0170526	35977	34750	1227	0	NA	NA	NA	NA	REGENIE_SE=0.028991;MAC=1227.000000	RINT	Pass	Yes	No	Area of S-suborbital in the left hemisphere generated by parcellation of the white surface using Destrieux (a2009s) parcellation	0	0	0	Imaging	Brain MRI	Other	27398	27398
GNB1	27398_Area_of_S_suborbital_left_hemisphere_2_0__RINT	UKB_CHIP_genes_phenome	ADD-WGR-LR	0.115072	-0.425411	0.655555	0.676468	0.000180671	35977	35964	13	0	NA	NA	NA	NA	REGENIE_SE=0.275762;MAC=13.000000	RINT	Pass	Yes	No	Area of S-suborbital in the left hemisphere generated by parcellation of the white surface using Destrieux (a2009s) parcellation	0	0	0	Imaging	Brain MRI	Other	27398	27398
SRSF2	27398_Area_of_S_suborbital_left_hemisphere_2_0__RINT	UKB_CHIP_genes_phenome	ADD-WGR-LR	0.0266429	-0.494333	0.547619	0.920159	0.000194569	35977	35963	14	0	NA	NA	NA	NA	REGENIE_SE=0.265809;MAC=14.000000	RINT	Pass	Yes	No	Area of S-suborbital in the left hemisphere generated by parcellation of the white surface using Destrieux (a2009s) parcellation	0	0	0	Imaging	Brain MRI	Other	27398	27398
PPM1D	27399_Area_of_S_subparietal_left_hemisphere_2_0__RINT	UKB_CHIP_genes_phenome	ADD-WGR-LR	-0.281073	-0.587018	0.0248724	0.071762	0.000555911	35977	35937	40	0	NA	NA	NA	NA	REGENIE_SE=0.156097;MAC=40.000000	RINT	Pass	Yes	No	Area of S-subparietal in the left hemisphere generated by parcellation of the white surface using Destrieux (a2009s) parcellation	0	0	0	Imaging	Brain MRI	Other	27399	27399
CBL	27399_Area_of_S_subparietal_left_hemisphere_2_0__RINT	UKB_CHIP_genes_phenome	ADD-WGR-LR	0.54544	-0.243903	1.33478	0.175627	8.33866e-05	35977	35971	6	0	NA	NA	NA	NA	REGENIE_SE=0.402734;MAC=6.000000	RINT	Pass	Yes	No	Area of S-subparietal in the left hemisphere generated by parcellation of the white surface using Destrieux (a2009s) parcellation	0	0	0	Imaging	Brain MRI	Other	27399	27399
GNB1	27399_Area_of_S_subparietal_left_hemisphere_2_0__RINT	UKB_CHIP_genes_phenome	ADD-WGR-LR	-0.358391	-0.894641	0.17786	0.190231	0.000180671	35977	35964	13	0	NA	NA	NA	NA	REGENIE_SE=0.273602;MAC=13.000000	RINT	Pass	Yes	No	Area of S-subparietal in the left hemisphere generated by parcellation of the white surface using Destrieux (a2009s) parcellation	0	0	0	Imaging	Brain MRI	Other	27399	27399
DNMT3A	27399_Area_of_S_subparietal_left_hemisphere_2_0__RINT	UKB_CHIP_genes_phenome	ADD-WGR-LR	0.0225129	-0.0338626	0.0788883	0.43381	0.0170526	35977	34750	1227	0	NA	NA	NA	NA	REGENIE_SE=0.028764;MAC=1227.000000	RINT	Pass	Yes	No	Area of S-subparietal in the left hemisphere generated by parcellation of the white surface using Destrieux (a2009s) parcellation	0	0	0	Imaging	Brain MRI	Other	27399	27399
JAK2	27399_Area_of_S_subparietal_left_hemisphere_2_0__RINT	UKB_CHIP_genes_phenome	ADD-WGR-LR	-0.137825	-0.559892	0.284242	0.522159	0.000291853	35977	35956	21	0	NA	NA	NA	NA	REGENIE_SE=0.215344;MAC=21.000000	RINT	Pass	Yes	No	Area of S-subparietal in the left hemisphere generated by parcellation of the white surface using Destrieux (a2009s) parcellation	0	0	0	Imaging	Brain MRI	Other	27399	27399
GNAS	27399_Area_of_S_subparietal_left_hemisphere_2_0__RINT	UKB_CHIP_genes_phenome	ADD-WGR-LR	-0.132176	-0.690703	0.426351	0.642772	0.000166773	35977	35965	12	0	NA	NA	NA	NA	REGENIE_SE=0.284968;MAC=12.000000	RINT	Pass	Yes	No	Area of S-subparietal in the left hemisphere generated by parcellation of the white surface using Destrieux (a2009s) parcellation	0	0	0	Imaging	Brain MRI	Other	27399	27399
TET2	27399_Area_of_S_subparietal_left_hemisphere_2_0__RINT	UKB_CHIP_genes_phenome	ADD-WGR-LR	-0.0257937	-0.13541	0.083823	0.644658	0.0043778	35977	35662	315	0	NA	NA	NA	NA	REGENIE_SE=0.055928;MAC=315.000000	RINT	Pass	Yes	No	Area of S-subparietal in the left hemisphere generated by parcellation of the white surface using Destrieux (a2009s) parcellation	0	0	0	Imaging	Brain MRI	Other	27399	27399
SRSF2	27399_Area_of_S_subparietal_left_hemisphere_2_0__RINT	UKB_CHIP_genes_phenome	ADD-WGR-LR	0.112783	-0.404112	0.629679	0.668905	0.000194569	35977	35963	14	0	NA	NA	NA	NA	REGENIE_SE=0.263727;MAC=14.000000	RINT	Pass	Yes	No	Area of S-subparietal in the left hemisphere generated by parcellation of the white surface using Destrieux (a2009s) parcellation	0	0	0	Imaging	Brain MRI	Other	27399	27399
ASXL1	27399_Area_of_S_subparietal_left_hemisphere_2_0__RINT	UKB_CHIP_genes_phenome	ADD-WGR-LR	0.0234898	-0.156466	0.203446	0.798078	0.00161214	35977	35861	116	0	NA	NA	NA	NA	REGENIE_SE=0.091816;MAC=116.000000	RINT	Pass	Yes	No	Area of S-subparietal in the left hemisphere generated by parcellation of the white surface using Destrieux (a2009s) parcellation	0	0	0	Imaging	Brain MRI	Other	27399	27399
TP53	27399_Area_of_S_subparietal_left_hemisphere_2_0__RINT	UKB_CHIP_genes_phenome	ADD-WGR-LR	0.0201823	-0.392155	0.432519	0.923574	0.000305751	35977	35955	22	0	NA	NA	NA	NA	REGENIE_SE=0.210380;MAC=22.000000	RINT	Pass	Yes	No	Area of S-subparietal in the left hemisphere generated by parcellation of the white surface using Destrieux (a2009s) parcellation	0	0	0	Imaging	Brain MRI	Other	27399	27399
SF3B1	27399_Area_of_S_subparietal_left_hemisphere_2_0__RINT	UKB_CHIP_genes_phenome	ADD-WGR-LR	-0.0220589	-0.752818	0.7087	0.952822	9.72844e-05	35977	35970	7	0	NA	NA	NA	NA	REGENIE_SE=0.372843;MAC=7.000000	RINT	Pass	Yes	No	Area of S-subparietal in the left hemisphere generated by parcellation of the white surface using Destrieux (a2009s) parcellation	0	0	0	Imaging	Brain MRI	Other	27399	27399
ASXL1	27400_Area_of_S_temporal_inf_left_hemisphere_2_0__RINT	UKB_CHIP_genes_phenome	ADD-WGR-LR	0.179184	-0.00230119	0.360668	0.0529765	0.00161214	35977	35861	116	0	NA	NA	NA	NA	REGENIE_SE=0.092596;MAC=116.000000	RINT	Pass	Yes	No	Area of S-temporal-inf in the left hemisphere generated by parcellation of the white surface using Destrieux (a2009s) parcellation	0	0	0	Imaging	Brain MRI	Other	27400	27400
JAK2	27400_Area_of_S_temporal_inf_left_hemisphere_2_0__RINT	UKB_CHIP_genes_phenome	ADD-WGR-LR	-0.221519	-0.647172	0.204133	0.307724	0.000291853	35977	35956	21	0	NA	NA	NA	NA	REGENIE_SE=0.217174;MAC=21.000000	RINT	Pass	Yes	No	Area of S-temporal-inf in the left hemisphere generated by parcellation of the white surface using Destrieux (a2009s) parcellation	0	0	0	Imaging	Brain MRI	Other	27400	27400
GNB1	27400_Area_of_S_temporal_inf_left_hemisphere_2_0__RINT	UKB_CHIP_genes_phenome	ADD-WGR-LR	-0.241735	-0.782541	0.29907	0.380983	0.000180671	35977	35964	13	0	NA	NA	NA	NA	REGENIE_SE=0.275926;MAC=13.000000	RINT	Pass	Yes	No	Area of S-temporal-inf in the left hemisphere generated by parcellation of the white surface using Destrieux (a2009s) parcellation	0	0	0	Imaging	Brain MRI	Other	27400	27400
DNMT3A	27400_Area_of_S_temporal_inf_left_hemisphere_2_0__RINT	UKB_CHIP_genes_phenome	ADD-WGR-LR	0.0237164	-0.0331379	0.0805708	0.413593	0.0170526	35977	34750	1227	0	NA	NA	NA	NA	REGENIE_SE=0.029008;MAC=1227.000000	RINT	Pass	Yes	No	Area of S-temporal-inf in the left hemisphere generated by parcellation of the white surface using Destrieux (a2009s) parcellation	0	0	0	Imaging	Brain MRI	Other	27400	27400
SRSF2	27400_Area_of_S_temporal_inf_left_hemisphere_2_0__RINT	UKB_CHIP_genes_phenome	ADD-WGR-LR	0.143687	-0.377599	0.664974	0.589029	0.000194569	35977	35963	14	0	NA	NA	NA	NA	REGENIE_SE=0.265968;MAC=14.000000	RINT	Pass	Yes	No	Area of S-temporal-inf in the left hemisphere generated by parcellation of the white surface using Destrieux (a2009s) parcellation	0	0	0	Imaging	Brain MRI	Other	27400	27400
GNAS	27400_Area_of_S_temporal_inf_left_hemisphere_2_0__RINT	UKB_CHIP_genes_phenome	ADD-WGR-LR	-0.145921	-0.709193	0.417351	0.61163	0.000166773	35977	35965	12	0	NA	NA	NA	NA	REGENIE_SE=0.287389;MAC=12.000000	RINT	Pass	Yes	No	Area of S-temporal-inf in the left hemisphere generated by parcellation of the white surface using Destrieux (a2009s) parcellation	0	0	0	Imaging	Brain MRI	Other	27400	27400
SF3B1	27400_Area_of_S_temporal_inf_left_hemisphere_2_0__RINT	UKB_CHIP_genes_phenome	ADD-WGR-LR	-0.154033	-0.890999	0.582934	0.682062	9.72844e-05	35977	35970	7	0	NA	NA	NA	NA	REGENIE_SE=0.376010;MAC=7.000000	RINT	Pass	Yes	No	Area of S-temporal-inf in the left hemisphere generated by parcellation of the white surface using Destrieux (a2009s) parcellation	0	0	0	Imaging	Brain MRI	Other	27400	27400
TP53	27400_Area_of_S_temporal_inf_left_hemisphere_2_0__RINT	UKB_CHIP_genes_phenome	ADD-WGR-LR	-0.0470466	-0.462886	0.368793	0.824514	0.000305751	35977	35955	22	0	NA	NA	NA	NA	REGENIE_SE=0.212167;MAC=22.000000	RINT	Pass	Yes	No	Area of S-temporal-inf in the left hemisphere generated by parcellation of the white surface using Destrieux (a2009s) parcellation	0	0	0	Imaging	Brain MRI	Other	27400	27400
CBL	27400_Area_of_S_temporal_inf_left_hemisphere_2_0__RINT	UKB_CHIP_genes_phenome	ADD-WGR-LR	0.0780826	-0.717966	0.874131	0.847548	8.33866e-05	35977	35971	6	0	NA	NA	NA	NA	REGENIE_SE=0.406155;MAC=6.000000	RINT	Pass	Yes	No	Area of S-temporal-inf in the left hemisphere generated by parcellation of the white surface using Destrieux (a2009s) parcellation	0	0	0	Imaging	Brain MRI	Other	27400	27400
TET2	27400_Area_of_S_temporal_inf_left_hemisphere_2_0__RINT	UKB_CHIP_genes_phenome	ADD-WGR-LR	-0.0062685	-0.116816	0.104279	0.911507	0.0043778	35977	35662	315	0	NA	NA	NA	NA	REGENIE_SE=0.056403;MAC=315.000000	RINT	Pass	Yes	No	Area of S-temporal-inf in the left hemisphere generated by parcellation of the white surface using Destrieux (a2009s) parcellation	0	0	0	Imaging	Brain MRI	Other	27400	27400
PPM1D	27400_Area_of_S_temporal_inf_left_hemisphere_2_0__RINT	UKB_CHIP_genes_phenome	ADD-WGR-LR	-0.0169752	-0.325519	0.291569	0.914129	0.000555911	35977	35937	40	0	NA	NA	NA	NA	REGENIE_SE=0.157423;MAC=40.000000	RINT	Pass	Yes	No	Area of S-temporal-inf in the left hemisphere generated by parcellation of the white surface using Destrieux (a2009s) parcellation	0	0	0	Imaging	Brain MRI	Other	27400	27400
JAK2	27401_Area_of_S_temporal_sup_left_hemisphere_2_0__RINT	UKB_CHIP_genes_phenome	ADD-WGR-LR	-0.617168	-1.03875	-0.195582	0.00411476	0.000291853	35977	35956	21	0	NA	NA	NA	NA	REGENIE_SE=0.215099;MAC=21.000000	RINT	Pass	Yes	No	Area of S-temporal-sup in the left hemisphere generated by parcellation of the white surface using Destrieux (a2009s) parcellation	0	0	0	Imaging	Brain MRI	Other	27401	27401
TP53	27401_Area_of_S_temporal_sup_left_hemisphere_2_0__RINT	UKB_CHIP_genes_phenome	ADD-WGR-LR	-0.523544	-0.935411	-0.111677	0.0127239	0.000305751	35977	35955	22	0	NA	NA	NA	NA	REGENIE_SE=0.210140;MAC=22.000000	RINT	Pass	Yes	No	Area of S-temporal-sup in the left hemisphere generated by parcellation of the white surface using Destrieux (a2009s) parcellation	0	0	0	Imaging	Brain MRI	Other	27401	27401
CBL	27401_Area_of_S_temporal_sup_left_hemisphere_2_0__RINT	UKB_CHIP_genes_phenome	ADD-WGR-LR	-0.681112	-1.46956	0.107332	0.0904265	8.33866e-05	35977	35971	6	0	NA	NA	NA	NA	REGENIE_SE=0.402275;MAC=6.000000	RINT	Pass	Yes	No	Area of S-temporal-sup in the left hemisphere generated by parcellation of the white surface using Destrieux (a2009s) parcellation	0	0	0	Imaging	Brain MRI	Other	27401	27401
PPM1D	27401_Area_of_S_temporal_sup_left_hemisphere_2_0__RINT	UKB_CHIP_genes_phenome	ADD-WGR-LR	-0.214479	-0.520075	0.0911181	0.168954	0.000555911	35977	35937	40	0	NA	NA	NA	NA	REGENIE_SE=0.155920;MAC=40.000000	RINT	Pass	Yes	No	Area of S-temporal-sup in the left hemisphere generated by parcellation of the white surface using Destrieux (a2009s) parcellation	0	0	0	Imaging	Brain MRI	Other	27401	27401
SF3B1	27401_Area_of_S_temporal_sup_left_hemisphere_2_0__RINT	UKB_CHIP_genes_phenome	ADD-WGR-LR	0.456342	-0.273584	1.18627	0.220444	9.72844e-05	35977	35970	7	0	NA	NA	NA	NA	REGENIE_SE=0.372418;MAC=7.000000	RINT	Pass	Yes	No	Area of S-temporal-sup in the left hemisphere generated by parcellation of the white surface using Destrieux (a2009s) parcellation	0	0	0	Imaging	Brain MRI	Other	27401	27401
ASXL1	27401_Area_of_S_temporal_sup_left_hemisphere_2_0__RINT	UKB_CHIP_genes_phenome	ADD-WGR-LR	-0.0759812	-0.255732	0.10377	0.407398	0.00161214	35977	35861	116	0	NA	NA	NA	NA	REGENIE_SE=0.091711;MAC=116.000000	RINT	Pass	Yes	No	Area of S-temporal-sup in the left hemisphere generated by parcellation of the white surface using Destrieux (a2009s) parcellation	0	0	0	Imaging	Brain MRI	Other	27401	27401
GNAS	27401_Area_of_S_temporal_sup_left_hemisphere_2_0__RINT	UKB_CHIP_genes_phenome	ADD-WGR-LR	0.179136	-0.378755	0.737026	0.529131	0.000166773	35977	35965	12	0	NA	NA	NA	NA	REGENIE_SE=0.284643;MAC=12.000000	RINT	Pass	Yes	No	Area of S-temporal-sup in the left hemisphere generated by parcellation of the white surface using Destrieux (a2009s) parcellation	0	0	0	Imaging	Brain MRI	Other	27401	27401
TET2	27401_Area_of_S_temporal_sup_left_hemisphere_2_0__RINT	UKB_CHIP_genes_phenome	ADD-WGR-LR	0.0175531	-0.0919387	0.127045	0.753362	0.0043778	35977	35662	315	0	NA	NA	NA	NA	REGENIE_SE=0.055864;MAC=315.000000	RINT	Pass	Yes	No	Area of S-temporal-sup in the left hemisphere generated by parcellation of the white surface using Destrieux (a2009s) parcellation	0	0	0	Imaging	Brain MRI	Other	27401	27401
SRSF2	27401_Area_of_S_temporal_sup_left_hemisphere_2_0__RINT	UKB_CHIP_genes_phenome	ADD-WGR-LR	0.0737383	-0.442569	0.590045	0.779539	0.000194569	35977	35963	14	0	NA	NA	NA	NA	REGENIE_SE=0.263427;MAC=14.000000	RINT	Pass	Yes	No	Area of S-temporal-sup in the left hemisphere generated by parcellation of the white surface using Destrieux (a2009s) parcellation	0	0	0	Imaging	Brain MRI	Other	27401	27401
DNMT3A	27401_Area_of_S_temporal_sup_left_hemisphere_2_0__RINT	UKB_CHIP_genes_phenome	ADD-WGR-LR	-0.00533425	-0.0616455	0.050977	0.852709	0.0170526	35977	34750	1227	0	NA	NA	NA	NA	REGENIE_SE=0.028731;MAC=1227.000000	RINT	Pass	Yes	No	Area of S-temporal-sup in the left hemisphere generated by parcellation of the white surface using Destrieux (a2009s) parcellation	0	0	0	Imaging	Brain MRI	Other	27401	27401
GNB1	27401_Area_of_S_temporal_sup_left_hemisphere_2_0__RINT	UKB_CHIP_genes_phenome	ADD-WGR-LR	-0.00565277	-0.541292	0.529986	0.983498	0.000180671	35977	35964	13	0	NA	NA	NA	NA	REGENIE_SE=0.273290;MAC=13.000000	RINT	Pass	Yes	No	Area of S-temporal-sup in the left hemisphere generated by parcellation of the white surface using Destrieux (a2009s) parcellation	0	0	0	Imaging	Brain MRI	Other	27401	27401
PPM1D	27402_Area_of_S_temporal_transverse_left_hemisphere_2_0__RINT	UKB_CHIP_genes_phenome	ADD-WGR-LR	-0.186523	-0.495039	0.121992	0.236033	0.000555957	35974	35934	40	0	NA	NA	NA	NA	REGENIE_SE=0.157409;MAC=40.000000	RINT	Pass	Yes	No	Area of S-temporal-transverse in the left hemisphere generated by parcellation of the white surface using Destrieux (a2009s) parcellation	0	0	0	Imaging	Brain MRI	Other	27402	27402
GNB1	27402_Area_of_S_temporal_transverse_left_hemisphere_2_0__RINT	UKB_CHIP_genes_phenome	ADD-WGR-LR	-0.204318	-0.745074	0.336437	0.458966	0.000180686	35974	35961	13	0	NA	NA	NA	NA	REGENIE_SE=0.275901;MAC=13.000000	RINT	Pass	Yes	No	Area of S-temporal-transverse in the left hemisphere generated by parcellation of the white surface using Destrieux (a2009s) parcellation	0	0	0	Imaging	Brain MRI	Other	27402	27402
SF3B1	27402_Area_of_S_temporal_transverse_left_hemisphere_2_0__RINT	UKB_CHIP_genes_phenome	ADD-WGR-LR	-0.241404	-0.978302	0.495494	0.520825	9.72925e-05	35974	35967	7	0	NA	NA	NA	NA	REGENIE_SE=0.375975;MAC=7.000000	RINT	Pass	Yes	No	Area of S-temporal-transverse in the left hemisphere generated by parcellation of the white surface using Destrieux (a2009s) parcellation	0	0	0	Imaging	Brain MRI	Other	27402	27402
JAK2	27402_Area_of_S_temporal_transverse_left_hemisphere_2_0__RINT	UKB_CHIP_genes_phenome	ADD-WGR-LR	0.130952	-0.294661	0.556565	0.546484	0.000291877	35974	35953	21	0	NA	NA	NA	NA	REGENIE_SE=0.217154;MAC=21.000000	RINT	Pass	Yes	No	Area of S-temporal-transverse in the left hemisphere generated by parcellation of the white surface using Destrieux (a2009s) parcellation	0	0	0	Imaging	Brain MRI	Other	27402	27402
ASXL1	27402_Area_of_S_temporal_transverse_left_hemisphere_2_0__RINT	UKB_CHIP_genes_phenome	ADD-WGR-LR	-0.0523617	-0.23383	0.129106	0.571708	0.00161228	35974	35858	116	0	NA	NA	NA	NA	REGENIE_SE=0.092587;MAC=116.000000	RINT	Pass	Yes	No	Area of S-temporal-transverse in the left hemisphere generated by parcellation of the white surface using Destrieux (a2009s) parcellation	0	0	0	Imaging	Brain MRI	Other	27402	27402
DNMT3A	27402_Area_of_S_temporal_transverse_left_hemisphere_2_0__RINT	UKB_CHIP_genes_phenome	ADD-WGR-LR	-0.0163255	-0.0731747	0.0405237	0.57354	0.017054	35974	34747	1227	0	NA	NA	NA	NA	REGENIE_SE=0.029005;MAC=1227.000000	RINT	Pass	Yes	No	Area of S-temporal-transverse in the left hemisphere generated by parcellation of the white surface using Destrieux (a2009s) parcellation	0	0	0	Imaging	Brain MRI	Other	27402	27402
TET2	27402_Area_of_S_temporal_transverse_left_hemisphere_2_0__RINT	UKB_CHIP_genes_phenome	ADD-WGR-LR	-0.030841	-0.141379	0.0796967	0.584484	0.00437816	35974	35659	315	0	NA	NA	NA	NA	REGENIE_SE=0.056398;MAC=315.000000	RINT	Pass	Yes	No	Area of S-temporal-transverse in the left hemisphere generated by parcellation of the white surface using Destrieux (a2009s) parcellation	0	0	0	Imaging	Brain MRI	Other	27402	27402
TP53	27402_Area_of_S_temporal_transverse_left_hemisphere_2_0__RINT	UKB_CHIP_genes_phenome	ADD-WGR-LR	-0.112311	-0.528113	0.30349	0.596526	0.000305776	35974	35952	22	0	NA	NA	NA	NA	REGENIE_SE=0.212147;MAC=22.000000	RINT	Pass	Yes	No	Area of S-temporal-transverse in the left hemisphere generated by parcellation of the white surface using Destrieux (a2009s) parcellation	0	0	0	Imaging	Brain MRI	Other	27402	27402
SRSF2	27402_Area_of_S_temporal_transverse_left_hemisphere_2_0__RINT	UKB_CHIP_genes_phenome	ADD-WGR-LR	-0.101459	-0.622698	0.419779	0.702826	0.000194585	35974	35960	14	0	NA	NA	NA	NA	REGENIE_SE=0.265943;MAC=14.000000	RINT	Pass	Yes	No	Area of S-temporal-transverse in the left hemisphere generated by parcellation of the white surface using Destrieux (a2009s) parcellation	0	0	0	Imaging	Brain MRI	Other	27402	27402
GNAS	27402_Area_of_S_temporal_transverse_left_hemisphere_2_0__RINT	UKB_CHIP_genes_phenome	ADD-WGR-LR	0.0784267	-0.484793	0.641646	0.784915	0.000166787	35974	35962	12	0	NA	NA	NA	NA	REGENIE_SE=0.287362;MAC=12.000000	RINT	Pass	Yes	No	Area of S-temporal-transverse in the left hemisphere generated by parcellation of the white surface using Destrieux (a2009s) parcellation	0	0	0	Imaging	Brain MRI	Other	27402	27402
CBL	27402_Area_of_S_temporal_transverse_left_hemisphere_2_0__RINT	UKB_CHIP_genes_phenome	ADD-WGR-LR	-0.0234388	-0.819414	0.772536	0.953976	8.33936e-05	35974	35968	6	0	NA	NA	NA	NA	REGENIE_SE=0.406117;MAC=6.000000	RINT	Pass	Yes	No	Area of S-temporal-transverse in the left hemisphere generated by parcellation of the white surface using Destrieux (a2009s) parcellation	0	0	0	Imaging	Brain MRI	Other	27402	27402
ASXL1	27403_Mean_thickness_of_G_S_frontomargin_left_hemisphere_2_0__RINT	UKB_CHIP_genes_phenome	ADD-WGR-LR	-0.261062	-0.443193	-0.0789322	0.0049637	0.00161214	35977	35861	116	0	NA	NA	NA	NA	REGENIE_SE=0.092925;MAC=116.000000	RINT	Pass	Yes	No	Mean thickness of G+S-frontomargin in the left hemisphere generated by parcellation of the white surface using Destrieux (a2009s) parcellation	0	0	0	Imaging	Brain MRI	Other	27403	27403
TET2	27403_Mean_thickness_of_G_S_frontomargin_left_hemisphere_2_0__RINT	UKB_CHIP_genes_phenome	ADD-WGR-LR	0.147878	0.0369375	0.258819	0.00898752	0.0043778	35977	35662	315	0	NA	NA	NA	NA	REGENIE_SE=0.056604;MAC=315.000000	RINT	Pass	Yes	No	Mean thickness of G+S-frontomargin in the left hemisphere generated by parcellation of the white surface using Destrieux (a2009s) parcellation	0	0	0	Imaging	Brain MRI	Other	27403	27403
DNMT3A	27403_Mean_thickness_of_G_S_frontomargin_left_hemisphere_2_0__RINT	UKB_CHIP_genes_phenome	ADD-WGR-LR	-0.0423903	-0.0994468	0.0146663	0.145349	0.0170526	35977	34750	1227	0	NA	NA	NA	NA	REGENIE_SE=0.029111;MAC=1227.000000	RINT	Pass	Yes	No	Mean thickness of G+S-frontomargin in the left hemisphere generated by parcellation of the white surface using Destrieux (a2009s) parcellation	0	0	0	Imaging	Brain MRI	Other	27403	27403
SRSF2	27403_Mean_thickness_of_G_S_frontomargin_left_hemisphere_2_0__RINT	UKB_CHIP_genes_phenome	ADD-WGR-LR	0.380675	-0.142465	0.903816	0.153807	0.000194569	35977	35963	14	0	NA	NA	NA	NA	REGENIE_SE=0.266913;MAC=14.000000	RINT	Pass	Yes	No	Mean thickness of G+S-frontomargin in the left hemisphere generated by parcellation of the white surface using Destrieux (a2009s) parcellation	0	0	0	Imaging	Brain MRI	Other	27403	27403
TP53	27403_Mean_thickness_of_G_S_frontomargin_left_hemisphere_2_0__RINT	UKB_CHIP_genes_phenome	ADD-WGR-LR	0.183305	-0.234013	0.600624	0.389289	0.000305751	35977	35955	22	0	NA	NA	NA	NA	REGENIE_SE=0.212921;MAC=22.000000	RINT	Pass	Yes	No	Mean thickness of G+S-frontomargin in the left hemisphere generated by parcellation of the white surface using Destrieux (a2009s) parcellation	0	0	0	Imaging	Brain MRI	Other	27403	27403
SF3B1	27403_Mean_thickness_of_G_S_frontomargin_left_hemisphere_2_0__RINT	UKB_CHIP_genes_phenome	ADD-WGR-LR	-0.293018	-1.03261	0.446569	0.437441	9.72844e-05	35977	35970	7	0	NA	NA	NA	NA	REGENIE_SE=0.377347;MAC=7.000000	RINT	Pass	Yes	No	Mean thickness of G+S-frontomargin in the left hemisphere generated by parcellation of the white surface using Destrieux (a2009s) parcellation	0	0	0	Imaging	Brain MRI	Other	27403	27403
GNAS	27403_Mean_thickness_of_G_S_frontomargin_left_hemisphere_2_0__RINT	UKB_CHIP_genes_phenome	ADD-WGR-LR	0.21548	-0.349794	0.780755	0.454985	0.000166773	35977	35965	12	0	NA	NA	NA	NA	REGENIE_SE=0.288411;MAC=12.000000	RINT	Pass	Yes	No	Mean thickness of G+S-frontomargin in the left hemisphere generated by parcellation of the white surface using Destrieux (a2009s) parcellation	0	0	0	Imaging	Brain MRI	Other	27403	27403
GNB1	27403_Mean_thickness_of_G_S_frontomargin_left_hemisphere_2_0__RINT	UKB_CHIP_genes_phenome	ADD-WGR-LR	-0.202381	-0.74511	0.340347	0.464863	0.000180671	35977	35964	13	0	NA	NA	NA	NA	REGENIE_SE=0.276907;MAC=13.000000	RINT	Pass	Yes	No	Mean thickness of G+S-frontomargin in the left hemisphere generated by parcellation of the white surface using Destrieux (a2009s) parcellation	0	0	0	Imaging	Brain MRI	Other	27403	27403
PPM1D	27403_Mean_thickness_of_G_S_frontomargin_left_hemisphere_2_0__RINT	UKB_CHIP_genes_phenome	ADD-WGR-LR	-0.0397311	-0.349372	0.26991	0.801436	0.000555911	35977	35937	40	0	NA	NA	NA	NA	REGENIE_SE=0.157983;MAC=40.000000	RINT	Pass	Yes	No	Mean thickness of G+S-frontomargin in the left hemisphere generated by parcellation of the white surface using Destrieux (a2009s) parcellation	0	0	0	Imaging	Brain MRI	Other	27403	27403
JAK2	27403_Mean_thickness_of_G_S_frontomargin_left_hemisphere_2_0__RINT	UKB_CHIP_genes_phenome	ADD-WGR-LR	0.0257385	-0.401428	0.452905	0.905992	0.000291853	35977	35956	21	0	NA	NA	NA	NA	REGENIE_SE=0.217946;MAC=21.000000	RINT	Pass	Yes	No	Mean thickness of G+S-frontomargin in the left hemisphere generated by parcellation of the white surface using Destrieux (a2009s) parcellation	0	0	0	Imaging	Brain MRI	Other	27403	27403
CBL	27403_Mean_thickness_of_G_S_frontomargin_left_hemisphere_2_0__RINT	UKB_CHIP_genes_phenome	ADD-WGR-LR	-0.025225	-0.824104	0.773654	0.950653	8.33866e-05	35977	35971	6	0	NA	NA	NA	NA	REGENIE_SE=0.407599;MAC=6.000000	RINT	Pass	Yes	No	Mean thickness of G+S-frontomargin in the left hemisphere generated by parcellation of the white surface using Destrieux (a2009s) parcellation	0	0	0	Imaging	Brain MRI	Other	27403	27403
SF3B1	27404_Mean_thickness_of_G_S_occipital_inf_left_hemisphere_2_0__RINT	UKB_CHIP_genes_phenome	ADD-WGR-LR	-0.593418	-1.32661	0.139774	0.112667	9.72844e-05	35977	35970	7	0	NA	NA	NA	NA	REGENIE_SE=0.374084;MAC=7.000000	RINT	Pass	Yes	No	Mean thickness of G+S-occipital-inf in the left hemisphere generated by parcellation of the white surface using Destrieux (a2009s) parcellation	0	0	0	Imaging	Brain MRI	Other	27404	27404
GNB1	27404_Mean_thickness_of_G_S_occipital_inf_left_hemisphere_2_0__RINT	UKB_CHIP_genes_phenome	ADD-WGR-LR	0.180818	-0.357218	0.718853	0.510098	0.000180671	35977	35964	13	0	NA	NA	NA	NA	REGENIE_SE=0.274513;MAC=13.000000	RINT	Pass	Yes	No	Mean thickness of G+S-occipital-inf in the left hemisphere generated by parcellation of the white surface using Destrieux (a2009s) parcellation	0	0	0	Imaging	Brain MRI	Other	27404	27404
TET2	27404_Mean_thickness_of_G_S_occipital_inf_left_hemisphere_2_0__RINT	UKB_CHIP_genes_phenome	ADD-WGR-LR	0.0270253	-0.0829563	0.137007	0.63008	0.0043778	35977	35662	315	0	NA	NA	NA	NA	REGENIE_SE=0.056114;MAC=315.000000	RINT	Pass	Yes	No	Mean thickness of G+S-occipital-inf in the left hemisphere generated by parcellation of the white surface using Destrieux (a2009s) parcellation	0	0	0	Imaging	Brain MRI	Other	27404	27404
DNMT3A	27404_Mean_thickness_of_G_S_occipital_inf_left_hemisphere_2_0__RINT	UKB_CHIP_genes_phenome	ADD-WGR-LR	0.00964349	-0.0469197	0.0662066	0.738262	0.0170526	35977	34750	1227	0	NA	NA	NA	NA	REGENIE_SE=0.028859;MAC=1227.000000	RINT	Pass	Yes	No	Mean thickness of G+S-occipital-inf in the left hemisphere generated by parcellation of the white surface using Destrieux (a2009s) parcellation	0	0	0	Imaging	Brain MRI	Other	27404	27404
ASXL1	27404_Mean_thickness_of_G_S_occipital_inf_left_hemisphere_2_0__RINT	UKB_CHIP_genes_phenome	ADD-WGR-LR	-0.0281239	-0.208679	0.152431	0.760145	0.00161214	35977	35861	116	0	NA	NA	NA	NA	REGENIE_SE=0.092122;MAC=116.000000	RINT	Pass	Yes	No	Mean thickness of G+S-occipital-inf in the left hemisphere generated by parcellation of the white surface using Destrieux (a2009s) parcellation	0	0	0	Imaging	Brain MRI	Other	27404	27404
CBL	27404_Mean_thickness_of_G_S_occipital_inf_left_hemisphere_2_0__RINT	UKB_CHIP_genes_phenome	ADD-WGR-LR	-0.102772	-0.894743	0.689199	0.799233	8.33866e-05	35977	35971	6	0	NA	NA	NA	NA	REGENIE_SE=0.404074;MAC=6.000000	RINT	Pass	Yes	No	Mean thickness of G+S-occipital-inf in the left hemisphere generated by parcellation of the white surface using Destrieux (a2009s) parcellation	0	0	0	Imaging	Brain MRI	Other	27404	27404
SRSF2	27404_Mean_thickness_of_G_S_occipital_inf_left_hemisphere_2_0__RINT	UKB_CHIP_genes_phenome	ADD-WGR-LR	-0.0596154	-0.578232	0.459001	0.821746	0.000194569	35977	35963	14	0	NA	NA	NA	NA	REGENIE_SE=0.264605;MAC=14.000000	RINT	Pass	Yes	No	Mean thickness of G+S-occipital-inf in the left hemisphere generated by parcellation of the white surface using Destrieux (a2009s) parcellation	0	0	0	Imaging	Brain MRI	Other	27404	27404
GNAS	27404_Mean_thickness_of_G_S_occipital_inf_left_hemisphere_2_0__RINT	UKB_CHIP_genes_phenome	ADD-WGR-LR	0.0607828	-0.499604	0.621169	0.831647	0.000166773	35977	35965	12	0	NA	NA	NA	NA	REGENIE_SE=0.285917;MAC=12.000000	RINT	Pass	Yes	No	Mean thickness of G+S-occipital-inf in the left hemisphere generated by parcellation of the white surface using Destrieux (a2009s) parcellation	0	0	0	Imaging	Brain MRI	Other	27404	27404
JAK2	27404_Mean_thickness_of_G_S_occipital_inf_left_hemisphere_2_0__RINT	UKB_CHIP_genes_phenome	ADD-WGR-LR	-0.0389079	-0.46238	0.384564	0.857091	0.000291853	35977	35956	21	0	NA	NA	NA	NA	REGENIE_SE=0.216061;MAC=21.000000	RINT	Pass	Yes	No	Mean thickness of G+S-occipital-inf in the left hemisphere generated by parcellation of the white surface using Destrieux (a2009s) parcellation	0	0	0	Imaging	Brain MRI	Other	27404	27404
PPM1D	27404_Mean_thickness_of_G_S_occipital_inf_left_hemisphere_2_0__RINT	UKB_CHIP_genes_phenome	ADD-WGR-LR	0.0257575	-0.281206	0.332721	0.869368	0.000555911	35977	35937	40	0	NA	NA	NA	NA	REGENIE_SE=0.156617;MAC=40.000000	RINT	Pass	Yes	No	Mean thickness of G+S-occipital-inf in the left hemisphere generated by parcellation of the white surface using Destrieux (a2009s) parcellation	0	0	0	Imaging	Brain MRI	Other	27404	27404
TP53	27404_Mean_thickness_of_G_S_occipital_inf_left_hemisphere_2_0__RINT	UKB_CHIP_genes_phenome	ADD-WGR-LR	-0.00839931	-0.422109	0.40531	0.968259	0.000305751	35977	35955	22	0	NA	NA	NA	NA	REGENIE_SE=0.211080;MAC=22.000000	RINT	Pass	Yes	No	Mean thickness of G+S-occipital-inf in the left hemisphere generated by parcellation of the white surface using Destrieux (a2009s) parcellation	0	0	0	Imaging	Brain MRI	Other	27404	27404
DNMT3A	27405_Mean_thickness_of_G_S_paracentral_left_hemisphere_2_0__RINT	UKB_CHIP_genes_phenome	ADD-WGR-LR	-0.058193	-0.114816	-0.00156959	0.0439787	0.0170526	35977	34750	1227	0	NA	NA	NA	NA	REGENIE_SE=0.028890;MAC=1227.000000	RINT	Pass	Yes	No	Mean thickness of G+S-paracentral in the left hemisphere generated by parcellation of the white surface using Destrieux (a2009s) parcellation	0	0	0	Imaging	Brain MRI	Other	27405	27405
PPM1D	27405_Mean_thickness_of_G_S_paracentral_left_hemisphere_2_0__RINT	UKB_CHIP_genes_phenome	ADD-WGR-LR	-0.236582	-0.543873	0.070709	0.131307	0.000555911	35977	35937	40	0	NA	NA	NA	NA	REGENIE_SE=0.156784;MAC=40.000000	RINT	Pass	Yes	No	Mean thickness of G+S-paracentral in the left hemisphere generated by parcellation of the white surface using Destrieux (a2009s) parcellation	0	0	0	Imaging	Brain MRI	Other	27405	27405
SRSF2	27405_Mean_thickness_of_G_S_paracentral_left_hemisphere_2_0__RINT	UKB_CHIP_genes_phenome	ADD-WGR-LR	-0.330461	-0.84963	0.188708	0.212195	0.000194569	35977	35963	14	0	NA	NA	NA	NA	REGENIE_SE=0.264887;MAC=14.000000	RINT	Pass	Yes	No	Mean thickness of G+S-paracentral in the left hemisphere generated by parcellation of the white surface using Destrieux (a2009s) parcellation	0	0	0	Imaging	Brain MRI	Other	27405	27405
TET2	27405_Mean_thickness_of_G_S_paracentral_left_hemisphere_2_0__RINT	UKB_CHIP_genes_phenome	ADD-WGR-LR	0.0558279	-0.0542709	0.165927	0.3203	0.0043778	35977	35662	315	0	NA	NA	NA	NA	REGENIE_SE=0.056174;MAC=315.000000	RINT	Pass	Yes	No	Mean thickness of G+S-paracentral in the left hemisphere generated by parcellation of the white surface using Destrieux (a2009s) parcellation	0	0	0	Imaging	Brain MRI	Other	27405	27405
CBL	27405_Mean_thickness_of_G_S_paracentral_left_hemisphere_2_0__RINT	UKB_CHIP_genes_phenome	ADD-WGR-LR	-0.397872	-1.19069	0.394943	0.325311	8.33866e-05	35977	35971	6	0	NA	NA	NA	NA	REGENIE_SE=0.404505;MAC=6.000000	RINT	Pass	Yes	No	Mean thickness of G+S-paracentral in the left hemisphere generated by parcellation of the white surface using Destrieux (a2009s) parcellation	0	0	0	Imaging	Brain MRI	Other	27405	27405
GNAS	27405_Mean_thickness_of_G_S_paracentral_left_hemisphere_2_0__RINT	UKB_CHIP_genes_phenome	ADD-WGR-LR	-0.0942194	-0.655203	0.466764	0.742017	0.000166773	35977	35965	12	0	NA	NA	NA	NA	REGENIE_SE=0.286221;MAC=12.000000	RINT	Pass	Yes	No	Mean thickness of G+S-paracentral in the left hemisphere generated by parcellation of the white surface using Destrieux (a2009s) parcellation	0	0	0	Imaging	Brain MRI	Other	27405	27405
TP53	27405_Mean_thickness_of_G_S_paracentral_left_hemisphere_2_0__RINT	UKB_CHIP_genes_phenome	ADD-WGR-LR	-0.0600451	-0.474196	0.354105	0.776285	0.000305751	35977	35955	22	0	NA	NA	NA	NA	REGENIE_SE=0.211305;MAC=22.000000	RINT	Pass	Yes	No	Mean thickness of G+S-paracentral in the left hemisphere generated by parcellation of the white surface using Destrieux (a2009s) parcellation	0	0	0	Imaging	Brain MRI	Other	27405	27405
SF3B1	27405_Mean_thickness_of_G_S_paracentral_left_hemisphere_2_0__RINT	UKB_CHIP_genes_phenome	ADD-WGR-LR	-0.0806535	-0.814626	0.653319	0.829477	9.72844e-05	35977	35970	7	0	NA	NA	NA	NA	REGENIE_SE=0.374483;MAC=7.000000	RINT	Pass	Yes	No	Mean thickness of G+S-paracentral in the left hemisphere generated by parcellation of the white surface using Destrieux (a2009s) parcellation	0	0	0	Imaging	Brain MRI	Other	27405	27405
ASXL1	27405_Mean_thickness_of_G_S_paracentral_left_hemisphere_2_0__RINT	UKB_CHIP_genes_phenome	ADD-WGR-LR	-0.0190267	-0.199774	0.161721	0.836542	0.00161214	35977	35861	116	0	NA	NA	NA	NA	REGENIE_SE=0.092220;MAC=116.000000	RINT	Pass	Yes	No	Mean thickness of G+S-paracentral in the left hemisphere generated by parcellation of the white surface using Destrieux (a2009s) parcellation	0	0	0	Imaging	Brain MRI	Other	27405	27405
GNB1	27405_Mean_thickness_of_G_S_paracentral_left_hemisphere_2_0__RINT	UKB_CHIP_genes_phenome	ADD-WGR-LR	-0.0165444	-0.555153	0.522064	0.951993	0.000180671	35977	35964	13	0	NA	NA	NA	NA	REGENIE_SE=0.274805;MAC=13.000000	RINT	Pass	Yes	No	Mean thickness of G+S-paracentral in the left hemisphere generated by parcellation of the white surface using Destrieux (a2009s) parcellation	0	0	0	Imaging	Brain MRI	Other	27405	27405
JAK2	27405_Mean_thickness_of_G_S_paracentral_left_hemisphere_2_0__RINT	UKB_CHIP_genes_phenome	ADD-WGR-LR	0.0108416	-0.413082	0.434765	0.960023	0.000291853	35977	35956	21	0	NA	NA	NA	NA	REGENIE_SE=0.216291;MAC=21.000000	RINT	Pass	Yes	No	Mean thickness of G+S-paracentral in the left hemisphere generated by parcellation of the white surface using Destrieux (a2009s) parcellation	0	0	0	Imaging	Brain MRI	Other	27405	27405
CBL	27406_Mean_thickness_of_G_S_subcentral_left_hemisphere_2_0__RINT	UKB_CHIP_genes_phenome	ADD-WGR-LR	-0.745143	-1.53396	0.0436791	0.0641069	8.33866e-05	35977	35971	6	0	NA	NA	NA	NA	REGENIE_SE=0.402468;MAC=6.000000	RINT	Pass	Yes	No	Mean thickness of G+S-subcentral in the left hemisphere generated by parcellation of the white surface using Destrieux (a2009s) parcellation	0	0	0	Imaging	Brain MRI	Other	27406	27406
PPM1D	27406_Mean_thickness_of_G_S_subcentral_left_hemisphere_2_0__RINT	UKB_CHIP_genes_phenome	ADD-WGR-LR	-0.227574	-0.533317	0.0781694	0.144604	0.000555911	35977	35937	40	0	NA	NA	NA	NA	REGENIE_SE=0.155994;MAC=40.000000	RINT	Pass	Yes	No	Mean thickness of G+S-subcentral in the left hemisphere generated by parcellation of the white surface using Destrieux (a2009s) parcellation	0	0	0	Imaging	Brain MRI	Other	27406	27406
SF3B1	27406_Mean_thickness_of_G_S_subcentral_left_hemisphere_2_0__RINT	UKB_CHIP_genes_phenome	ADD-WGR-LR	-0.495321	-1.2256	0.234955	0.183724	9.72844e-05	35977	35970	7	0	NA	NA	NA	NA	REGENIE_SE=0.372597;MAC=7.000000	RINT	Pass	Yes	No	Mean thickness of G+S-subcentral in the left hemisphere generated by parcellation of the white surface using Destrieux (a2009s) parcellation	0	0	0	Imaging	Brain MRI	Other	27406	27406
SRSF2	27406_Mean_thickness_of_G_S_subcentral_left_hemisphere_2_0__RINT	UKB_CHIP_genes_phenome	ADD-WGR-LR	-0.255067	-0.771622	0.261487	0.333142	0.000194569	35977	35963	14	0	NA	NA	NA	NA	REGENIE_SE=0.263553;MAC=14.000000	RINT	Pass	Yes	No	Mean thickness of G+S-subcentral in the left hemisphere generated by parcellation of the white surface using Destrieux (a2009s) parcellation	0	0	0	Imaging	Brain MRI	Other	27406	27406
GNAS	27406_Mean_thickness_of_G_S_subcentral_left_hemisphere_2_0__RINT	UKB_CHIP_genes_phenome	ADD-WGR-LR	0.214663	-0.343495	0.772821	0.450978	0.000166773	35977	35965	12	0	NA	NA	NA	NA	REGENIE_SE=0.284780;MAC=12.000000	RINT	Pass	Yes	No	Mean thickness of G+S-subcentral in the left hemisphere generated by parcellation of the white surface using Destrieux (a2009s) parcellation	0	0	0	Imaging	Brain MRI	Other	27406	27406
TET2	27406_Mean_thickness_of_G_S_subcentral_left_hemisphere_2_0__RINT	UKB_CHIP_genes_phenome	ADD-WGR-LR	-0.0344226	-0.143967	0.0751217	0.537969	0.0043778	35977	35662	315	0	NA	NA	NA	NA	REGENIE_SE=0.055891;MAC=315.000000	RINT	Pass	Yes	No	Mean thickness of G+S-subcentral in the left hemisphere generated by parcellation of the white surface using Destrieux (a2009s) parcellation	0	0	0	Imaging	Brain MRI	Other	27406	27406
DNMT3A	27406_Mean_thickness_of_G_S_subcentral_left_hemisphere_2_0__RINT	UKB_CHIP_genes_phenome	ADD-WGR-LR	-0.0147185	-0.0710567	0.0416197	0.608619	0.0170526	35977	34750	1227	0	NA	NA	NA	NA	REGENIE_SE=0.028745;MAC=1227.000000	RINT	Pass	Yes	No	Mean thickness of G+S-subcentral in the left hemisphere generated by parcellation of the white surface using Destrieux (a2009s) parcellation	0	0	0	Imaging	Brain MRI	Other	27406	27406
GNB1	27406_Mean_thickness_of_G_S_subcentral_left_hemisphere_2_0__RINT	UKB_CHIP_genes_phenome	ADD-WGR-LR	0.0856569	-0.450239	0.621553	0.754069	0.000180671	35977	35964	13	0	NA	NA	NA	NA	REGENIE_SE=0.273421;MAC=13.000000	RINT	Pass	Yes	No	Mean thickness of G+S-subcentral in the left hemisphere generated by parcellation of the white surface using Destrieux (a2009s) parcellation	0	0	0	Imaging	Brain MRI	Other	27406	27406
JAK2	27406_Mean_thickness_of_G_S_subcentral_left_hemisphere_2_0__RINT	UKB_CHIP_genes_phenome	ADD-WGR-LR	0.0656896	-0.356099	0.487478	0.760179	0.000291853	35977	35956	21	0	NA	NA	NA	NA	REGENIE_SE=0.215202;MAC=21.000000	RINT	Pass	Yes	No	Mean thickness of G+S-subcentral in the left hemisphere generated by parcellation of the white surface using Destrieux (a2009s) parcellation	0	0	0	Imaging	Brain MRI	Other	27406	27406
ASXL1	27406_Mean_thickness_of_G_S_subcentral_left_hemisphere_2_0__RINT	UKB_CHIP_genes_phenome	ADD-WGR-LR	-0.0159448	-0.195782	0.163892	0.862042	0.00161214	35977	35861	116	0	NA	NA	NA	NA	REGENIE_SE=0.091755;MAC=116.000000	RINT	Pass	Yes	No	Mean thickness of G+S-subcentral in the left hemisphere generated by parcellation of the white surface using Destrieux (a2009s) parcellation	0	0	0	Imaging	Brain MRI	Other	27406	27406
TP53	27406_Mean_thickness_of_G_S_subcentral_left_hemisphere_2_0__RINT	UKB_CHIP_genes_phenome	ADD-WGR-LR	-0.0301576	-0.442222	0.381907	0.88594	0.000305751	35977	35955	22	0	NA	NA	NA	NA	REGENIE_SE=0.210241;MAC=22.000000	RINT	Pass	Yes	No	Mean thickness of G+S-subcentral in the left hemisphere generated by parcellation of the white surface using Destrieux (a2009s) parcellation	0	0	0	Imaging	Brain MRI	Other	27406	27406
TP53	27407_Mean_thickness_of_G_S_transv_frontopol_left_hemisphere_2_0__RINT	UKB_CHIP_genes_phenome	ADD-WGR-LR	0.437713	0.0227612	0.852665	0.0386896	0.000305751	35977	35955	22	0	NA	NA	NA	NA	REGENIE_SE=0.211714;MAC=22.000000	RINT	Pass	Yes	No	Mean thickness of G+S-transv-frontopol in the left hemisphere generated by parcellation of the white surface using Destrieux (a2009s) parcellation	0	0	0	Imaging	Brain MRI	Other	27407	27407
TET2	27407_Mean_thickness_of_G_S_transv_frontopol_left_hemisphere_2_0__RINT	UKB_CHIP_genes_phenome	ADD-WGR-LR	0.0995676	-0.0107442	0.209879	0.0768828	0.0043778	35977	35662	315	0	NA	NA	NA	NA	REGENIE_SE=0.056283;MAC=315.000000	RINT	Pass	Yes	No	Mean thickness of G+S-transv-frontopol in the left hemisphere generated by parcellation of the white surface using Destrieux (a2009s) parcellation	0	0	0	Imaging	Brain MRI	Other	27407	27407
GNB1	27407_Mean_thickness_of_G_S_transv_frontopol_left_hemisphere_2_0__RINT	UKB_CHIP_genes_phenome	ADD-WGR-LR	-0.385653	-0.925304	0.153998	0.161316	0.000180671	35977	35964	13	0	NA	NA	NA	NA	REGENIE_SE=0.275337;MAC=13.000000	RINT	Pass	Yes	No	Mean thickness of G+S-transv-frontopol in the left hemisphere generated by parcellation of the white surface using Destrieux (a2009s) parcellation	0	0	0	Imaging	Brain MRI	Other	27407	27407
JAK2	27407_Mean_thickness_of_G_S_transv_frontopol_left_hemisphere_2_0__RINT	UKB_CHIP_genes_phenome	ADD-WGR-LR	-0.252893	-0.677637	0.17185	0.243224	0.000291853	35977	35956	21	0	NA	NA	NA	NA	REGENIE_SE=0.216710;MAC=21.000000	RINT	Pass	Yes	No	Mean thickness of G+S-transv-frontopol in the left hemisphere generated by parcellation of the white surface using Destrieux (a2009s) parcellation	0	0	0	Imaging	Brain MRI	Other	27407	27407
SF3B1	27407_Mean_thickness_of_G_S_transv_frontopol_left_hemisphere_2_0__RINT	UKB_CHIP_genes_phenome	ADD-WGR-LR	-0.406896	-1.14229	0.328496	0.278162	9.72844e-05	35977	35970	7	0	NA	NA	NA	NA	REGENIE_SE=0.375207;MAC=7.000000	RINT	Pass	Yes	No	Mean thickness of G+S-transv-frontopol in the left hemisphere generated by parcellation of the white surface using Destrieux (a2009s) parcellation	0	0	0	Imaging	Brain MRI	Other	27407	27407
GNAS	27407_Mean_thickness_of_G_S_transv_frontopol_left_hemisphere_2_0__RINT	UKB_CHIP_genes_phenome	ADD-WGR-LR	-0.153734	-0.715803	0.408334	0.591903	0.000166773	35977	35965	12	0	NA	NA	NA	NA	REGENIE_SE=0.286775;MAC=12.000000	RINT	Pass	Yes	No	Mean thickness of G+S-transv-frontopol in the left hemisphere generated by parcellation of the white surface using Destrieux (a2009s) parcellation	0	0	0	Imaging	Brain MRI	Other	27407	27407
ASXL1	27407_Mean_thickness_of_G_S_transv_frontopol_left_hemisphere_2_0__RINT	UKB_CHIP_genes_phenome	ADD-WGR-LR	0.0424699	-0.138627	0.223567	0.645775	0.00161214	35977	35861	116	0	NA	NA	NA	NA	REGENIE_SE=0.092398;MAC=116.000000	RINT	Pass	Yes	No	Mean thickness of G+S-transv-frontopol in the left hemisphere generated by parcellation of the white surface using Destrieux (a2009s) parcellation	0	0	0	Imaging	Brain MRI	Other	27407	27407
DNMT3A	27407_Mean_thickness_of_G_S_transv_frontopol_left_hemisphere_2_0__RINT	UKB_CHIP_genes_phenome	ADD-WGR-LR	-0.0120072	-0.0687401	0.0447258	0.678277	0.0170526	35977	34750	1227	0	NA	NA	NA	NA	REGENIE_SE=0.028946;MAC=1227.000000	RINT	Pass	Yes	No	Mean thickness of G+S-transv-frontopol in the left hemisphere generated by parcellation of the white surface using Destrieux (a2009s) parcellation	0	0	0	Imaging	Brain MRI	Other	27407	27407
PPM1D	27407_Mean_thickness_of_G_S_transv_frontopol_left_hemisphere_2_0__RINT	UKB_CHIP_genes_phenome	ADD-WGR-LR	-0.051741	-0.359626	0.256144	0.74187	0.000555911	35977	35937	40	0	NA	NA	NA	NA	REGENIE_SE=0.157087;MAC=40.000000	RINT	Pass	Yes	No	Mean thickness of G+S-transv-frontopol in the left hemisphere generated by parcellation of the white surface using Destrieux (a2009s) parcellation	0	0	0	Imaging	Brain MRI	Other	27407	27407
CBL	27407_Mean_thickness_of_G_S_transv_frontopol_left_hemisphere_2_0__RINT	UKB_CHIP_genes_phenome	ADD-WGR-LR	0.133014	-0.661335	0.927362	0.742764	8.33866e-05	35977	35971	6	0	NA	NA	NA	NA	REGENIE_SE=0.405287;MAC=6.000000	RINT	Pass	Yes	No	Mean thickness of G+S-transv-frontopol in the left hemisphere generated by parcellation of the white surface using Destrieux (a2009s) parcellation	0	0	0	Imaging	Brain MRI	Other	27407	27407
SRSF2	27407_Mean_thickness_of_G_S_transv_frontopol_left_hemisphere_2_0__RINT	UKB_CHIP_genes_phenome	ADD-WGR-LR	0.0668357	-0.453338	0.587009	0.801172	0.000194569	35977	35963	14	0	NA	NA	NA	NA	REGENIE_SE=0.265400;MAC=14.000000	RINT	Pass	Yes	No	Mean thickness of G+S-transv-frontopol in the left hemisphere generated by parcellation of the white surface using Destrieux (a2009s) parcellation	0	0	0	Imaging	Brain MRI	Other	27407	27407
SRSF2	27408_Mean_thickness_of_G_S_cingul_Ant_left_hemisphere_2_0__RINT	UKB_CHIP_genes_phenome	ADD-WGR-LR	-0.416917	-0.935325	0.101491	0.114968	0.000194569	35977	35963	14	0	NA	NA	NA	NA	REGENIE_SE=0.264499;MAC=14.000000	RINT	Pass	Yes	No	Mean thickness of G+S-cingul-Ant in the left hemisphere generated by parcellation of the white surface using Destrieux (a2009s) parcellation	0	0	0	Imaging	Brain MRI	Other	27408	27408
CBL	27408_Mean_thickness_of_G_S_cingul_Ant_left_hemisphere_2_0__RINT	UKB_CHIP_genes_phenome	ADD-WGR-LR	-0.524319	-1.31597	0.267334	0.194252	8.33866e-05	35977	35971	6	0	NA	NA	NA	NA	REGENIE_SE=0.403912;MAC=6.000000	RINT	Pass	Yes	No	Mean thickness of G+S-cingul-Ant in the left hemisphere generated by parcellation of the white surface using Destrieux (a2009s) parcellation	0	0	0	Imaging	Brain MRI	Other	27408	27408
PPM1D	27408_Mean_thickness_of_G_S_cingul_Ant_left_hemisphere_2_0__RINT	UKB_CHIP_genes_phenome	ADD-WGR-LR	0.165202	-0.141638	0.472043	0.291315	0.000555911	35977	35937	40	0	NA	NA	NA	NA	REGENIE_SE=0.156554;MAC=40.000000	RINT	Pass	Yes	No	Mean thickness of G+S-cingul-Ant in the left hemisphere generated by parcellation of the white surface using Destrieux (a2009s) parcellation	0	0	0	Imaging	Brain MRI	Other	27408	27408
JAK2	27408_Mean_thickness_of_G_S_cingul_Ant_left_hemisphere_2_0__RINT	UKB_CHIP_genes_phenome	ADD-WGR-LR	-0.144795	-0.568097	0.278507	0.502586	0.000291853	35977	35956	21	0	NA	NA	NA	NA	REGENIE_SE=0.215975;MAC=21.000000	RINT	Pass	Yes	No	Mean thickness of G+S-cingul-Ant in the left hemisphere generated by parcellation of the white surface using Destrieux (a2009s) parcellation	0	0	0	Imaging	Brain MRI	Other	27408	27408
TET2	27408_Mean_thickness_of_G_S_cingul_Ant_left_hemisphere_2_0__RINT	UKB_CHIP_genes_phenome	ADD-WGR-LR	-0.026447	-0.136385	0.0834904	0.637285	0.0043778	35977	35662	315	0	NA	NA	NA	NA	REGENIE_SE=0.056092;MAC=315.000000	RINT	Pass	Yes	No	Mean thickness of G+S-cingul-Ant in the left hemisphere generated by parcellation of the white surface using Destrieux (a2009s) parcellation	0	0	0	Imaging	Brain MRI	Other	27408	27408
TP53	27408_Mean_thickness_of_G_S_cingul_Ant_left_hemisphere_2_0__RINT	UKB_CHIP_genes_phenome	ADD-WGR-LR	0.094102	-0.319442	0.507646	0.655604	0.000305751	35977	35955	22	0	NA	NA	NA	NA	REGENIE_SE=0.210995;MAC=22.000000	RINT	Pass	Yes	No	Mean thickness of G+S-cingul-Ant in the left hemisphere generated by parcellation of the white surface using Destrieux (a2009s) parcellation	0	0	0	Imaging	Brain MRI	Other	27408	27408
GNAS	27408_Mean_thickness_of_G_S_cingul_Ant_left_hemisphere_2_0__RINT	UKB_CHIP_genes_phenome	ADD-WGR-LR	0.113656	-0.446506	0.673817	0.690871	0.000166773	35977	35965	12	0	NA	NA	NA	NA	REGENIE_SE=0.285802;MAC=12.000000	RINT	Pass	Yes	No	Mean thickness of G+S-cingul-Ant in the left hemisphere generated by parcellation of the white surface using Destrieux (a2009s) parcellation	0	0	0	Imaging	Brain MRI	Other	27408	27408
GNB1	27408_Mean_thickness_of_G_S_cingul_Ant_left_hemisphere_2_0__RINT	UKB_CHIP_genes_phenome	ADD-WGR-LR	0.0834668	-0.454353	0.621286	0.760994	0.000180671	35977	35964	13	0	NA	NA	NA	NA	REGENIE_SE=0.274403;MAC=13.000000	RINT	Pass	Yes	No	Mean thickness of G+S-cingul-Ant in the left hemisphere generated by parcellation of the white surface using Destrieux (a2009s) parcellation	0	0	0	Imaging	Brain MRI	Other	27408	27408
ASXL1	27408_Mean_thickness_of_G_S_cingul_Ant_left_hemisphere_2_0__RINT	UKB_CHIP_genes_phenome	ADD-WGR-LR	0.0218776	-0.158605	0.20236	0.812206	0.00161214	35977	35861	116	0	NA	NA	NA	NA	REGENIE_SE=0.092085;MAC=116.000000	RINT	Pass	Yes	No	Mean thickness of G+S-cingul-Ant in the left hemisphere generated by parcellation of the white surface using Destrieux (a2009s) parcellation	0	0	0	Imaging	Brain MRI	Other	27408	27408
DNMT3A	27408_Mean_thickness_of_G_S_cingul_Ant_left_hemisphere_2_0__RINT	UKB_CHIP_genes_phenome	ADD-WGR-LR	0.004967	-0.0515734	0.0615074	0.863296	0.0170526	35977	34750	1227	0	NA	NA	NA	NA	REGENIE_SE=0.028848;MAC=1227.000000	RINT	Pass	Yes	No	Mean thickness of G+S-cingul-Ant in the left hemisphere generated by parcellation of the white surface using Destrieux (a2009s) parcellation	0	0	0	Imaging	Brain MRI	Other	27408	27408
SF3B1	27408_Mean_thickness_of_G_S_cingul_Ant_left_hemisphere_2_0__RINT	UKB_CHIP_genes_phenome	ADD-WGR-LR	-0.0327557	-0.765653	0.700141	0.930197	9.72844e-05	35977	35970	7	0	NA	NA	NA	NA	REGENIE_SE=0.373934;MAC=7.000000	RINT	Pass	Yes	No	Mean thickness of G+S-cingul-Ant in the left hemisphere generated by parcellation of the white surface using Destrieux (a2009s) parcellation	0	0	0	Imaging	Brain MRI	Other	27408	27408
TET2	27409_Mean_thickness_of_G_S_cingul_Mid_Ant_left_hemisphere_2_0__RINT	UKB_CHIP_genes_phenome	ADD-WGR-LR	0.0997374	-0.0108253	0.2103	0.0770505	0.0043778	35977	35662	315	0	NA	NA	NA	NA	REGENIE_SE=0.056411;MAC=315.000000	RINT	Pass	Yes	No	Mean thickness of G+S-cingul-Mid-Ant in the left hemisphere generated by parcellation of the white surface using Destrieux (a2009s) parcellation	0	0	0	Imaging	Brain MRI	Other	27409	27409
PPM1D	27409_Mean_thickness_of_G_S_cingul_Mid_Ant_left_hemisphere_2_0__RINT	UKB_CHIP_genes_phenome	ADD-WGR-LR	-0.233763	-0.542349	0.0748223	0.137614	0.000555911	35977	35937	40	0	NA	NA	NA	NA	REGENIE_SE=0.157445;MAC=40.000000	RINT	Pass	Yes	No	Mean thickness of G+S-cingul-Mid-Ant in the left hemisphere generated by parcellation of the white surface using Destrieux (a2009s) parcellation	0	0	0	Imaging	Brain MRI	Other	27409	27409
CBL	27409_Mean_thickness_of_G_S_cingul_Mid_Ant_left_hemisphere_2_0__RINT	UKB_CHIP_genes_phenome	ADD-WGR-LR	-0.509416	-1.30557	0.286739	0.209815	8.33866e-05	35977	35971	6	0	NA	NA	NA	NA	REGENIE_SE=0.406209;MAC=6.000000	RINT	Pass	Yes	No	Mean thickness of G+S-cingul-Mid-Ant in the left hemisphere generated by parcellation of the white surface using Destrieux (a2009s) parcellation	0	0	0	Imaging	Brain MRI	Other	27409	27409
JAK2	27409_Mean_thickness_of_G_S_cingul_Mid_Ant_left_hemisphere_2_0__RINT	UKB_CHIP_genes_phenome	ADD-WGR-LR	-0.267224	-0.692934	0.158485	0.218585	0.000291853	35977	35956	21	0	NA	NA	NA	NA	REGENIE_SE=0.217203;MAC=21.000000	RINT	Pass	Yes	No	Mean thickness of G+S-cingul-Mid-Ant in the left hemisphere generated by parcellation of the white surface using Destrieux (a2009s) parcellation	0	0	0	Imaging	Brain MRI	Other	27409	27409
SRSF2	27409_Mean_thickness_of_G_S_cingul_Mid_Ant_left_hemisphere_2_0__RINT	UKB_CHIP_genes_phenome	ADD-WGR-LR	-0.180962	-0.702319	0.340394	0.496314	0.000194569	35977	35963	14	0	NA	NA	NA	NA	REGENIE_SE=0.266003;MAC=14.000000	RINT	Pass	Yes	No	Mean thickness of G+S-cingul-Mid-Ant in the left hemisphere generated by parcellation of the white surface using Destrieux (a2009s) parcellation	0	0	0	Imaging	Brain MRI	Other	27409	27409
SF3B1	27409_Mean_thickness_of_G_S_cingul_Mid_Ant_left_hemisphere_2_0__RINT	UKB_CHIP_genes_phenome	ADD-WGR-LR	-0.201553	-0.938618	0.535512	0.591987	9.72844e-05	35977	35970	7	0	NA	NA	NA	NA	REGENIE_SE=0.376060;MAC=7.000000	RINT	Pass	Yes	No	Mean thickness of G+S-cingul-Mid-Ant in the left hemisphere generated by parcellation of the white surface using Destrieux (a2009s) parcellation	0	0	0	Imaging	Brain MRI	Other	27409	27409
GNB1	27409_Mean_thickness_of_G_S_cingul_Mid_Ant_left_hemisphere_2_0__RINT	UKB_CHIP_genes_phenome	ADD-WGR-LR	-0.0907204	-0.631598	0.450157	0.742352	0.000180671	35977	35964	13	0	NA	NA	NA	NA	REGENIE_SE=0.275963;MAC=13.000000	RINT	Pass	Yes	No	Mean thickness of G+S-cingul-Mid-Ant in the left hemisphere generated by parcellation of the white surface using Destrieux (a2009s) parcellation	0	0	0	Imaging	Brain MRI	Other	27409	27409
TP53	27409_Mean_thickness_of_G_S_cingul_Mid_Ant_left_hemisphere_2_0__RINT	UKB_CHIP_genes_phenome	ADD-WGR-LR	-0.0145425	-0.430438	0.401353	0.945361	0.000305751	35977	35955	22	0	NA	NA	NA	NA	REGENIE_SE=0.212195;MAC=22.000000	RINT	Pass	Yes	No	Mean thickness of G+S-cingul-Mid-Ant in the left hemisphere generated by parcellation of the white surface using Destrieux (a2009s) parcellation	0	0	0	Imaging	Brain MRI	Other	27409	27409
ASXL1	27409_Mean_thickness_of_G_S_cingul_Mid_Ant_left_hemisphere_2_0__RINT	UKB_CHIP_genes_phenome	ADD-WGR-LR	0.00419011	-0.177319	0.185699	0.963912	0.00161214	35977	35861	116	0	NA	NA	NA	NA	REGENIE_SE=0.092608;MAC=116.000000	RINT	Pass	Yes	No	Mean thickness of G+S-cingul-Mid-Ant in the left hemisphere generated by parcellation of the white surface using Destrieux (a2009s) parcellation	0	0	0	Imaging	Brain MRI	Other	27409	27409
DNMT3A	27409_Mean_thickness_of_G_S_cingul_Mid_Ant_left_hemisphere_2_0__RINT	UKB_CHIP_genes_phenome	ADD-WGR-LR	0.00045544	-0.0564065	0.0573174	0.987475	0.0170526	35977	34750	1227	0	NA	NA	NA	NA	REGENIE_SE=0.029012;MAC=1227.000000	RINT	Pass	Yes	No	Mean thickness of G+S-cingul-Mid-Ant in the left hemisphere generated by parcellation of the white surface using Destrieux (a2009s) parcellation	0	0	0	Imaging	Brain MRI	Other	27409	27409
GNAS	27409_Mean_thickness_of_G_S_cingul_Mid_Ant_left_hemisphere_2_0__RINT	UKB_CHIP_genes_phenome	ADD-WGR-LR	-0.00330765	-0.566655	0.560039	0.990818	0.000166773	35977	35965	12	0	NA	NA	NA	NA	REGENIE_SE=0.287427;MAC=12.000000	RINT	Pass	Yes	No	Mean thickness of G+S-cingul-Mid-Ant in the left hemisphere generated by parcellation of the white surface using Destrieux (a2009s) parcellation	0	0	0	Imaging	Brain MRI	Other	27409	27409
PPM1D	27410_Mean_thickness_of_G_S_cingul_Mid_Post_left_hemisphere_2_0__RINT	UKB_CHIP_genes_phenome	ADD-WGR-LR	-0.355759	-0.664061	-0.0474572	0.0237183	0.000555911	35977	35937	40	0	NA	NA	NA	NA	REGENIE_SE=0.157300;MAC=40.000000	RINT	Pass	Yes	No	Mean thickness of G+S-cingul-Mid-Post in the left hemisphere generated by parcellation of the white surface using Destrieux (a2009s) parcellation	0	0	0	Imaging	Brain MRI	Other	27410	27410
SF3B1	27410_Mean_thickness_of_G_S_cingul_Mid_Post_left_hemisphere_2_0__RINT	UKB_CHIP_genes_phenome	ADD-WGR-LR	-0.653739	-1.39013	0.0826491	0.0818615	9.72844e-05	35977	35970	7	0	NA	NA	NA	NA	REGENIE_SE=0.375715;MAC=7.000000	RINT	Pass	Yes	No	Mean thickness of G+S-cingul-Mid-Post in the left hemisphere generated by parcellation of the white surface using Destrieux (a2009s) parcellation	0	0	0	Imaging	Brain MRI	Other	27410	27410
GNB1	27410_Mean_thickness_of_G_S_cingul_Mid_Post_left_hemisphere_2_0__RINT	UKB_CHIP_genes_phenome	ADD-WGR-LR	-0.416249	-0.95663	0.124132	0.13111	0.000180671	35977	35964	13	0	NA	NA	NA	NA	REGENIE_SE=0.275710;MAC=13.000000	RINT	Pass	Yes	No	Mean thickness of G+S-cingul-Mid-Post in the left hemisphere generated by parcellation of the white surface using Destrieux (a2009s) parcellation	0	0	0	Imaging	Brain MRI	Other	27410	27410
GNAS	27410_Mean_thickness_of_G_S_cingul_Mid_Post_left_hemisphere_2_0__RINT	UKB_CHIP_genes_phenome	ADD-WGR-LR	0.397781	-0.165048	0.960611	0.165988	0.000166773	35977	35965	12	0	NA	NA	NA	NA	REGENIE_SE=0.287163;MAC=12.000000	RINT	Pass	Yes	No	Mean thickness of G+S-cingul-Mid-Post in the left hemisphere generated by parcellation of the white surface using Destrieux (a2009s) parcellation	0	0	0	Imaging	Brain MRI	Other	27410	27410
CBL	27410_Mean_thickness_of_G_S_cingul_Mid_Post_left_hemisphere_2_0__RINT	UKB_CHIP_genes_phenome	ADD-WGR-LR	-0.354267	-1.14969	0.441157	0.382701	8.33866e-05	35977	35971	6	0	NA	NA	NA	NA	REGENIE_SE=0.405836;MAC=6.000000	RINT	Pass	Yes	No	Mean thickness of G+S-cingul-Mid-Post in the left hemisphere generated by parcellation of the white surface using Destrieux (a2009s) parcellation	0	0	0	Imaging	Brain MRI	Other	27410	27410
ASXL1	27410_Mean_thickness_of_G_S_cingul_Mid_Post_left_hemisphere_2_0__RINT	UKB_CHIP_genes_phenome	ADD-WGR-LR	0.0692041	-0.112138	0.250546	0.454482	0.00161214	35977	35861	116	0	NA	NA	NA	NA	REGENIE_SE=0.092523;MAC=116.000000	RINT	Pass	Yes	No	Mean thickness of G+S-cingul-Mid-Post in the left hemisphere generated by parcellation of the white surface using Destrieux (a2009s) parcellation	0	0	0	Imaging	Brain MRI	Other	27410	27410
SRSF2	27410_Mean_thickness_of_G_S_cingul_Mid_Post_left_hemisphere_2_0__RINT	UKB_CHIP_genes_phenome	ADD-WGR-LR	-0.194282	-0.71516	0.326595	0.46475	0.000194569	35977	35963	14	0	NA	NA	NA	NA	REGENIE_SE=0.265759;MAC=14.000000	RINT	Pass	Yes	No	Mean thickness of G+S-cingul-Mid-Post in the left hemisphere generated by parcellation of the white surface using Destrieux (a2009s) parcellation	0	0	0	Imaging	Brain MRI	Other	27410	27410
TET2	27410_Mean_thickness_of_G_S_cingul_Mid_Post_left_hemisphere_2_0__RINT	UKB_CHIP_genes_phenome	ADD-WGR-LR	0.026578	-0.0838831	0.137039	0.637222	0.0043778	35977	35662	315	0	NA	NA	NA	NA	REGENIE_SE=0.056359;MAC=315.000000	RINT	Pass	Yes	No	Mean thickness of G+S-cingul-Mid-Post in the left hemisphere generated by parcellation of the white surface using Destrieux (a2009s) parcellation	0	0	0	Imaging	Brain MRI	Other	27410	27410
DNMT3A	27410_Mean_thickness_of_G_S_cingul_Mid_Post_left_hemisphere_2_0__RINT	UKB_CHIP_genes_phenome	ADD-WGR-LR	-0.00555193	-0.0623617	0.0512578	0.848099	0.0170526	35977	34750	1227	0	NA	NA	NA	NA	REGENIE_SE=0.028985;MAC=1227.000000	RINT	Pass	Yes	No	Mean thickness of G+S-cingul-Mid-Post in the left hemisphere generated by parcellation of the white surface using Destrieux (a2009s) parcellation	0	0	0	Imaging	Brain MRI	Other	27410	27410
JAK2	27410_Mean_thickness_of_G_S_cingul_Mid_Post_left_hemisphere_2_0__RINT	UKB_CHIP_genes_phenome	ADD-WGR-LR	-0.0250603	-0.450379	0.400258	0.908062	0.000291853	35977	35956	21	0	NA	NA	NA	NA	REGENIE_SE=0.217003;MAC=21.000000	RINT	Pass	Yes	No	Mean thickness of G+S-cingul-Mid-Post in the left hemisphere generated by parcellation of the white surface using Destrieux (a2009s) parcellation	0	0	0	Imaging	Brain MRI	Other	27410	27410
TP53	27410_Mean_thickness_of_G_S_cingul_Mid_Post_left_hemisphere_2_0__RINT	UKB_CHIP_genes_phenome	ADD-WGR-LR	0.0221266	-0.393387	0.43764	0.916875	0.000305751	35977	35955	22	0	NA	NA	NA	NA	REGENIE_SE=0.212000;MAC=22.000000	RINT	Pass	Yes	No	Mean thickness of G+S-cingul-Mid-Post in the left hemisphere generated by parcellation of the white surface using Destrieux (a2009s) parcellation	0	0	0	Imaging	Brain MRI	Other	27410	27410
TET2	27411_Mean_thickness_of_G_cingul_Post_dorsal_left_hemisphere_2_0__RINT	UKB_CHIP_genes_phenome	ADD-WGR-LR	0.0802097	-0.0301184	0.190538	0.154182	0.0043778	35977	35662	315	0	NA	NA	NA	NA	REGENIE_SE=0.056291;MAC=315.000000	RINT	Pass	Yes	No	Mean thickness of G-cingul-Post-dorsal in the left hemisphere generated by parcellation of the white surface using Destrieux (a2009s) parcellation	0	0	0	Imaging	Brain MRI	Other	27411	27411
SRSF2	27411_Mean_thickness_of_G_cingul_Post_dorsal_left_hemisphere_2_0__RINT	UKB_CHIP_genes_phenome	ADD-WGR-LR	-0.301066	-0.821316	0.219184	0.256702	0.000194569	35977	35963	14	0	NA	NA	NA	NA	REGENIE_SE=0.265439;MAC=14.000000	RINT	Pass	Yes	No	Mean thickness of G-cingul-Post-dorsal in the left hemisphere generated by parcellation of the white surface using Destrieux (a2009s) parcellation	0	0	0	Imaging	Brain MRI	Other	27411	27411
CBL	27411_Mean_thickness_of_G_cingul_Post_dorsal_left_hemisphere_2_0__RINT	UKB_CHIP_genes_phenome	ADD-WGR-LR	0.398324	-0.396142	1.19279	0.325768	8.33866e-05	35977	35971	6	0	NA	NA	NA	NA	REGENIE_SE=0.405347;MAC=6.000000	RINT	Pass	Yes	No	Mean thickness of G-cingul-Post-dorsal in the left hemisphere generated by parcellation of the white surface using Destrieux (a2009s) parcellation	0	0	0	Imaging	Brain MRI	Other	27411	27411
JAK2	27411_Mean_thickness_of_G_cingul_Post_dorsal_left_hemisphere_2_0__RINT	UKB_CHIP_genes_phenome	ADD-WGR-LR	-0.182328	-0.607134	0.242478	0.400224	0.000291853	35977	35956	21	0	NA	NA	NA	NA	REGENIE_SE=0.216742;MAC=21.000000	RINT	Pass	Yes	No	Mean thickness of G-cingul-Post-dorsal in the left hemisphere generated by parcellation of the white surface using Destrieux (a2009s) parcellation	0	0	0	Imaging	Brain MRI	Other	27411	27411
SF3B1	27411_Mean_thickness_of_G_cingul_Post_dorsal_left_hemisphere_2_0__RINT	UKB_CHIP_genes_phenome	ADD-WGR-LR	-0.307454	-1.04295	0.428047	0.412613	9.72844e-05	35977	35970	7	0	NA	NA	NA	NA	REGENIE_SE=0.375262;MAC=7.000000	RINT	Pass	Yes	No	Mean thickness of G-cingul-Post-dorsal in the left hemisphere generated by parcellation of the white surface using Destrieux (a2009s) parcellation	0	0	0	Imaging	Brain MRI	Other	27411	27411
GNAS	27411_Mean_thickness_of_G_cingul_Post_dorsal_left_hemisphere_2_0__RINT	UKB_CHIP_genes_phenome	ADD-WGR-LR	-0.165431	-0.727583	0.39672	0.564086	0.000166773	35977	35965	12	0	NA	NA	NA	NA	REGENIE_SE=0.286817;MAC=12.000000	RINT	Pass	Yes	No	Mean thickness of G-cingul-Post-dorsal in the left hemisphere generated by parcellation of the white surface using Destrieux (a2009s) parcellation	0	0	0	Imaging	Brain MRI	Other	27411	27411
GNB1	27411_Mean_thickness_of_G_cingul_Post_dorsal_left_hemisphere_2_0__RINT	UKB_CHIP_genes_phenome	ADD-WGR-LR	0.125077	-0.414653	0.664807	0.649684	0.000180671	35977	35964	13	0	NA	NA	NA	NA	REGENIE_SE=0.275378;MAC=13.000000	RINT	Pass	Yes	No	Mean thickness of G-cingul-Post-dorsal in the left hemisphere generated by parcellation of the white surface using Destrieux (a2009s) parcellation	0	0	0	Imaging	Brain MRI	Other	27411	27411
DNMT3A	27411_Mean_thickness_of_G_cingul_Post_dorsal_left_hemisphere_2_0__RINT	UKB_CHIP_genes_phenome	ADD-WGR-LR	0.0119173	-0.044824	0.0686587	0.680596	0.0170526	35977	34750	1227	0	NA	NA	NA	NA	REGENIE_SE=0.028950;MAC=1227.000000	RINT	Pass	Yes	No	Mean thickness of G-cingul-Post-dorsal in the left hemisphere generated by parcellation of the white surface using Destrieux (a2009s) parcellation	0	0	0	Imaging	Brain MRI	Other	27411	27411
ASXL1	27411_Mean_thickness_of_G_cingul_Post_dorsal_left_hemisphere_2_0__RINT	UKB_CHIP_genes_phenome	ADD-WGR-LR	0.0207388	-0.160385	0.201863	0.822433	0.00161214	35977	35861	116	0	NA	NA	NA	NA	REGENIE_SE=0.092412;MAC=116.000000	RINT	Pass	Yes	No	Mean thickness of G-cingul-Post-dorsal in the left hemisphere generated by parcellation of the white surface using Destrieux (a2009s) parcellation	0	0	0	Imaging	Brain MRI	Other	27411	27411
TP53	27411_Mean_thickness_of_G_cingul_Post_dorsal_left_hemisphere_2_0__RINT	UKB_CHIP_genes_phenome	ADD-WGR-LR	-0.0369463	-0.451959	0.378066	0.861484	0.000305751	35977	35955	22	0	NA	NA	NA	NA	REGENIE_SE=0.211745;MAC=22.000000	RINT	Pass	Yes	No	Mean thickness of G-cingul-Post-dorsal in the left hemisphere generated by parcellation of the white surface using Destrieux (a2009s) parcellation	0	0	0	Imaging	Brain MRI	Other	27411	27411
PPM1D	27411_Mean_thickness_of_G_cingul_Post_dorsal_left_hemisphere_2_0__RINT	UKB_CHIP_genes_phenome	ADD-WGR-LR	-0.0140595	-0.32199	0.293871	0.928694	0.000555911	35977	35937	40	0	NA	NA	NA	NA	REGENIE_SE=0.157110;MAC=40.000000	RINT	Pass	Yes	No	Mean thickness of G-cingul-Post-dorsal in the left hemisphere generated by parcellation of the white surface using Destrieux (a2009s) parcellation	0	0	0	Imaging	Brain MRI	Other	27411	27411
TET2	27412_Mean_thickness_of_G_cingul_Post_ventral_left_hemisphere_2_0__RINT	UKB_CHIP_genes_phenome	ADD-WGR-LR	0.152361	0.0421763	0.262545	0.00672427	0.0043778	35977	35662	315	0	NA	NA	NA	NA	REGENIE_SE=0.056217;MAC=315.000000	RINT	Pass	Yes	No	Mean thickness of G-cingul-Post-ventral in the left hemisphere generated by parcellation of the white surface using Destrieux (a2009s) parcellation	0	0	0	Imaging	Brain MRI	Other	27412	27412
PPM1D	27412_Mean_thickness_of_G_cingul_Post_ventral_left_hemisphere_2_0__RINT	UKB_CHIP_genes_phenome	ADD-WGR-LR	0.164271	-0.143258	0.4718	0.295127	0.000555911	35977	35937	40	0	NA	NA	NA	NA	REGENIE_SE=0.156906;MAC=40.000000	RINT	Pass	Yes	No	Mean thickness of G-cingul-Post-ventral in the left hemisphere generated by parcellation of the white surface using Destrieux (a2009s) parcellation	0	0	0	Imaging	Brain MRI	Other	27412	27412
CBL	27412_Mean_thickness_of_G_cingul_Post_ventral_left_hemisphere_2_0__RINT	UKB_CHIP_genes_phenome	ADD-WGR-LR	-0.349632	-1.14306	0.443797	0.387766	8.33866e-05	35977	35971	6	0	NA	NA	NA	NA	REGENIE_SE=0.404819;MAC=6.000000	RINT	Pass	Yes	No	Mean thickness of G-cingul-Post-ventral in the left hemisphere generated by parcellation of the white surface using Destrieux (a2009s) parcellation	0	0	0	Imaging	Brain MRI	Other	27412	27412
TP53	27412_Mean_thickness_of_G_cingul_Post_ventral_left_hemisphere_2_0__RINT	UKB_CHIP_genes_phenome	ADD-WGR-LR	0.179202	-0.23527	0.593673	0.396764	0.000305751	35977	35955	22	0	NA	NA	NA	NA	REGENIE_SE=0.211469;MAC=22.000000	RINT	Pass	Yes	No	Mean thickness of G-cingul-Post-ventral in the left hemisphere generated by parcellation of the white surface using Destrieux (a2009s) parcellation	0	0	0	Imaging	Brain MRI	Other	27412	27412
GNAS	27412_Mean_thickness_of_G_cingul_Post_ventral_left_hemisphere_2_0__RINT	UKB_CHIP_genes_phenome	ADD-WGR-LR	0.215497	-0.345922	0.776915	0.451859	0.000166773	35977	35965	12	0	NA	NA	NA	NA	REGENIE_SE=0.286443;MAC=12.000000	RINT	Pass	Yes	No	Mean thickness of G-cingul-Post-ventral in the left hemisphere generated by parcellation of the white surface using Destrieux (a2009s) parcellation	0	0	0	Imaging	Brain MRI	Other	27412	27412
DNMT3A	27412_Mean_thickness_of_G_cingul_Post_ventral_left_hemisphere_2_0__RINT	UKB_CHIP_genes_phenome	ADD-WGR-LR	-0.0183228	-0.0749901	0.0383445	0.526255	0.0170526	35977	34750	1227	0	NA	NA	NA	NA	REGENIE_SE=0.028912;MAC=1227.000000	RINT	Pass	Yes	No	Mean thickness of G-cingul-Post-ventral in the left hemisphere generated by parcellation of the white surface using Destrieux (a2009s) parcellation	0	0	0	Imaging	Brain MRI	Other	27412	27412
JAK2	27412_Mean_thickness_of_G_cingul_Post_ventral_left_hemisphere_2_0__RINT	UKB_CHIP_genes_phenome	ADD-WGR-LR	0.102081	-0.322172	0.526333	0.637218	0.000291853	35977	35956	21	0	NA	NA	NA	NA	REGENIE_SE=0.216459;MAC=21.000000	RINT	Pass	Yes	No	Mean thickness of G-cingul-Post-ventral in the left hemisphere generated by parcellation of the white surface using Destrieux (a2009s) parcellation	0	0	0	Imaging	Brain MRI	Other	27412	27412
SF3B1	27412_Mean_thickness_of_G_cingul_Post_ventral_left_hemisphere_2_0__RINT	UKB_CHIP_genes_phenome	ADD-WGR-LR	0.104024	-0.630518	0.838565	0.781347	9.72844e-05	35977	35970	7	0	NA	NA	NA	NA	REGENIE_SE=0.374773;MAC=7.000000	RINT	Pass	Yes	No	Mean thickness of G-cingul-Post-ventral in the left hemisphere generated by parcellation of the white surface using Destrieux (a2009s) parcellation	0	0	0	Imaging	Brain MRI	Other	27412	27412
SRSF2	27412_Mean_thickness_of_G_cingul_Post_ventral_left_hemisphere_2_0__RINT	UKB_CHIP_genes_phenome	ADD-WGR-LR	-0.070355	-0.589927	0.449217	0.790703	0.000194569	35977	35963	14	0	NA	NA	NA	NA	REGENIE_SE=0.265092;MAC=14.000000	RINT	Pass	Yes	No	Mean thickness of G-cingul-Post-ventral in the left hemisphere generated by parcellation of the white surface using Destrieux (a2009s) parcellation	0	0	0	Imaging	Brain MRI	Other	27412	27412
ASXL1	27412_Mean_thickness_of_G_cingul_Post_ventral_left_hemisphere_2_0__RINT	UKB_CHIP_genes_phenome	ADD-WGR-LR	0.00639247	-0.174495	0.18728	0.944779	0.00161214	35977	35861	116	0	NA	NA	NA	NA	REGENIE_SE=0.092291;MAC=116.000000	RINT	Pass	Yes	No	Mean thickness of G-cingul-Post-ventral in the left hemisphere generated by parcellation of the white surface using Destrieux (a2009s) parcellation	0	0	0	Imaging	Brain MRI	Other	27412	27412
GNB1	27412_Mean_thickness_of_G_cingul_Post_ventral_left_hemisphere_2_0__RINT	UKB_CHIP_genes_phenome	ADD-WGR-LR	-0.00287797	-0.541904	0.536148	0.991651	0.000180671	35977	35964	13	0	NA	NA	NA	NA	REGENIE_SE=0.275018;MAC=13.000000	RINT	Pass	Yes	No	Mean thickness of G-cingul-Post-ventral in the left hemisphere generated by parcellation of the white surface using Destrieux (a2009s) parcellation	0	0	0	Imaging	Brain MRI	Other	27412	27412
PPM1D	27413_Mean_thickness_of_G_cuneus_left_hemisphere_2_0__RINT	UKB_CHIP_genes_phenome	ADD-WGR-LR	-0.364667	-0.671988	-0.0573457	0.0200351	0.000555911	35977	35937	40	0	NA	NA	NA	NA	REGENIE_SE=0.156800;MAC=40.000000	RINT	Pass	Yes	No	Mean thickness of G-cuneus in the left hemisphere generated by parcellation of the white surface using Destrieux (a2009s) parcellation	0	0	0	Imaging	Brain MRI	Other	27413	27413
SRSF2	27413_Mean_thickness_of_G_cuneus_left_hemisphere_2_0__RINT	UKB_CHIP_genes_phenome	ADD-WGR-LR	-0.367306	-0.886526	0.151915	0.16559	0.000194569	35977	35963	14	0	NA	NA	NA	NA	REGENIE_SE=0.264913;MAC=14.000000	RINT	Pass	Yes	No	Mean thickness of G-cuneus in the left hemisphere generated by parcellation of the white surface using Destrieux (a2009s) parcellation	0	0	0	Imaging	Brain MRI	Other	27413	27413
TET2	27413_Mean_thickness_of_G_cuneus_left_hemisphere_2_0__RINT	UKB_CHIP_genes_phenome	ADD-WGR-LR	0.07727	-0.0328397	0.18738	0.169003	0.0043778	35977	35662	315	0	NA	NA	NA	NA	REGENIE_SE=0.056179;MAC=315.000000	RINT	Pass	Yes	No	Mean thickness of G-cuneus in the left hemisphere generated by parcellation of the white surface using Destrieux (a2009s) parcellation	0	0	0	Imaging	Brain MRI	Other	27413	27413
DNMT3A	27413_Mean_thickness_of_G_cuneus_left_hemisphere_2_0__RINT	UKB_CHIP_genes_phenome	ADD-WGR-LR	-0.0373895	-0.0940185	0.0192395	0.19564	0.0170526	35977	34750	1227	0	NA	NA	NA	NA	REGENIE_SE=0.028893;MAC=1227.000000	RINT	Pass	Yes	No	Mean thickness of G-cuneus in the left hemisphere generated by parcellation of the white surface using Destrieux (a2009s) parcellation	0	0	0	Imaging	Brain MRI	Other	27413	27413
GNAS	27413_Mean_thickness_of_G_cuneus_left_hemisphere_2_0__RINT	UKB_CHIP_genes_phenome	ADD-WGR-LR	-0.264727	-0.825766	0.296312	0.355064	0.000166773	35977	35965	12	0	NA	NA	NA	NA	REGENIE_SE=0.286250;MAC=12.000000	RINT	Pass	Yes	No	Mean thickness of G-cuneus in the left hemisphere generated by parcellation of the white surface using Destrieux (a2009s) parcellation	0	0	0	Imaging	Brain MRI	Other	27413	27413
GNB1	27413_Mean_thickness_of_G_cuneus_left_hemisphere_2_0__RINT	UKB_CHIP_genes_phenome	ADD-WGR-LR	-0.194028	-0.73269	0.344634	0.480197	0.000180671	35977	35964	13	0	NA	NA	NA	NA	REGENIE_SE=0.274833;MAC=13.000000	RINT	Pass	Yes	No	Mean thickness of G-cuneus in the left hemisphere generated by parcellation of the white surface using Destrieux (a2009s) parcellation	0	0	0	Imaging	Brain MRI	Other	27413	27413
ASXL1	27413_Mean_thickness_of_G_cuneus_left_hemisphere_2_0__RINT	UKB_CHIP_genes_phenome	ADD-WGR-LR	-0.0562304	-0.236996	0.124535	0.542073	0.00161214	35977	35861	116	0	NA	NA	NA	NA	REGENIE_SE=0.092229;MAC=116.000000	RINT	Pass	Yes	No	Mean thickness of G-cuneus in the left hemisphere generated by parcellation of the white surface using Destrieux (a2009s) parcellation	0	0	0	Imaging	Brain MRI	Other	27413	27413
CBL	27413_Mean_thickness_of_G_cuneus_left_hemisphere_2_0__RINT	UKB_CHIP_genes_phenome	ADD-WGR-LR	-0.183632	-0.976526	0.609262	0.649885	8.33866e-05	35977	35971	6	0	NA	NA	NA	NA	REGENIE_SE=0.404545;MAC=6.000000	RINT	Pass	Yes	No	Mean thickness of G-cuneus in the left hemisphere generated by parcellation of the white surface using Destrieux (a2009s) parcellation	0	0	0	Imaging	Brain MRI	Other	27413	27413
SF3B1	27413_Mean_thickness_of_G_cuneus_left_hemisphere_2_0__RINT	UKB_CHIP_genes_phenome	ADD-WGR-LR	0.155181	-0.578865	0.889226	0.678621	9.72844e-05	35977	35970	7	0	NA	NA	NA	NA	REGENIE_SE=0.374520;MAC=7.000000	RINT	Pass	Yes	No	Mean thickness of G-cuneus in the left hemisphere generated by parcellation of the white surface using Destrieux (a2009s) parcellation	0	0	0	Imaging	Brain MRI	Other	27413	27413
JAK2	27413_Mean_thickness_of_G_cuneus_left_hemisphere_2_0__RINT	UKB_CHIP_genes_phenome	ADD-WGR-LR	0.0229032	-0.401062	0.446869	0.915678	0.000291853	35977	35956	21	0	NA	NA	NA	NA	REGENIE_SE=0.216313;MAC=21.000000	RINT	Pass	Yes	No	Mean thickness of G-cuneus in the left hemisphere generated by parcellation of the white surface using Destrieux (a2009s) parcellation	0	0	0	Imaging	Brain MRI	Other	27413	27413
TP53	27413_Mean_thickness_of_G_cuneus_left_hemisphere_2_0__RINT	UKB_CHIP_genes_phenome	ADD-WGR-LR	-0.000520525	-0.414712	0.413671	0.998035	0.000305751	35977	35955	22	0	NA	NA	NA	NA	REGENIE_SE=0.211326;MAC=22.000000	RINT	Pass	Yes	No	Mean thickness of G-cuneus in the left hemisphere generated by parcellation of the white surface using Destrieux (a2009s) parcellation	0	0	0	Imaging	Brain MRI	Other	27413	27413
SRSF2	27414_Mean_thickness_of_G_front_inf_Opercular_left_hemisphere_2_0__RINT	UKB_CHIP_genes_phenome	ADD-WGR-LR	-0.473501	-0.992891	0.0458886	0.07397	0.000194569	35977	35963	14	0	NA	NA	NA	NA	REGENIE_SE=0.265000;MAC=14.000000	RINT	Pass	Yes	No	Mean thickness of G-front-inf-Opercular in the left hemisphere generated by parcellation of the white surface using Destrieux (a2009s) parcellation	0	0	0	Imaging	Brain MRI	Other	27414	27414
PPM1D	27414_Mean_thickness_of_G_front_inf_Opercular_left_hemisphere_2_0__RINT	UKB_CHIP_genes_phenome	ADD-WGR-LR	-0.263769	-0.57119	0.0436525	0.0926352	0.000555911	35977	35937	40	0	NA	NA	NA	NA	REGENIE_SE=0.156851;MAC=40.000000	RINT	Pass	Yes	No	Mean thickness of G-front-inf-Opercular in the left hemisphere generated by parcellation of the white surface using Destrieux (a2009s) parcellation	0	0	0	Imaging	Brain MRI	Other	27414	27414
SF3B1	27414_Mean_thickness_of_G_front_inf_Opercular_left_hemisphere_2_0__RINT	UKB_CHIP_genes_phenome	ADD-WGR-LR	-0.599439	-1.33372	0.134845	0.109591	9.72844e-05	35977	35970	7	0	NA	NA	NA	NA	REGENIE_SE=0.374642;MAC=7.000000	RINT	Pass	Yes	No	Mean thickness of G-front-inf-Opercular in the left hemisphere generated by parcellation of the white surface using Destrieux (a2009s) parcellation	0	0	0	Imaging	Brain MRI	Other	27414	27414
JAK2	27414_Mean_thickness_of_G_front_inf_Opercular_left_hemisphere_2_0__RINT	UKB_CHIP_genes_phenome	ADD-WGR-LR	-0.242384	-0.666488	0.18172	0.262646	0.000291853	35977	35956	21	0	NA	NA	NA	NA	REGENIE_SE=0.216383;MAC=21.000000	RINT	Pass	Yes	No	Mean thickness of G-front-inf-Opercular in the left hemisphere generated by parcellation of the white surface using Destrieux (a2009s) parcellation	0	0	0	Imaging	Brain MRI	Other	27414	27414
ASXL1	27414_Mean_thickness_of_G_front_inf_Opercular_left_hemisphere_2_0__RINT	UKB_CHIP_genes_phenome	ADD-WGR-LR	-0.0825841	-0.263408	0.0982403	0.370716	0.00161214	35977	35861	116	0	NA	NA	NA	NA	REGENIE_SE=0.092259;MAC=116.000000	RINT	Pass	Yes	No	Mean thickness of G-front-inf-Opercular in the left hemisphere generated by parcellation of the white surface using Destrieux (a2009s) parcellation	0	0	0	Imaging	Brain MRI	Other	27414	27414
GNAS	27414_Mean_thickness_of_G_front_inf_Opercular_left_hemisphere_2_0__RINT	UKB_CHIP_genes_phenome	ADD-WGR-LR	0.166226	-0.394996	0.727448	0.561568	0.000166773	35977	35965	12	0	NA	NA	NA	NA	REGENIE_SE=0.286343;MAC=12.000000	RINT	Pass	Yes	No	Mean thickness of G-front-inf-Opercular in the left hemisphere generated by parcellation of the white surface using Destrieux (a2009s) parcellation	0	0	0	Imaging	Brain MRI	Other	27414	27414
GNB1	27414_Mean_thickness_of_G_front_inf_Opercular_left_hemisphere_2_0__RINT	UKB_CHIP_genes_phenome	ADD-WGR-LR	0.156441	-0.382396	0.695279	0.56933	0.000180671	35977	35964	13	0	NA	NA	NA	NA	REGENIE_SE=0.274922;MAC=13.000000	RINT	Pass	Yes	No	Mean thickness of G-front-inf-Opercular in the left hemisphere generated by parcellation of the white surface using Destrieux (a2009s) parcellation	0	0	0	Imaging	Brain MRI	Other	27414	27414
TET2	27414_Mean_thickness_of_G_front_inf_Opercular_left_hemisphere_2_0__RINT	UKB_CHIP_genes_phenome	ADD-WGR-LR	-0.0295695	-0.139715	0.0805761	0.598771	0.0043778	35977	35662	315	0	NA	NA	NA	NA	REGENIE_SE=0.056198;MAC=315.000000	RINT	Pass	Yes	No	Mean thickness of G-front-inf-Opercular in the left hemisphere generated by parcellation of the white surface using Destrieux (a2009s) parcellation	0	0	0	Imaging	Brain MRI	Other	27414	27414
CBL	27414_Mean_thickness_of_G_front_inf_Opercular_left_hemisphere_2_0__RINT	UKB_CHIP_genes_phenome	ADD-WGR-LR	-0.190214	-0.983366	0.602938	0.638327	8.33866e-05	35977	35971	6	0	NA	NA	NA	NA	REGENIE_SE=0.404677;MAC=6.000000	RINT	Pass	Yes	No	Mean thickness of G-front-inf-Opercular in the left hemisphere generated by parcellation of the white surface using Destrieux (a2009s) parcellation	0	0	0	Imaging	Brain MRI	Other	27414	27414
DNMT3A	27414_Mean_thickness_of_G_front_inf_Opercular_left_hemisphere_2_0__RINT	UKB_CHIP_genes_phenome	ADD-WGR-LR	-0.00629881	-0.0629463	0.0503487	0.82748	0.0170526	35977	34750	1227	0	NA	NA	NA	NA	REGENIE_SE=0.028902;MAC=1227.000000	RINT	Pass	Yes	No	Mean thickness of G-front-inf-Opercular in the left hemisphere generated by parcellation of the white surface using Destrieux (a2009s) parcellation	0	0	0	Imaging	Brain MRI	Other	27414	27414
TP53	27414_Mean_thickness_of_G_front_inf_Opercular_left_hemisphere_2_0__RINT	UKB_CHIP_genes_phenome	ADD-WGR-LR	-0.0348375	-0.449164	0.379489	0.869103	0.000305751	35977	35955	22	0	NA	NA	NA	NA	REGENIE_SE=0.211395;MAC=22.000000	RINT	Pass	Yes	No	Mean thickness of G-front-inf-Opercular in the left hemisphere generated by parcellation of the white surface using Destrieux (a2009s) parcellation	0	0	0	Imaging	Brain MRI	Other	27414	27414
CBL	27415_Mean_thickness_of_G_front_inf_Orbital_left_hemisphere_2_0__RINT	UKB_CHIP_genes_phenome	ADD-WGR-LR	-0.58308	-1.37756	0.211396	0.150306	8.33866e-05	35977	35971	6	0	NA	NA	NA	NA	REGENIE_SE=0.405352;MAC=6.000000	RINT	Pass	Yes	No	Mean thickness of G-front-inf-Orbital in the left hemisphere generated by parcellation of the white surface using Destrieux (a2009s) parcellation	0	0	0	Imaging	Brain MRI	Other	27415	27415
JAK2	27415_Mean_thickness_of_G_front_inf_Orbital_left_hemisphere_2_0__RINT	UKB_CHIP_genes_phenome	ADD-WGR-LR	-0.219596	-0.644408	0.205215	0.310985	0.000291853	35977	35956	21	0	NA	NA	NA	NA	REGENIE_SE=0.216745;MAC=21.000000	RINT	Pass	Yes	No	Mean thickness of G-front-inf-Orbital in the left hemisphere generated by parcellation of the white surface using Destrieux (a2009s) parcellation	0	0	0	Imaging	Brain MRI	Other	27415	27415
SRSF2	27415_Mean_thickness_of_G_front_inf_Orbital_left_hemisphere_2_0__RINT	UKB_CHIP_genes_phenome	ADD-WGR-LR	0.209045	-0.311211	0.729302	0.430968	0.000194569	35977	35963	14	0	NA	NA	NA	NA	REGENIE_SE=0.265442;MAC=14.000000	RINT	Pass	Yes	No	Mean thickness of G-front-inf-Orbital in the left hemisphere generated by parcellation of the white surface using Destrieux (a2009s) parcellation	0	0	0	Imaging	Brain MRI	Other	27415	27415
DNMT3A	27415_Mean_thickness_of_G_front_inf_Orbital_left_hemisphere_2_0__RINT	UKB_CHIP_genes_phenome	ADD-WGR-LR	0.0188235	-0.0379185	0.0755655	0.515566	0.0170526	35977	34750	1227	0	NA	NA	NA	NA	REGENIE_SE=0.028951;MAC=1227.000000	RINT	Pass	Yes	No	Mean thickness of G-front-inf-Orbital in the left hemisphere generated by parcellation of the white surface using Destrieux (a2009s) parcellation	0	0	0	Imaging	Brain MRI	Other	27415	27415
TP53	27415_Mean_thickness_of_G_front_inf_Orbital_left_hemisphere_2_0__RINT	UKB_CHIP_genes_phenome	ADD-WGR-LR	0.0682888	-0.346729	0.483307	0.747073	0.000305751	35977	35955	22	0	NA	NA	NA	NA	REGENIE_SE=0.211748;MAC=22.000000	RINT	Pass	Yes	No	Mean thickness of G-front-inf-Orbital in the left hemisphere generated by parcellation of the white surface using Destrieux (a2009s) parcellation	0	0	0	Imaging	Brain MRI	Other	27415	27415
GNAS	27415_Mean_thickness_of_G_front_inf_Orbital_left_hemisphere_2_0__RINT	UKB_CHIP_genes_phenome	ADD-WGR-LR	0.0338245	-0.528334	0.595983	0.906124	0.000166773	35977	35965	12	0	NA	NA	NA	NA	REGENIE_SE=0.286821;MAC=12.000000	RINT	Pass	Yes	No	Mean thickness of G-front-inf-Orbital in the left hemisphere generated by parcellation of the white surface using Destrieux (a2009s) parcellation	0	0	0	Imaging	Brain MRI	Other	27415	27415
GNB1	27415_Mean_thickness_of_G_front_inf_Orbital_left_hemisphere_2_0__RINT	UKB_CHIP_genes_phenome	ADD-WGR-LR	-0.0219915	-0.561728	0.517745	0.93635	0.000180671	35977	35964	13	0	NA	NA	NA	NA	REGENIE_SE=0.275381;MAC=13.000000	RINT	Pass	Yes	No	Mean thickness of G-front-inf-Orbital in the left hemisphere generated by parcellation of the white surface using Destrieux (a2009s) parcellation	0	0	0	Imaging	Brain MRI	Other	27415	27415
ASXL1	27415_Mean_thickness_of_G_front_inf_Orbital_left_hemisphere_2_0__RINT	UKB_CHIP_genes_phenome	ADD-WGR-LR	-0.00629683	-0.187423	0.174829	0.945676	0.00161214	35977	35861	116	0	NA	NA	NA	NA	REGENIE_SE=0.092413;MAC=116.000000	RINT	Pass	Yes	No	Mean thickness of G-front-inf-Orbital in the left hemisphere generated by parcellation of the white surface using Destrieux (a2009s) parcellation	0	0	0	Imaging	Brain MRI	Other	27415	27415
PPM1D	27415_Mean_thickness_of_G_front_inf_Orbital_left_hemisphere_2_0__RINT	UKB_CHIP_genes_phenome	ADD-WGR-LR	-0.00482319	-0.312758	0.303111	0.97551	0.000555911	35977	35937	40	0	NA	NA	NA	NA	REGENIE_SE=0.157112;MAC=40.000000	RINT	Pass	Yes	No	Mean thickness of G-front-inf-Orbital in the left hemisphere generated by parcellation of the white surface using Destrieux (a2009s) parcellation	0	0	0	Imaging	Brain MRI	Other	27415	27415
TET2	27415_Mean_thickness_of_G_front_inf_Orbital_left_hemisphere_2_0__RINT	UKB_CHIP_genes_phenome	ADD-WGR-LR	-0.00137711	-0.111707	0.108952	0.980483	0.0043778	35977	35662	315	0	NA	NA	NA	NA	REGENIE_SE=0.056292;MAC=315.000000	RINT	Pass	Yes	No	Mean thickness of G-front-inf-Orbital in the left hemisphere generated by parcellation of the white surface using Destrieux (a2009s) parcellation	0	0	0	Imaging	Brain MRI	Other	27415	27415
SF3B1	27415_Mean_thickness_of_G_front_inf_Orbital_left_hemisphere_2_0__RINT	UKB_CHIP_genes_phenome	ADD-WGR-LR	-0.00318416	-0.738694	0.732326	0.99323	9.72844e-05	35977	35970	7	0	NA	NA	NA	NA	REGENIE_SE=0.375267;MAC=7.000000	RINT	Pass	Yes	No	Mean thickness of G-front-inf-Orbital in the left hemisphere generated by parcellation of the white surface using Destrieux (a2009s) parcellation	0	0	0	Imaging	Brain MRI	Other	27415	27415
DNMT3A	27416_Mean_thickness_of_G_front_inf_Triangul_left_hemisphere_2_0__RINT	UKB_CHIP_genes_phenome	ADD-WGR-LR	-0.0625098	-0.119187	-0.00583303	0.030643	0.0170526	35977	34750	1227	0	NA	NA	NA	NA	REGENIE_SE=0.028917;MAC=1227.000000	RINT	Pass	Yes	No	Mean thickness of G-front-inf-Triangul in the left hemisphere generated by parcellation of the white surface using Destrieux (a2009s) parcellation	0	0	0	Imaging	Brain MRI	Other	27416	27416
SF3B1	27416_Mean_thickness_of_G_front_inf_Triangul_left_hemisphere_2_0__RINT	UKB_CHIP_genes_phenome	ADD-WGR-LR	-0.429564	-1.16423	0.305101	0.251793	9.72844e-05	35977	35970	7	0	NA	NA	NA	NA	REGENIE_SE=0.374836;MAC=7.000000	RINT	Pass	Yes	No	Mean thickness of G-front-inf-Triangul in the left hemisphere generated by parcellation of the white surface using Destrieux (a2009s) parcellation	0	0	0	Imaging	Brain MRI	Other	27416	27416
ASXL1	27416_Mean_thickness_of_G_front_inf_Triangul_left_hemisphere_2_0__RINT	UKB_CHIP_genes_phenome	ADD-WGR-LR	-0.0938884	-0.274806	0.0870296	0.30909	0.00161214	35977	35861	116	0	NA	NA	NA	NA	REGENIE_SE=0.092307;MAC=116.000000	RINT	Pass	Yes	No	Mean thickness of G-front-inf-Triangul in the left hemisphere generated by parcellation of the white surface using Destrieux (a2009s) parcellation	0	0	0	Imaging	Brain MRI	Other	27416	27416
GNB1	27416_Mean_thickness_of_G_front_inf_Triangul_left_hemisphere_2_0__RINT	UKB_CHIP_genes_phenome	ADD-WGR-LR	0.240081	-0.299035	0.779198	0.382763	0.000180671	35977	35964	13	0	NA	NA	NA	NA	REGENIE_SE=0.275064;MAC=13.000000	RINT	Pass	Yes	No	Mean thickness of G-front-inf-Triangul in the left hemisphere generated by parcellation of the white surface using Destrieux (a2009s) parcellation	0	0	0	Imaging	Brain MRI	Other	27416	27416
SRSF2	27416_Mean_thickness_of_G_front_inf_Triangul_left_hemisphere_2_0__RINT	UKB_CHIP_genes_phenome	ADD-WGR-LR	-0.135594	-0.655253	0.384064	0.609063	0.000194569	35977	35963	14	0	NA	NA	NA	NA	REGENIE_SE=0.265137;MAC=14.000000	RINT	Pass	Yes	No	Mean thickness of G-front-inf-Triangul in the left hemisphere generated by parcellation of the white surface using Destrieux (a2009s) parcellation	0	0	0	Imaging	Brain MRI	Other	27416	27416
PPM1D	27416_Mean_thickness_of_G_front_inf_Triangul_left_hemisphere_2_0__RINT	UKB_CHIP_genes_phenome	ADD-WGR-LR	-0.0654121	-0.372993	0.242169	0.676811	0.000555911	35977	35937	40	0	NA	NA	NA	NA	REGENIE_SE=0.156932;MAC=40.000000	RINT	Pass	Yes	No	Mean thickness of G-front-inf-Triangul in the left hemisphere generated by parcellation of the white surface using Destrieux (a2009s) parcellation	0	0	0	Imaging	Brain MRI	Other	27416	27416
TET2	27416_Mean_thickness_of_G_front_inf_Triangul_left_hemisphere_2_0__RINT	UKB_CHIP_genes_phenome	ADD-WGR-LR	-0.0221799	-0.132383	0.0880227	0.693233	0.0043778	35977	35662	315	0	NA	NA	NA	NA	REGENIE_SE=0.056227;MAC=315.000000	RINT	Pass	Yes	No	Mean thickness of G-front-inf-Triangul in the left hemisphere generated by parcellation of the white surface using Destrieux (a2009s) parcellation	0	0	0	Imaging	Brain MRI	Other	27416	27416
TP53	27416_Mean_thickness_of_G_front_inf_Triangul_left_hemisphere_2_0__RINT	UKB_CHIP_genes_phenome	ADD-WGR-LR	-0.0493775	-0.463918	0.365163	0.815405	0.000305751	35977	35955	22	0	NA	NA	NA	NA	REGENIE_SE=0.211504;MAC=22.000000	RINT	Pass	Yes	No	Mean thickness of G-front-inf-Triangul in the left hemisphere generated by parcellation of the white surface using Destrieux (a2009s) parcellation	0	0	0	Imaging	Brain MRI	Other	27416	27416
GNAS	27416_Mean_thickness_of_G_front_inf_Triangul_left_hemisphere_2_0__RINT	UKB_CHIP_genes_phenome	ADD-WGR-LR	0.0605327	-0.50098	0.622045	0.832661	0.000166773	35977	35965	12	0	NA	NA	NA	NA	REGENIE_SE=0.286491;MAC=12.000000	RINT	Pass	Yes	No	Mean thickness of G-front-inf-Triangul in the left hemisphere generated by parcellation of the white surface using Destrieux (a2009s) parcellation	0	0	0	Imaging	Brain MRI	Other	27416	27416
JAK2	27416_Mean_thickness_of_G_front_inf_Triangul_left_hemisphere_2_0__RINT	UKB_CHIP_genes_phenome	ADD-WGR-LR	-0.0352031	-0.459526	0.38912	0.87083	0.000291853	35977	35956	21	0	NA	NA	NA	NA	REGENIE_SE=0.216495;MAC=21.000000	RINT	Pass	Yes	No	Mean thickness of G-front-inf-Triangul in the left hemisphere generated by parcellation of the white surface using Destrieux (a2009s) parcellation	0	0	0	Imaging	Brain MRI	Other	27416	27416
CBL	27416_Mean_thickness_of_G_front_inf_Triangul_left_hemisphere_2_0__RINT	UKB_CHIP_genes_phenome	ADD-WGR-LR	0.0641782	-0.729384	0.857741	0.874056	8.33866e-05	35977	35971	6	0	NA	NA	NA	NA	REGENIE_SE=0.404886;MAC=6.000000	RINT	Pass	Yes	No	Mean thickness of G-front-inf-Triangul in the left hemisphere generated by parcellation of the white surface using Destrieux (a2009s) parcellation	0	0	0	Imaging	Brain MRI	Other	27416	27416
DNMT3A	27417_Mean_thickness_of_G_front_middle_left_hemisphere_2_0__RINT	UKB_CHIP_genes_phenome	ADD-WGR-LR	-0.0534635	-0.109975	0.00304771	0.0637018	0.0170526	35977	34750	1227	0	NA	NA	NA	NA	REGENIE_SE=0.028833;MAC=1227.000000	RINT	Pass	Yes	No	Mean thickness of G-front-middle in the left hemisphere generated by parcellation of the white surface using Destrieux (a2009s) parcellation	0	0	0	Imaging	Brain MRI	Other	27417	27417
GNAS	27417_Mean_thickness_of_G_front_middle_left_hemisphere_2_0__RINT	UKB_CHIP_genes_phenome	ADD-WGR-LR	0.421339	-0.138532	0.981211	0.140213	0.000166773	35977	35965	12	0	NA	NA	NA	NA	REGENIE_SE=0.285654;MAC=12.000000	RINT	Pass	Yes	No	Mean thickness of G-front-middle in the left hemisphere generated by parcellation of the white surface using Destrieux (a2009s) parcellation	0	0	0	Imaging	Brain MRI	Other	27417	27417
PPM1D	27417_Mean_thickness_of_G_front_middle_left_hemisphere_2_0__RINT	UKB_CHIP_genes_phenome	ADD-WGR-LR	-0.204226	-0.510908	0.102455	0.19183	0.000555911	35977	35937	40	0	NA	NA	NA	NA	REGENIE_SE=0.156473;MAC=40.000000	RINT	Pass	Yes	No	Mean thickness of G-front-middle in the left hemisphere generated by parcellation of the white surface using Destrieux (a2009s) parcellation	0	0	0	Imaging	Brain MRI	Other	27417	27417
TET2	27417_Mean_thickness_of_G_front_middle_left_hemisphere_2_0__RINT	UKB_CHIP_genes_phenome	ADD-WGR-LR	0.058601	-0.0512796	0.168482	0.295894	0.0043778	35977	35662	315	0	NA	NA	NA	NA	REGENIE_SE=0.056063;MAC=315.000000	RINT	Pass	Yes	No	Mean thickness of G-front-middle in the left hemisphere generated by parcellation of the white surface using Destrieux (a2009s) parcellation	0	0	0	Imaging	Brain MRI	Other	27417	27417
CBL	27417_Mean_thickness_of_G_front_middle_left_hemisphere_2_0__RINT	UKB_CHIP_genes_phenome	ADD-WGR-LR	0.351483	-0.439761	1.14273	0.383947	8.33866e-05	35977	35971	6	0	NA	NA	NA	NA	REGENIE_SE=0.403703;MAC=6.000000	RINT	Pass	Yes	No	Mean thickness of G-front-middle in the left hemisphere generated by parcellation of the white surface using Destrieux (a2009s) parcellation	0	0	0	Imaging	Brain MRI	Other	27417	27417
TP53	27417_Mean_thickness_of_G_front_middle_left_hemisphere_2_0__RINT	UKB_CHIP_genes_phenome	ADD-WGR-LR	0.0984201	-0.31491	0.51175	0.640717	0.000305751	35977	35955	22	0	NA	NA	NA	NA	REGENIE_SE=0.210886;MAC=22.000000	RINT	Pass	Yes	No	Mean thickness of G-front-middle in the left hemisphere generated by parcellation of the white surface using Destrieux (a2009s) parcellation	0	0	0	Imaging	Brain MRI	Other	27417	27417
GNB1	27417_Mean_thickness_of_G_front_middle_left_hemisphere_2_0__RINT	UKB_CHIP_genes_phenome	ADD-WGR-LR	0.126598	-0.410943	0.664139	0.644369	0.000180671	35977	35964	13	0	NA	NA	NA	NA	REGENIE_SE=0.274261;MAC=13.000000	RINT	Pass	Yes	No	Mean thickness of G-front-middle in the left hemisphere generated by parcellation of the white surface using Destrieux (a2009s) parcellation	0	0	0	Imaging	Brain MRI	Other	27417	27417
SRSF2	27417_Mean_thickness_of_G_front_middle_left_hemisphere_2_0__RINT	UKB_CHIP_genes_phenome	ADD-WGR-LR	0.108071	-0.410069	0.626212	0.682686	0.000194569	35977	35963	14	0	NA	NA	NA	NA	REGENIE_SE=0.264362;MAC=14.000000	RINT	Pass	Yes	No	Mean thickness of G-front-middle in the left hemisphere generated by parcellation of the white surface using Destrieux (a2009s) parcellation	0	0	0	Imaging	Brain MRI	Other	27417	27417
SF3B1	27417_Mean_thickness_of_G_front_middle_left_hemisphere_2_0__RINT	UKB_CHIP_genes_phenome	ADD-WGR-LR	0.0859522	-0.646566	0.81847	0.818109	9.72844e-05	35977	35970	7	0	NA	NA	NA	NA	REGENIE_SE=0.373740;MAC=7.000000	RINT	Pass	Yes	No	Mean thickness of G-front-middle in the left hemisphere generated by parcellation of the white surface using Destrieux (a2009s) parcellation	0	0	0	Imaging	Brain MRI	Other	27417	27417
ASXL1	27417_Mean_thickness_of_G_front_middle_left_hemisphere_2_0__RINT	UKB_CHIP_genes_phenome	ADD-WGR-LR	0.0144103	-0.165979	0.1948	0.875583	0.00161214	35977	35861	116	0	NA	NA	NA	NA	REGENIE_SE=0.092037;MAC=116.000000	RINT	Pass	Yes	No	Mean thickness of G-front-middle in the left hemisphere generated by parcellation of the white surface using Destrieux (a2009s) parcellation	0	0	0	Imaging	Brain MRI	Other	27417	27417
JAK2	27417_Mean_thickness_of_G_front_middle_left_hemisphere_2_0__RINT	UKB_CHIP_genes_phenome	ADD-WGR-LR	0.0121287	-0.410955	0.435212	0.955193	0.000291853	35977	35956	21	0	NA	NA	NA	NA	REGENIE_SE=0.215863;MAC=21.000000	RINT	Pass	Yes	No	Mean thickness of G-front-middle in the left hemisphere generated by parcellation of the white surface using Destrieux (a2009s) parcellation	0	0	0	Imaging	Brain MRI	Other	27417	27417
DNMT3A	27418_Mean_thickness_of_G_front_sup_left_hemisphere_2_0__RINT	UKB_CHIP_genes_phenome	ADD-WGR-LR	-0.0768737	-0.133121	-0.0206264	0.00739086	0.0170526	35977	34750	1227	0	NA	NA	NA	NA	REGENIE_SE=0.028698;MAC=1227.000000	RINT	Pass	Yes	No	Mean thickness of G-front-sup in the left hemisphere generated by parcellation of the white surface using Destrieux (a2009s) parcellation	0	0	0	Imaging	Brain MRI	Other	27418	27418
GNAS	27418_Mean_thickness_of_G_front_sup_left_hemisphere_2_0__RINT	UKB_CHIP_genes_phenome	ADD-WGR-LR	0.29884	-0.258417	0.856097	0.293227	0.000166773	35977	35965	12	0	NA	NA	NA	NA	REGENIE_SE=0.284320;MAC=12.000000	RINT	Pass	Yes	No	Mean thickness of G-front-sup in the left hemisphere generated by parcellation of the white surface using Destrieux (a2009s) parcellation	0	0	0	Imaging	Brain MRI	Other	27418	27418
SF3B1	27418_Mean_thickness_of_G_front_sup_left_hemisphere_2_0__RINT	UKB_CHIP_genes_phenome	ADD-WGR-LR	-0.381774	-1.11087	0.347323	0.304756	9.72844e-05	35977	35970	7	0	NA	NA	NA	NA	REGENIE_SE=0.371995;MAC=7.000000	RINT	Pass	Yes	No	Mean thickness of G-front-sup in the left hemisphere generated by parcellation of the white surface using Destrieux (a2009s) parcellation	0	0	0	Imaging	Brain MRI	Other	27418	27418
PPM1D	27418_Mean_thickness_of_G_front_sup_left_hemisphere_2_0__RINT	UKB_CHIP_genes_phenome	ADD-WGR-LR	-0.147759	-0.453008	0.157491	0.342754	0.000555911	35977	35937	40	0	NA	NA	NA	NA	REGENIE_SE=0.155743;MAC=40.000000	RINT	Pass	Yes	No	Mean thickness of G-front-sup in the left hemisphere generated by parcellation of the white surface using Destrieux (a2009s) parcellation	0	0	0	Imaging	Brain MRI	Other	27418	27418
CBL	27418_Mean_thickness_of_G_front_sup_left_hemisphere_2_0__RINT	UKB_CHIP_genes_phenome	ADD-WGR-LR	0.370279	-0.41727	1.15783	0.356785	8.33866e-05	35977	35971	6	0	NA	NA	NA	NA	REGENIE_SE=0.401818;MAC=6.000000	RINT	Pass	Yes	No	Mean thickness of G-front-sup in the left hemisphere generated by parcellation of the white surface using Destrieux (a2009s) parcellation	0	0	0	Imaging	Brain MRI	Other	27418	27418
TET2	27418_Mean_thickness_of_G_front_sup_left_hemisphere_2_0__RINT	UKB_CHIP_genes_phenome	ADD-WGR-LR	0.0474971	-0.0618704	0.156865	0.394663	0.0043778	35977	35662	315	0	NA	NA	NA	NA	REGENIE_SE=0.055801;MAC=315.000000	RINT	Pass	Yes	No	Mean thickness of G-front-sup in the left hemisphere generated by parcellation of the white surface using Destrieux (a2009s) parcellation	0	0	0	Imaging	Brain MRI	Other	27418	27418
SRSF2	27418_Mean_thickness_of_G_front_sup_left_hemisphere_2_0__RINT	UKB_CHIP_genes_phenome	ADD-WGR-LR	-0.160563	-0.676283	0.355158	0.541724	0.000194569	35977	35963	14	0	NA	NA	NA	NA	REGENIE_SE=0.263128;MAC=14.000000	RINT	Pass	Yes	No	Mean thickness of G-front-sup in the left hemisphere generated by parcellation of the white surface using Destrieux (a2009s) parcellation	0	0	0	Imaging	Brain MRI	Other	27418	27418
TP53	27418_Mean_thickness_of_G_front_sup_left_hemisphere_2_0__RINT	UKB_CHIP_genes_phenome	ADD-WGR-LR	0.096749	-0.314651	0.508148	0.644852	0.000305751	35977	35955	22	0	NA	NA	NA	NA	REGENIE_SE=0.209902;MAC=22.000000	RINT	Pass	Yes	No	Mean thickness of G-front-sup in the left hemisphere generated by parcellation of the white surface using Destrieux (a2009s) parcellation	0	0	0	Imaging	Brain MRI	Other	27418	27418
GNB1	27418_Mean_thickness_of_G_front_sup_left_hemisphere_2_0__RINT	UKB_CHIP_genes_phenome	ADD-WGR-LR	0.108893	-0.426138	0.643924	0.689964	0.000180671	35977	35964	13	0	NA	NA	NA	NA	REGENIE_SE=0.272980;MAC=13.000000	RINT	Pass	Yes	No	Mean thickness of G-front-sup in the left hemisphere generated by parcellation of the white surface using Destrieux (a2009s) parcellation	0	0	0	Imaging	Brain MRI	Other	27418	27418
JAK2	27418_Mean_thickness_of_G_front_sup_left_hemisphere_2_0__RINT	UKB_CHIP_genes_phenome	ADD-WGR-LR	-0.0566462	-0.477754	0.364461	0.792051	0.000291853	35977	35956	21	0	NA	NA	NA	NA	REGENIE_SE=0.214855;MAC=21.000000	RINT	Pass	Yes	No	Mean thickness of G-front-sup in the left hemisphere generated by parcellation of the white surface using Destrieux (a2009s) parcellation	0	0	0	Imaging	Brain MRI	Other	27418	27418
ASXL1	27418_Mean_thickness_of_G_front_sup_left_hemisphere_2_0__RINT	UKB_CHIP_genes_phenome	ADD-WGR-LR	0.0136871	-0.16586	0.193234	0.88123	0.00161214	35977	35861	116	0	NA	NA	NA	NA	REGENIE_SE=0.091607;MAC=116.000000	RINT	Pass	Yes	No	Mean thickness of G-front-sup in the left hemisphere generated by parcellation of the white surface using Destrieux (a2009s) parcellation	0	0	0	Imaging	Brain MRI	Other	27418	27418
SRSF2	27419_Mean_thickness_of_G_Ins_lg_S_cent_ins_left_hemisphere_2_0__RINT	UKB_CHIP_genes_phenome	ADD-WGR-LR	-0.482994	-1.00299	0.0369988	0.0686817	0.000194569	35977	35963	14	0	NA	NA	NA	NA	REGENIE_SE=0.265307;MAC=14.000000	RINT	Pass	Yes	No	Mean thickness of G-Ins-lg+S-cent-ins in the left hemisphere generated by parcellation of the white surface using Destrieux (a2009s) parcellation	0	0	0	Imaging	Brain MRI	Other	27419	27419
SF3B1	27419_Mean_thickness_of_G_Ins_lg_S_cent_ins_left_hemisphere_2_0__RINT	UKB_CHIP_genes_phenome	ADD-WGR-LR	-0.542366	-1.2775	0.192771	0.148173	9.72844e-05	35977	35970	7	0	NA	NA	NA	NA	REGENIE_SE=0.375077;MAC=7.000000	RINT	Pass	Yes	No	Mean thickness of G-Ins-lg+S-cent-ins in the left hemisphere generated by parcellation of the white surface using Destrieux (a2009s) parcellation	0	0	0	Imaging	Brain MRI	Other	27419	27419
ASXL1	27419_Mean_thickness_of_G_Ins_lg_S_cent_ins_left_hemisphere_2_0__RINT	UKB_CHIP_genes_phenome	ADD-WGR-LR	-0.129332	-0.310367	0.051702	0.161449	0.00161214	35977	35861	116	0	NA	NA	NA	NA	REGENIE_SE=0.092366;MAC=116.000000	RINT	Pass	Yes	No	Mean thickness of G-Ins-lg+S-cent-ins in the left hemisphere generated by parcellation of the white surface using Destrieux (a2009s) parcellation	0	0	0	Imaging	Brain MRI	Other	27419	27419
JAK2	27419_Mean_thickness_of_G_Ins_lg_S_cent_ins_left_hemisphere_2_0__RINT	UKB_CHIP_genes_phenome	ADD-WGR-LR	-0.163141	-0.587737	0.261455	0.451409	0.000291853	35977	35956	21	0	NA	NA	NA	NA	REGENIE_SE=0.216635;MAC=21.000000	RINT	Pass	Yes	No	Mean thickness of G-Ins-lg+S-cent-ins in the left hemisphere generated by parcellation of the white surface using Destrieux (a2009s) parcellation	0	0	0	Imaging	Brain MRI	Other	27419	27419
TP53	27419_Mean_thickness_of_G_Ins_lg_S_cent_ins_left_hemisphere_2_0__RINT	UKB_CHIP_genes_phenome	ADD-WGR-LR	-0.127179	-0.541987	0.287629	0.547894	0.000305751	35977	35955	22	0	NA	NA	NA	NA	REGENIE_SE=0.211640;MAC=22.000000	RINT	Pass	Yes	No	Mean thickness of G-Ins-lg+S-cent-ins in the left hemisphere generated by parcellation of the white surface using Destrieux (a2009s) parcellation	0	0	0	Imaging	Brain MRI	Other	27419	27419
PPM1D	27419_Mean_thickness_of_G_Ins_lg_S_cent_ins_left_hemisphere_2_0__RINT	UKB_CHIP_genes_phenome	ADD-WGR-LR	-0.0721933	-0.379972	0.235585	0.645707	0.000555911	35977	35937	40	0	NA	NA	NA	NA	REGENIE_SE=0.157033;MAC=40.000000	RINT	Pass	Yes	No	Mean thickness of G-Ins-lg+S-cent-ins in the left hemisphere generated by parcellation of the white surface using Destrieux (a2009s) parcellation	0	0	0	Imaging	Brain MRI	Other	27419	27419
GNB1	27419_Mean_thickness_of_G_Ins_lg_S_cent_ins_left_hemisphere_2_0__RINT	UKB_CHIP_genes_phenome	ADD-WGR-LR	-0.112101	-0.651564	0.427362	0.6838	0.000180671	35977	35964	13	0	NA	NA	NA	NA	REGENIE_SE=0.275241;MAC=13.000000	RINT	Pass	Yes	No	Mean thickness of G-Ins-lg+S-cent-ins in the left hemisphere generated by parcellation of the white surface using Destrieux (a2009s) parcellation	0	0	0	Imaging	Brain MRI	Other	27419	27419
GNAS	27419_Mean_thickness_of_G_Ins_lg_S_cent_ins_left_hemisphere_2_0__RINT	UKB_CHIP_genes_phenome	ADD-WGR-LR	-0.0536735	-0.615547	0.5082	0.851482	0.000166773	35977	35965	12	0	NA	NA	NA	NA	REGENIE_SE=0.286675;MAC=12.000000	RINT	Pass	Yes	No	Mean thickness of G-Ins-lg+S-cent-ins in the left hemisphere generated by parcellation of the white surface using Destrieux (a2009s) parcellation	0	0	0	Imaging	Brain MRI	Other	27419	27419
TET2	27419_Mean_thickness_of_G_Ins_lg_S_cent_ins_left_hemisphere_2_0__RINT	UKB_CHIP_genes_phenome	ADD-WGR-LR	0.00195323	-0.10832	0.112227	0.972306	0.0043778	35977	35662	315	0	NA	NA	NA	NA	REGENIE_SE=0.056263;MAC=315.000000	RINT	Pass	Yes	No	Mean thickness of G-Ins-lg+S-cent-ins in the left hemisphere generated by parcellation of the white surface using Destrieux (a2009s) parcellation	0	0	0	Imaging	Brain MRI	Other	27419	27419
CBL	27419_Mean_thickness_of_G_Ins_lg_S_cent_ins_left_hemisphere_2_0__RINT	UKB_CHIP_genes_phenome	ADD-WGR-LR	0.0119243	-0.782149	0.805997	0.97652	8.33866e-05	35977	35971	6	0	NA	NA	NA	NA	REGENIE_SE=0.405147;MAC=6.000000	RINT	Pass	Yes	No	Mean thickness of G-Ins-lg+S-cent-ins in the left hemisphere generated by parcellation of the white surface using Destrieux (a2009s) parcellation	0	0	0	Imaging	Brain MRI	Other	27419	27419
DNMT3A	27419_Mean_thickness_of_G_Ins_lg_S_cent_ins_left_hemisphere_2_0__RINT	UKB_CHIP_genes_phenome	ADD-WGR-LR	0.000757618	-0.0559556	0.0574709	0.979112	0.0170526	35977	34750	1227	0	NA	NA	NA	NA	REGENIE_SE=0.028936;MAC=1227.000000	RINT	Pass	Yes	No	Mean thickness of G-Ins-lg+S-cent-ins in the left hemisphere generated by parcellation of the white surface using Destrieux (a2009s) parcellation	0	0	0	Imaging	Brain MRI	Other	27419	27419
GNB1	27420_Mean_thickness_of_G_insular_short_left_hemisphere_2_0__RINT	UKB_CHIP_genes_phenome	ADD-WGR-LR	-0.509069	-1.04831	0.0301689	0.064269	0.000180671	35977	35964	13	0	NA	NA	NA	NA	REGENIE_SE=0.275126;MAC=13.000000	RINT	Pass	Yes	No	Mean thickness of G-insular-short in the left hemisphere generated by parcellation of the white surface using Destrieux (a2009s) parcellation	0	0	0	Imaging	Brain MRI	Other	27420	27420
SF3B1	27420_Mean_thickness_of_G_insular_short_left_hemisphere_2_0__RINT	UKB_CHIP_genes_phenome	ADD-WGR-LR	-0.631673	-1.3665	0.103157	0.0920235	9.72844e-05	35977	35970	7	0	NA	NA	NA	NA	REGENIE_SE=0.374920;MAC=7.000000	RINT	Pass	Yes	No	Mean thickness of G-insular-short in the left hemisphere generated by parcellation of the white surface using Destrieux (a2009s) parcellation	0	0	0	Imaging	Brain MRI	Other	27420	27420
SRSF2	27420_Mean_thickness_of_G_insular_short_left_hemisphere_2_0__RINT	UKB_CHIP_genes_phenome	ADD-WGR-LR	-0.227189	-0.746964	0.292587	0.391621	0.000194569	35977	35963	14	0	NA	NA	NA	NA	REGENIE_SE=0.265196;MAC=14.000000	RINT	Pass	Yes	No	Mean thickness of G-insular-short in the left hemisphere generated by parcellation of the white surface using Destrieux (a2009s) parcellation	0	0	0	Imaging	Brain MRI	Other	27420	27420
TP53	27420_Mean_thickness_of_G_insular_short_left_hemisphere_2_0__RINT	UKB_CHIP_genes_phenome	ADD-WGR-LR	0.179609	-0.235025	0.594244	0.395877	0.000305751	35977	35955	22	0	NA	NA	NA	NA	REGENIE_SE=0.211552;MAC=22.000000	RINT	Pass	Yes	No	Mean thickness of G-insular-short in the left hemisphere generated by parcellation of the white surface using Destrieux (a2009s) parcellation	0	0	0	Imaging	Brain MRI	Other	27420	27420
DNMT3A	27420_Mean_thickness_of_G_insular_short_left_hemisphere_2_0__RINT	UKB_CHIP_genes_phenome	ADD-WGR-LR	-0.0235904	-0.0802799	0.0330992	0.414726	0.0170526	35977	34750	1227	0	NA	NA	NA	NA	REGENIE_SE=0.028924;MAC=1227.000000	RINT	Pass	Yes	No	Mean thickness of G-insular-short in the left hemisphere generated by parcellation of the white surface using Destrieux (a2009s) parcellation	0	0	0	Imaging	Brain MRI	Other	27420	27420
JAK2	27420_Mean_thickness_of_G_insular_short_left_hemisphere_2_0__RINT	UKB_CHIP_genes_phenome	ADD-WGR-LR	-0.175607	-0.600026	0.248811	0.417392	0.000291853	35977	35956	21	0	NA	NA	NA	NA	REGENIE_SE=0.216544;MAC=21.000000	RINT	Pass	Yes	No	Mean thickness of G-insular-short in the left hemisphere generated by parcellation of the white surface using Destrieux (a2009s) parcellation	0	0	0	Imaging	Brain MRI	Other	27420	27420
CBL	27420_Mean_thickness_of_G_insular_short_left_hemisphere_2_0__RINT	UKB_CHIP_genes_phenome	ADD-WGR-LR	0.27985	-0.513891	1.07359	0.489549	8.33866e-05	35977	35971	6	0	NA	NA	NA	NA	REGENIE_SE=0.404977;MAC=6.000000	RINT	Pass	Yes	No	Mean thickness of G-insular-short in the left hemisphere generated by parcellation of the white surface using Destrieux (a2009s) parcellation	0	0	0	Imaging	Brain MRI	Other	27420	27420
PPM1D	27420_Mean_thickness_of_G_insular_short_left_hemisphere_2_0__RINT	UKB_CHIP_genes_phenome	ADD-WGR-LR	-0.0912069	-0.398857	0.216443	0.561202	0.000555911	35977	35937	40	0	NA	NA	NA	NA	REGENIE_SE=0.156967;MAC=40.000000	RINT	Pass	Yes	No	Mean thickness of G-insular-short in the left hemisphere generated by parcellation of the white surface using Destrieux (a2009s) parcellation	0	0	0	Imaging	Brain MRI	Other	27420	27420
TET2	27420_Mean_thickness_of_G_insular_short_left_hemisphere_2_0__RINT	UKB_CHIP_genes_phenome	ADD-WGR-LR	-0.0232961	-0.133524	0.0869313	0.678705	0.0043778	35977	35662	315	0	NA	NA	NA	NA	REGENIE_SE=0.056240;MAC=315.000000	RINT	Pass	Yes	No	Mean thickness of G-insular-short in the left hemisphere generated by parcellation of the white surface using Destrieux (a2009s) parcellation	0	0	0	Imaging	Brain MRI	Other	27420	27420
GNAS	27420_Mean_thickness_of_G_insular_short_left_hemisphere_2_0__RINT	UKB_CHIP_genes_phenome	ADD-WGR-LR	-0.0249397	-0.586578	0.536699	0.930646	0.000166773	35977	35965	12	0	NA	NA	NA	NA	REGENIE_SE=0.286556;MAC=12.000000	RINT	Pass	Yes	No	Mean thickness of G-insular-short in the left hemisphere generated by parcellation of the white surface using Destrieux (a2009s) parcellation	0	0	0	Imaging	Brain MRI	Other	27420	27420
ASXL1	27420_Mean_thickness_of_G_insular_short_left_hemisphere_2_0__RINT	UKB_CHIP_genes_phenome	ADD-WGR-LR	-0.00218449	-0.183143	0.178774	0.981124	0.00161214	35977	35861	116	0	NA	NA	NA	NA	REGENIE_SE=0.092328;MAC=116.000000	RINT	Pass	Yes	No	Mean thickness of G-insular-short in the left hemisphere generated by parcellation of the white surface using Destrieux (a2009s) parcellation	0	0	0	Imaging	Brain MRI	Other	27420	27420
SF3B1	27421_Mean_thickness_of_G_occipital_middle_left_hemisphere_2_0__RINT	UKB_CHIP_genes_phenome	ADD-WGR-LR	-0.58674	-1.31868	0.145199	0.116147	9.72844e-05	35977	35970	7	0	NA	NA	NA	NA	REGENIE_SE=0.373445;MAC=7.000000	RINT	Pass	Yes	No	Mean thickness of G-occipital-middle in the left hemisphere generated by parcellation of the white surface using Destrieux (a2009s) parcellation	0	0	0	Imaging	Brain MRI	Other	27421	27421
ASXL1	27421_Mean_thickness_of_G_occipital_middle_left_hemisphere_2_0__RINT	UKB_CHIP_genes_phenome	ADD-WGR-LR	-0.116435	-0.296682	0.0638115	0.20548	0.00161214	35977	35861	116	0	NA	NA	NA	NA	REGENIE_SE=0.091964;MAC=116.000000	RINT	Pass	Yes	No	Mean thickness of G-occipital-middle in the left hemisphere generated by parcellation of the white surface using Destrieux (a2009s) parcellation	0	0	0	Imaging	Brain MRI	Other	27421	27421
PPM1D	27421_Mean_thickness_of_G_occipital_middle_left_hemisphere_2_0__RINT	UKB_CHIP_genes_phenome	ADD-WGR-LR	-0.194239	-0.500679	0.1122	0.214111	0.000555911	35977	35937	40	0	NA	NA	NA	NA	REGENIE_SE=0.156350;MAC=40.000000	RINT	Pass	Yes	No	Mean thickness of G-occipital-middle in the left hemisphere generated by parcellation of the white surface using Destrieux (a2009s) parcellation	0	0	0	Imaging	Brain MRI	Other	27421	27421
DNMT3A	27421_Mean_thickness_of_G_occipital_middle_left_hemisphere_2_0__RINT	UKB_CHIP_genes_phenome	ADD-WGR-LR	-0.0348105	-0.0912771	0.0216561	0.22694	0.0170526	35977	34750	1227	0	NA	NA	NA	NA	REGENIE_SE=0.028810;MAC=1227.000000	RINT	Pass	Yes	No	Mean thickness of G-occipital-middle in the left hemisphere generated by parcellation of the white surface using Destrieux (a2009s) parcellation	0	0	0	Imaging	Brain MRI	Other	27421	27421
TP53	27421_Mean_thickness_of_G_occipital_middle_left_hemisphere_2_0__RINT	UKB_CHIP_genes_phenome	ADD-WGR-LR	0.117085	-0.295918	0.530088	0.578455	0.000305751	35977	35955	22	0	NA	NA	NA	NA	REGENIE_SE=0.210720;MAC=22.000000	RINT	Pass	Yes	No	Mean thickness of G-occipital-middle in the left hemisphere generated by parcellation of the white surface using Destrieux (a2009s) parcellation	0	0	0	Imaging	Brain MRI	Other	27421	27421
SRSF2	27421_Mean_thickness_of_G_occipital_middle_left_hemisphere_2_0__RINT	UKB_CHIP_genes_phenome	ADD-WGR-LR	-0.109488	-0.627219	0.408243	0.678519	0.000194569	35977	35963	14	0	NA	NA	NA	NA	REGENIE_SE=0.264153;MAC=14.000000	RINT	Pass	Yes	No	Mean thickness of G-occipital-middle in the left hemisphere generated by parcellation of the white surface using Destrieux (a2009s) parcellation	0	0	0	Imaging	Brain MRI	Other	27421	27421
GNAS	27421_Mean_thickness_of_G_occipital_middle_left_hemisphere_2_0__RINT	UKB_CHIP_genes_phenome	ADD-WGR-LR	0.109196	-0.450234	0.668625	0.70204	0.000166773	35977	35965	12	0	NA	NA	NA	NA	REGENIE_SE=0.285428;MAC=12.000000	RINT	Pass	Yes	No	Mean thickness of G-occipital-middle in the left hemisphere generated by parcellation of the white surface using Destrieux (a2009s) parcellation	0	0	0	Imaging	Brain MRI	Other	27421	27421
TET2	27421_Mean_thickness_of_G_occipital_middle_left_hemisphere_2_0__RINT	UKB_CHIP_genes_phenome	ADD-WGR-LR	0.0164891	-0.0933047	0.126283	0.768489	0.0043778	35977	35662	315	0	NA	NA	NA	NA	REGENIE_SE=0.056018;MAC=315.000000	RINT	Pass	Yes	No	Mean thickness of G-occipital-middle in the left hemisphere generated by parcellation of the white surface using Destrieux (a2009s) parcellation	0	0	0	Imaging	Brain MRI	Other	27421	27421
GNB1	27421_Mean_thickness_of_G_occipital_middle_left_hemisphere_2_0__RINT	UKB_CHIP_genes_phenome	ADD-WGR-LR	0.0794983	-0.457618	0.616615	0.771745	0.000180671	35977	35964	13	0	NA	NA	NA	NA	REGENIE_SE=0.274044;MAC=13.000000	RINT	Pass	Yes	No	Mean thickness of G-occipital-middle in the left hemisphere generated by parcellation of the white surface using Destrieux (a2009s) parcellation	0	0	0	Imaging	Brain MRI	Other	27421	27421
JAK2	27421_Mean_thickness_of_G_occipital_middle_left_hemisphere_2_0__RINT	UKB_CHIP_genes_phenome	ADD-WGR-LR	-0.0585695	-0.481319	0.36418	0.785974	0.000291853	35977	35956	21	0	NA	NA	NA	NA	REGENIE_SE=0.215692;MAC=21.000000	RINT	Pass	Yes	No	Mean thickness of G-occipital-middle in the left hemisphere generated by parcellation of the white surface using Destrieux (a2009s) parcellation	0	0	0	Imaging	Brain MRI	Other	27421	27421
CBL	27421_Mean_thickness_of_G_occipital_middle_left_hemisphere_2_0__RINT	UKB_CHIP_genes_phenome	ADD-WGR-LR	0.0587391	-0.73188	0.849358	0.884225	8.33866e-05	35977	35971	6	0	NA	NA	NA	NA	REGENIE_SE=0.403384;MAC=6.000000	RINT	Pass	Yes	No	Mean thickness of G-occipital-middle in the left hemisphere generated by parcellation of the white surface using Destrieux (a2009s) parcellation	0	0	0	Imaging	Brain MRI	Other	27421	27421
PPM1D	27422_Mean_thickness_of_G_occipital_sup_left_hemisphere_2_0__RINT	UKB_CHIP_genes_phenome	ADD-WGR-LR	-0.277913	-0.585355	0.02953	0.076443	0.000555911	35977	35937	40	0	NA	NA	NA	NA	REGENIE_SE=0.156861;MAC=40.000000	RINT	Pass	Yes	No	Mean thickness of G-occipital-sup in the left hemisphere generated by parcellation of the white surface using Destrieux (a2009s) parcellation	0	0	0	Imaging	Brain MRI	Other	27422	27422
TET2	27422_Mean_thickness_of_G_occipital_sup_left_hemisphere_2_0__RINT	UKB_CHIP_genes_phenome	ADD-WGR-LR	0.0877641	-0.0223892	0.197917	0.118384	0.0043778	35977	35662	315	0	NA	NA	NA	NA	REGENIE_SE=0.056202;MAC=315.000000	RINT	Pass	Yes	No	Mean thickness of G-occipital-sup in the left hemisphere generated by parcellation of the white surface using Destrieux (a2009s) parcellation	0	0	0	Imaging	Brain MRI	Other	27422	27422
ASXL1	27422_Mean_thickness_of_G_occipital_sup_left_hemisphere_2_0__RINT	UKB_CHIP_genes_phenome	ADD-WGR-LR	-0.138365	-0.319202	0.0424719	0.133707	0.00161214	35977	35861	116	0	NA	NA	NA	NA	REGENIE_SE=0.092265;MAC=116.000000	RINT	Pass	Yes	No	Mean thickness of G-occipital-sup in the left hemisphere generated by parcellation of the white surface using Destrieux (a2009s) parcellation	0	0	0	Imaging	Brain MRI	Other	27422	27422
GNB1	27422_Mean_thickness_of_G_occipital_sup_left_hemisphere_2_0__RINT	UKB_CHIP_genes_phenome	ADD-WGR-LR	-0.326813	-0.865688	0.212062	0.234572	0.000180671	35977	35964	13	0	NA	NA	NA	NA	REGENIE_SE=0.274941;MAC=13.000000	RINT	Pass	Yes	No	Mean thickness of G-occipital-sup in the left hemisphere generated by parcellation of the white surface using Destrieux (a2009s) parcellation	0	0	0	Imaging	Brain MRI	Other	27422	27422
CBL	27422_Mean_thickness_of_G_occipital_sup_left_hemisphere_2_0__RINT	UKB_CHIP_genes_phenome	ADD-WGR-LR	-0.464763	-1.25797	0.328444	0.250803	8.33866e-05	35977	35971	6	0	NA	NA	NA	NA	REGENIE_SE=0.404705;MAC=6.000000	RINT	Pass	Yes	No	Mean thickness of G-occipital-sup in the left hemisphere generated by parcellation of the white surface using Destrieux (a2009s) parcellation	0	0	0	Imaging	Brain MRI	Other	27422	27422
DNMT3A	27422_Mean_thickness_of_G_occipital_sup_left_hemisphere_2_0__RINT	UKB_CHIP_genes_phenome	ADD-WGR-LR	-0.0217449	-0.0783963	0.0349065	0.451866	0.0170526	35977	34750	1227	0	NA	NA	NA	NA	REGENIE_SE=0.028904;MAC=1227.000000	RINT	Pass	Yes	No	Mean thickness of G-occipital-sup in the left hemisphere generated by parcellation of the white surface using Destrieux (a2009s) parcellation	0	0	0	Imaging	Brain MRI	Other	27422	27422
SRSF2	27422_Mean_thickness_of_G_occipital_sup_left_hemisphere_2_0__RINT	UKB_CHIP_genes_phenome	ADD-WGR-LR	-0.196989	-0.716414	0.322437	0.457298	0.000194569	35977	35963	14	0	NA	NA	NA	NA	REGENIE_SE=0.265018;MAC=14.000000	RINT	Pass	Yes	No	Mean thickness of G-occipital-sup in the left hemisphere generated by parcellation of the white surface using Destrieux (a2009s) parcellation	0	0	0	Imaging	Brain MRI	Other	27422	27422
SF3B1	27422_Mean_thickness_of_G_occipital_sup_left_hemisphere_2_0__RINT	UKB_CHIP_genes_phenome	ADD-WGR-LR	-0.213223	-0.947558	0.521113	0.569289	9.72844e-05	35977	35970	7	0	NA	NA	NA	NA	REGENIE_SE=0.374668;MAC=7.000000	RINT	Pass	Yes	No	Mean thickness of G-occipital-sup in the left hemisphere generated by parcellation of the white surface using Destrieux (a2009s) parcellation	0	0	0	Imaging	Brain MRI	Other	27422	27422
GNAS	27422_Mean_thickness_of_G_occipital_sup_left_hemisphere_2_0__RINT	UKB_CHIP_genes_phenome	ADD-WGR-LR	0.0937051	-0.467556	0.654966	0.743498	0.000166773	35977	35965	12	0	NA	NA	NA	NA	REGENIE_SE=0.286363;MAC=12.000000	RINT	Pass	Yes	No	Mean thickness of G-occipital-sup in the left hemisphere generated by parcellation of the white surface using Destrieux (a2009s) parcellation	0	0	0	Imaging	Brain MRI	Other	27422	27422
JAK2	27422_Mean_thickness_of_G_occipital_sup_left_hemisphere_2_0__RINT	UKB_CHIP_genes_phenome	ADD-WGR-LR	0.0566864	-0.367447	0.480819	0.793357	0.000291853	35977	35956	21	0	NA	NA	NA	NA	REGENIE_SE=0.216398;MAC=21.000000	RINT	Pass	Yes	No	Mean thickness of G-occipital-sup in the left hemisphere generated by parcellation of the white surface using Destrieux (a2009s) parcellation	0	0	0	Imaging	Brain MRI	Other	27422	27422
TP53	27422_Mean_thickness_of_G_occipital_sup_left_hemisphere_2_0__RINT	UKB_CHIP_genes_phenome	ADD-WGR-LR	-0.0440688	-0.458424	0.370286	0.834876	0.000305751	35977	35955	22	0	NA	NA	NA	NA	REGENIE_SE=0.211410;MAC=22.000000	RINT	Pass	Yes	No	Mean thickness of G-occipital-sup in the left hemisphere generated by parcellation of the white surface using Destrieux (a2009s) parcellation	0	0	0	Imaging	Brain MRI	Other	27422	27422
TET2	27423_Mean_thickness_of_G_oc_temp_lat_fusifor_left_hemisphere_2_0__RINT	UKB_CHIP_genes_phenome	ADD-WGR-LR	0.174454	0.0643918	0.284516	0.00189226	0.0043778	35977	35662	315	0	NA	NA	NA	NA	REGENIE_SE=0.056155;MAC=315.000000	RINT	Pass	Yes	No	Mean thickness of G-oc-temp-lat-fusifor in the left hemisphere generated by parcellation of the white surface using Destrieux (a2009s) parcellation	0	0	0	Imaging	Brain MRI	Other	27423	27423
GNAS	27423_Mean_thickness_of_G_oc_temp_lat_fusifor_left_hemisphere_2_0__RINT	UKB_CHIP_genes_phenome	ADD-WGR-LR	0.381512	-0.179284	0.942308	0.182409	0.000166773	35977	35965	12	0	NA	NA	NA	NA	REGENIE_SE=0.286126;MAC=12.000000	RINT	Pass	Yes	No	Mean thickness of G-oc-temp-lat-fusifor in the left hemisphere generated by parcellation of the white surface using Destrieux (a2009s) parcellation	0	0	0	Imaging	Brain MRI	Other	27423	27423
JAK2	27423_Mean_thickness_of_G_oc_temp_lat_fusifor_left_hemisphere_2_0__RINT	UKB_CHIP_genes_phenome	ADD-WGR-LR	-0.209824	-0.633606	0.213958	0.331836	0.000291853	35977	35956	21	0	NA	NA	NA	NA	REGENIE_SE=0.216219;MAC=21.000000	RINT	Pass	Yes	No	Mean thickness of G-oc-temp-lat-fusifor in the left hemisphere generated by parcellation of the white surface using Destrieux (a2009s) parcellation	0	0	0	Imaging	Brain MRI	Other	27423	27423
CBL	27423_Mean_thickness_of_G_oc_temp_lat_fusifor_left_hemisphere_2_0__RINT	UKB_CHIP_genes_phenome	ADD-WGR-LR	0.382975	-0.409576	1.17552	0.343593	8.33866e-05	35977	35971	6	0	NA	NA	NA	NA	REGENIE_SE=0.404370;MAC=6.000000	RINT	Pass	Yes	No	Mean thickness of G-oc-temp-lat-fusifor in the left hemisphere generated by parcellation of the white surface using Destrieux (a2009s) parcellation	0	0	0	Imaging	Brain MRI	Other	27423	27423
SF3B1	27423_Mean_thickness_of_G_oc_temp_lat_fusifor_left_hemisphere_2_0__RINT	UKB_CHIP_genes_phenome	ADD-WGR-LR	-0.255674	-0.989401	0.478054	0.494628	9.72844e-05	35977	35970	7	0	NA	NA	NA	NA	REGENIE_SE=0.374358;MAC=7.000000	RINT	Pass	Yes	No	Mean thickness of G-oc-temp-lat-fusifor in the left hemisphere generated by parcellation of the white surface using Destrieux (a2009s) parcellation	0	0	0	Imaging	Brain MRI	Other	27423	27423
SRSF2	27423_Mean_thickness_of_G_oc_temp_lat_fusifor_left_hemisphere_2_0__RINT	UKB_CHIP_genes_phenome	ADD-WGR-LR	-0.170034	-0.689029	0.348962	0.520793	0.000194569	35977	35963	14	0	NA	NA	NA	NA	REGENIE_SE=0.264799;MAC=14.000000	RINT	Pass	Yes	No	Mean thickness of G-oc-temp-lat-fusifor in the left hemisphere generated by parcellation of the white surface using Destrieux (a2009s) parcellation	0	0	0	Imaging	Brain MRI	Other	27423	27423
TP53	27423_Mean_thickness_of_G_oc_temp_lat_fusifor_left_hemisphere_2_0__RINT	UKB_CHIP_genes_phenome	ADD-WGR-LR	-0.127904	-0.541916	0.286108	0.544841	0.000305751	35977	35955	22	0	NA	NA	NA	NA	REGENIE_SE=0.211235;MAC=22.000000	RINT	Pass	Yes	No	Mean thickness of G-oc-temp-lat-fusifor in the left hemisphere generated by parcellation of the white surface using Destrieux (a2009s) parcellation	0	0	0	Imaging	Brain MRI	Other	27423	27423
PPM1D	27423_Mean_thickness_of_G_oc_temp_lat_fusifor_left_hemisphere_2_0__RINT	UKB_CHIP_genes_phenome	ADD-WGR-LR	0.0582259	-0.248962	0.365414	0.710265	0.000555911	35977	35937	40	0	NA	NA	NA	NA	REGENIE_SE=0.156732;MAC=40.000000	RINT	Pass	Yes	No	Mean thickness of G-oc-temp-lat-fusifor in the left hemisphere generated by parcellation of the white surface using Destrieux (a2009s) parcellation	0	0	0	Imaging	Brain MRI	Other	27423	27423
DNMT3A	27423_Mean_thickness_of_G_oc_temp_lat_fusifor_left_hemisphere_2_0__RINT	UKB_CHIP_genes_phenome	ADD-WGR-LR	0.00714623	-0.0494583	0.0637507	0.804566	0.0170526	35977	34750	1227	0	NA	NA	NA	NA	REGENIE_SE=0.028880;MAC=1227.000000	RINT	Pass	Yes	No	Mean thickness of G-oc-temp-lat-fusifor in the left hemisphere generated by parcellation of the white surface using Destrieux (a2009s) parcellation	0	0	0	Imaging	Brain MRI	Other	27423	27423
GNB1	27423_Mean_thickness_of_G_oc_temp_lat_fusifor_left_hemisphere_2_0__RINT	UKB_CHIP_genes_phenome	ADD-WGR-LR	0.0601626	-0.478266	0.598591	0.826649	0.000180671	35977	35964	13	0	NA	NA	NA	NA	REGENIE_SE=0.274714;MAC=13.000000	RINT	Pass	Yes	No	Mean thickness of G-oc-temp-lat-fusifor in the left hemisphere generated by parcellation of the white surface using Destrieux (a2009s) parcellation	0	0	0	Imaging	Brain MRI	Other	27423	27423
ASXL1	27423_Mean_thickness_of_G_oc_temp_lat_fusifor_left_hemisphere_2_0__RINT	UKB_CHIP_genes_phenome	ADD-WGR-LR	-0.00120581	-0.181893	0.179481	0.989564	0.00161214	35977	35861	116	0	NA	NA	NA	NA	REGENIE_SE=0.092189;MAC=116.000000	RINT	Pass	Yes	No	Mean thickness of G-oc-temp-lat-fusifor in the left hemisphere generated by parcellation of the white surface using Destrieux (a2009s) parcellation	0	0	0	Imaging	Brain MRI	Other	27423	27423
TET2	27424_Mean_thickness_of_G_oc_temp_med_Lingual_left_hemisphere_2_0__RINT	UKB_CHIP_genes_phenome	ADD-WGR-LR	0.0908775	-0.0189522	0.200707	0.104856	0.0043778	35977	35662	315	0	NA	NA	NA	NA	REGENIE_SE=0.056037;MAC=315.000000	RINT	Pass	Yes	No	Mean thickness of G-oc-temp-med-Lingual in the left hemisphere generated by parcellation of the white surface using Destrieux (a2009s) parcellation	0	0	0	Imaging	Brain MRI	Other	27424	27424
ASXL1	27424_Mean_thickness_of_G_oc_temp_med_Lingual_left_hemisphere_2_0__RINT	UKB_CHIP_genes_phenome	ADD-WGR-LR	-0.129898	-0.310204	0.0504075	0.157943	0.00161214	35977	35861	116	0	NA	NA	NA	NA	REGENIE_SE=0.091994;MAC=116.000000	RINT	Pass	Yes	No	Mean thickness of G-oc-temp-med-Lingual in the left hemisphere generated by parcellation of the white surface using Destrieux (a2009s) parcellation	0	0	0	Imaging	Brain MRI	Other	27424	27424
DNMT3A	27424_Mean_thickness_of_G_oc_temp_med_Lingual_left_hemisphere_2_0__RINT	UKB_CHIP_genes_phenome	ADD-WGR-LR	-0.0370837	-0.0935687	0.0194013	0.198178	0.0170526	35977	34750	1227	0	NA	NA	NA	NA	REGENIE_SE=0.028819;MAC=1227.000000	RINT	Pass	Yes	No	Mean thickness of G-oc-temp-med-Lingual in the left hemisphere generated by parcellation of the white surface using Destrieux (a2009s) parcellation	0	0	0	Imaging	Brain MRI	Other	27424	27424
SF3B1	27424_Mean_thickness_of_G_oc_temp_med_Lingual_left_hemisphere_2_0__RINT	UKB_CHIP_genes_phenome	ADD-WGR-LR	0.412803	-0.319376	1.14498	0.269147	9.72844e-05	35977	35970	7	0	NA	NA	NA	NA	REGENIE_SE=0.373567;MAC=7.000000	RINT	Pass	Yes	No	Mean thickness of G-oc-temp-med-Lingual in the left hemisphere generated by parcellation of the white surface using Destrieux (a2009s) parcellation	0	0	0	Imaging	Brain MRI	Other	27424	27424
PPM1D	27424_Mean_thickness_of_G_oc_temp_med_Lingual_left_hemisphere_2_0__RINT	UKB_CHIP_genes_phenome	ADD-WGR-LR	-0.169308	-0.475848	0.137232	0.279018	0.000555911	35977	35937	40	0	NA	NA	NA	NA	REGENIE_SE=0.156401;MAC=40.000000	RINT	Pass	Yes	No	Mean thickness of G-oc-temp-med-Lingual in the left hemisphere generated by parcellation of the white surface using Destrieux (a2009s) parcellation	0	0	0	Imaging	Brain MRI	Other	27424	27424
SRSF2	27424_Mean_thickness_of_G_oc_temp_med_Lingual_left_hemisphere_2_0__RINT	UKB_CHIP_genes_phenome	ADD-WGR-LR	-0.283465	-0.801365	0.234436	0.283381	0.000194569	35977	35963	14	0	NA	NA	NA	NA	REGENIE_SE=0.264240;MAC=14.000000	RINT	Pass	Yes	No	Mean thickness of G-oc-temp-med-Lingual in the left hemisphere generated by parcellation of the white surface using Destrieux (a2009s) parcellation	0	0	0	Imaging	Brain MRI	Other	27424	27424
GNAS	27424_Mean_thickness_of_G_oc_temp_med_Lingual_left_hemisphere_2_0__RINT	UKB_CHIP_genes_phenome	ADD-WGR-LR	-0.283785	-0.843397	0.275827	0.320263	0.000166773	35977	35965	12	0	NA	NA	NA	NA	REGENIE_SE=0.285522;MAC=12.000000	RINT	Pass	Yes	No	Mean thickness of G-oc-temp-med-Lingual in the left hemisphere generated by parcellation of the white surface using Destrieux (a2009s) parcellation	0	0	0	Imaging	Brain MRI	Other	27424	27424
TP53	27424_Mean_thickness_of_G_oc_temp_med_Lingual_left_hemisphere_2_0__RINT	UKB_CHIP_genes_phenome	ADD-WGR-LR	0.209181	-0.203958	0.622319	0.321016	0.000305751	35977	35955	22	0	NA	NA	NA	NA	REGENIE_SE=0.210789;MAC=22.000000	RINT	Pass	Yes	No	Mean thickness of G-oc-temp-med-Lingual in the left hemisphere generated by parcellation of the white surface using Destrieux (a2009s) parcellation	0	0	0	Imaging	Brain MRI	Other	27424	27424
JAK2	27424_Mean_thickness_of_G_oc_temp_med_Lingual_left_hemisphere_2_0__RINT	UKB_CHIP_genes_phenome	ADD-WGR-LR	-0.0714842	-0.494372	0.351403	0.740411	0.000291853	35977	35956	21	0	NA	NA	NA	NA	REGENIE_SE=0.215763;MAC=21.000000	RINT	Pass	Yes	No	Mean thickness of G-oc-temp-med-Lingual in the left hemisphere generated by parcellation of the white surface using Destrieux (a2009s) parcellation	0	0	0	Imaging	Brain MRI	Other	27424	27424
CBL	27424_Mean_thickness_of_G_oc_temp_med_Lingual_left_hemisphere_2_0__RINT	UKB_CHIP_genes_phenome	ADD-WGR-LR	-0.0611556	-0.852033	0.729722	0.879537	8.33866e-05	35977	35971	6	0	NA	NA	NA	NA	REGENIE_SE=0.403516;MAC=6.000000	RINT	Pass	Yes	No	Mean thickness of G-oc-temp-med-Lingual in the left hemisphere generated by parcellation of the white surface using Destrieux (a2009s) parcellation	0	0	0	Imaging	Brain MRI	Other	27424	27424
GNB1	27424_Mean_thickness_of_G_oc_temp_med_Lingual_left_hemisphere_2_0__RINT	UKB_CHIP_genes_phenome	ADD-WGR-LR	-0.00450112	-0.541793	0.532791	0.9869	0.000180671	35977	35964	13	0	NA	NA	NA	NA	REGENIE_SE=0.274134;MAC=13.000000	RINT	Pass	Yes	No	Mean thickness of G-oc-temp-med-Lingual in the left hemisphere generated by parcellation of the white surface using Destrieux (a2009s) parcellation	0	0	0	Imaging	Brain MRI	Other	27424	27424
SF3B1	27425_Mean_thickness_of_G_oc_temp_med_Parahip_left_hemisphere_2_0__RINT	UKB_CHIP_genes_phenome	ADD-WGR-LR	-0.889223	-1.62425	-0.154191	0.0177345	9.72844e-05	35977	35970	7	0	NA	NA	NA	NA	REGENIE_SE=0.375023;MAC=7.000000	RINT	Pass	Yes	No	Mean thickness of G-oc-temp-med-Parahip in the left hemisphere generated by parcellation of the white surface using Destrieux (a2009s) parcellation	0	0	0	Imaging	Brain MRI	Other	27425	27425
SRSF2	27425_Mean_thickness_of_G_oc_temp_med_Parahip_left_hemisphere_2_0__RINT	UKB_CHIP_genes_phenome	ADD-WGR-LR	-0.503346	-1.02326	0.0165728	0.0577635	0.000194569	35977	35963	14	0	NA	NA	NA	NA	REGENIE_SE=0.265269;MAC=14.000000	RINT	Pass	Yes	No	Mean thickness of G-oc-temp-med-Parahip in the left hemisphere generated by parcellation of the white surface using Destrieux (a2009s) parcellation	0	0	0	Imaging	Brain MRI	Other	27425	27425
DNMT3A	27425_Mean_thickness_of_G_oc_temp_med_Parahip_left_hemisphere_2_0__RINT	UKB_CHIP_genes_phenome	ADD-WGR-LR	-0.034248	-0.0909532	0.0224571	0.23651	0.0170526	35977	34750	1227	0	NA	NA	NA	NA	REGENIE_SE=0.028932;MAC=1227.000000	RINT	Pass	Yes	No	Mean thickness of G-oc-temp-med-Parahip in the left hemisphere generated by parcellation of the white surface using Destrieux (a2009s) parcellation	0	0	0	Imaging	Brain MRI	Other	27425	27425
TP53	27425_Mean_thickness_of_G_oc_temp_med_Parahip_left_hemisphere_2_0__RINT	UKB_CHIP_genes_phenome	ADD-WGR-LR	0.234005	-0.180743	0.648753	0.268799	0.000305751	35977	35955	22	0	NA	NA	NA	NA	REGENIE_SE=0.211610;MAC=22.000000	RINT	Pass	Yes	No	Mean thickness of G-oc-temp-med-Parahip in the left hemisphere generated by parcellation of the white surface using Destrieux (a2009s) parcellation	0	0	0	Imaging	Brain MRI	Other	27425	27425
ASXL1	27425_Mean_thickness_of_G_oc_temp_med_Parahip_left_hemisphere_2_0__RINT	UKB_CHIP_genes_phenome	ADD-WGR-LR	-0.0930198	-0.274028	0.0879886	0.313828	0.00161214	35977	35861	116	0	NA	NA	NA	NA	REGENIE_SE=0.092353;MAC=116.000000	RINT	Pass	Yes	No	Mean thickness of G-oc-temp-med-Parahip in the left hemisphere generated by parcellation of the white surface using Destrieux (a2009s) parcellation	0	0	0	Imaging	Brain MRI	Other	27425	27425
JAK2	27425_Mean_thickness_of_G_oc_temp_med_Parahip_left_hemisphere_2_0__RINT	UKB_CHIP_genes_phenome	ADD-WGR-LR	0.122732	-0.301803	0.547267	0.570973	0.000291853	35977	35956	21	0	NA	NA	NA	NA	REGENIE_SE=0.216604;MAC=21.000000	RINT	Pass	Yes	No	Mean thickness of G-oc-temp-med-Parahip in the left hemisphere generated by parcellation of the white surface using Destrieux (a2009s) parcellation	0	0	0	Imaging	Brain MRI	Other	27425	27425
CBL	27425_Mean_thickness_of_G_oc_temp_med_Parahip_left_hemisphere_2_0__RINT	UKB_CHIP_genes_phenome	ADD-WGR-LR	-0.190528	-0.984487	0.603431	0.638114	8.33866e-05	35977	35971	6	0	NA	NA	NA	NA	REGENIE_SE=0.405089;MAC=6.000000	RINT	Pass	Yes	No	Mean thickness of G-oc-temp-med-Parahip in the left hemisphere generated by parcellation of the white surface using Destrieux (a2009s) parcellation	0	0	0	Imaging	Brain MRI	Other	27425	27425
GNB1	27425_Mean_thickness_of_G_oc_temp_med_Parahip_left_hemisphere_2_0__RINT	UKB_CHIP_genes_phenome	ADD-WGR-LR	0.126552	-0.412834	0.665938	0.645622	0.000180671	35977	35964	13	0	NA	NA	NA	NA	REGENIE_SE=0.275202;MAC=13.000000	RINT	Pass	Yes	No	Mean thickness of G-oc-temp-med-Parahip in the left hemisphere generated by parcellation of the white surface using Destrieux (a2009s) parcellation	0	0	0	Imaging	Brain MRI	Other	27425	27425
GNAS	27425_Mean_thickness_of_G_oc_temp_med_Parahip_left_hemisphere_2_0__RINT	UKB_CHIP_genes_phenome	ADD-WGR-LR	0.101275	-0.460518	0.663068	0.723844	0.000166773	35977	35965	12	0	NA	NA	NA	NA	REGENIE_SE=0.286634;MAC=12.000000	RINT	Pass	Yes	No	Mean thickness of G-oc-temp-med-Parahip in the left hemisphere generated by parcellation of the white surface using Destrieux (a2009s) parcellation	0	0	0	Imaging	Brain MRI	Other	27425	27425
TET2	27425_Mean_thickness_of_G_oc_temp_med_Parahip_left_hemisphere_2_0__RINT	UKB_CHIP_genes_phenome	ADD-WGR-LR	0.0122199	-0.0980378	0.122478	0.828034	0.0043778	35977	35662	315	0	NA	NA	NA	NA	REGENIE_SE=0.056255;MAC=315.000000	RINT	Pass	Yes	No	Mean thickness of G-oc-temp-med-Parahip in the left hemisphere generated by parcellation of the white surface using Destrieux (a2009s) parcellation	0	0	0	Imaging	Brain MRI	Other	27425	27425
PPM1D	27425_Mean_thickness_of_G_oc_temp_med_Parahip_left_hemisphere_2_0__RINT	UKB_CHIP_genes_phenome	ADD-WGR-LR	-0.029653	-0.337387	0.278081	0.850202	0.000555911	35977	35937	40	0	NA	NA	NA	NA	REGENIE_SE=0.157010;MAC=40.000000	RINT	Pass	Yes	No	Mean thickness of G-oc-temp-med-Parahip in the left hemisphere generated by parcellation of the white surface using Destrieux (a2009s) parcellation	0	0	0	Imaging	Brain MRI	Other	27425	27425
TP53	27426_Mean_thickness_of_G_orbital_left_hemisphere_2_0__RINT	UKB_CHIP_genes_phenome	ADD-WGR-LR	0.292913	-0.121976	0.707803	0.166438	0.000305751	35977	35955	22	0	NA	NA	NA	NA	REGENIE_SE=0.211682;MAC=22.000000	RINT	Pass	Yes	No	Mean thickness of G-orbital in the left hemisphere generated by parcellation of the white surface using Destrieux (a2009s) parcellation	0	0	0	Imaging	Brain MRI	Other	27426	27426
TET2	27426_Mean_thickness_of_G_orbital_left_hemisphere_2_0__RINT	UKB_CHIP_genes_phenome	ADD-WGR-LR	0.0775167	-0.0327787	0.187812	0.168363	0.0043778	35977	35662	315	0	NA	NA	NA	NA	REGENIE_SE=0.056274;MAC=315.000000	RINT	Pass	Yes	No	Mean thickness of G-orbital in the left hemisphere generated by parcellation of the white surface using Destrieux (a2009s) parcellation	0	0	0	Imaging	Brain MRI	Other	27426	27426
SF3B1	27426_Mean_thickness_of_G_orbital_left_hemisphere_2_0__RINT	UKB_CHIP_genes_phenome	ADD-WGR-LR	-0.467448	-1.20273	0.267835	0.212755	9.72844e-05	35977	35970	7	0	NA	NA	NA	NA	REGENIE_SE=0.375151;MAC=7.000000	RINT	Pass	Yes	No	Mean thickness of G-orbital in the left hemisphere generated by parcellation of the white surface using Destrieux (a2009s) parcellation	0	0	0	Imaging	Brain MRI	Other	27426	27426
GNAS	27426_Mean_thickness_of_G_orbital_left_hemisphere_2_0__RINT	UKB_CHIP_genes_phenome	ADD-WGR-LR	0.293997	-0.267987	0.855982	0.305204	0.000166773	35977	35965	12	0	NA	NA	NA	NA	REGENIE_SE=0.286732;MAC=12.000000	RINT	Pass	Yes	No	Mean thickness of G-orbital in the left hemisphere generated by parcellation of the white surface using Destrieux (a2009s) parcellation	0	0	0	Imaging	Brain MRI	Other	27426	27426
DNMT3A	27426_Mean_thickness_of_G_orbital_left_hemisphere_2_0__RINT	UKB_CHIP_genes_phenome	ADD-WGR-LR	-0.0294454	-0.0861698	0.0272791	0.30896	0.0170526	35977	34750	1227	0	NA	NA	NA	NA	REGENIE_SE=0.028942;MAC=1227.000000	RINT	Pass	Yes	No	Mean thickness of G-orbital in the left hemisphere generated by parcellation of the white surface using Destrieux (a2009s) parcellation	0	0	0	Imaging	Brain MRI	Other	27426	27426
PPM1D	27426_Mean_thickness_of_G_orbital_left_hemisphere_2_0__RINT	UKB_CHIP_genes_phenome	ADD-WGR-LR	-0.157335	-0.465175	0.150504	0.316474	0.000555911	35977	35937	40	0	NA	NA	NA	NA	REGENIE_SE=0.157064;MAC=40.000000	RINT	Pass	Yes	No	Mean thickness of G-orbital in the left hemisphere generated by parcellation of the white surface using Destrieux (a2009s) parcellation	0	0	0	Imaging	Brain MRI	Other	27426	27426
JAK2	27426_Mean_thickness_of_G_orbital_left_hemisphere_2_0__RINT	UKB_CHIP_genes_phenome	ADD-WGR-LR	-0.196134	-0.620815	0.228546	0.365364	0.000291853	35977	35956	21	0	NA	NA	NA	NA	REGENIE_SE=0.216678;MAC=21.000000	RINT	Pass	Yes	No	Mean thickness of G-orbital in the left hemisphere generated by parcellation of the white surface using Destrieux (a2009s) parcellation	0	0	0	Imaging	Brain MRI	Other	27426	27426
CBL	27426_Mean_thickness_of_G_orbital_left_hemisphere_2_0__RINT	UKB_CHIP_genes_phenome	ADD-WGR-LR	-0.318435	-1.11267	0.475795	0.431973	8.33866e-05	35977	35971	6	0	NA	NA	NA	NA	REGENIE_SE=0.405227;MAC=6.000000	RINT	Pass	Yes	No	Mean thickness of G-orbital in the left hemisphere generated by parcellation of the white surface using Destrieux (a2009s) parcellation	0	0	0	Imaging	Brain MRI	Other	27426	27426
GNB1	27426_Mean_thickness_of_G_orbital_left_hemisphere_2_0__RINT	UKB_CHIP_genes_phenome	ADD-WGR-LR	0.134862	-0.404708	0.674432	0.624218	0.000180671	35977	35964	13	0	NA	NA	NA	NA	REGENIE_SE=0.275296;MAC=13.000000	RINT	Pass	Yes	No	Mean thickness of G-orbital in the left hemisphere generated by parcellation of the white surface using Destrieux (a2009s) parcellation	0	0	0	Imaging	Brain MRI	Other	27426	27426
ASXL1	27426_Mean_thickness_of_G_orbital_left_hemisphere_2_0__RINT	UKB_CHIP_genes_phenome	ADD-WGR-LR	0.0391943	-0.141876	0.220264	0.671382	0.00161214	35977	35861	116	0	NA	NA	NA	NA	REGENIE_SE=0.092384;MAC=116.000000	RINT	Pass	Yes	No	Mean thickness of G-orbital in the left hemisphere generated by parcellation of the white surface using Destrieux (a2009s) parcellation	0	0	0	Imaging	Brain MRI	Other	27426	27426
SRSF2	27426_Mean_thickness_of_G_orbital_left_hemisphere_2_0__RINT	UKB_CHIP_genes_phenome	ADD-WGR-LR	-0.0848815	-0.604977	0.435214	0.749064	0.000194569	35977	35963	14	0	NA	NA	NA	NA	REGENIE_SE=0.265360;MAC=14.000000	RINT	Pass	Yes	No	Mean thickness of G-orbital in the left hemisphere generated by parcellation of the white surface using Destrieux (a2009s) parcellation	0	0	0	Imaging	Brain MRI	Other	27426	27426
TET2	27427_Mean_thickness_of_G_pariet_inf_Angular_left_hemisphere_2_0__RINT	UKB_CHIP_genes_phenome	ADD-WGR-LR	0.0607852	-0.048831	0.170401	0.277101	0.0043778	35977	35662	315	0	NA	NA	NA	NA	REGENIE_SE=0.055928;MAC=315.000000	RINT	Pass	Yes	No	Mean thickness of G-pariet-inf-Angular in the left hemisphere generated by parcellation of the white surface using Destrieux (a2009s) parcellation	0	0	0	Imaging	Brain MRI	Other	27427	27427
SF3B1	27427_Mean_thickness_of_G_pariet_inf_Angular_left_hemisphere_2_0__RINT	UKB_CHIP_genes_phenome	ADD-WGR-LR	-0.365841	-1.0966	0.364915	0.326483	9.72844e-05	35977	35970	7	0	NA	NA	NA	NA	REGENIE_SE=0.372841;MAC=7.000000	RINT	Pass	Yes	No	Mean thickness of G-pariet-inf-Angular in the left hemisphere generated by parcellation of the white surface using Destrieux (a2009s) parcellation	0	0	0	Imaging	Brain MRI	Other	27427	27427
GNB1	27427_Mean_thickness_of_G_pariet_inf_Angular_left_hemisphere_2_0__RINT	UKB_CHIP_genes_phenome	ADD-WGR-LR	0.266469	-0.269779	0.802716	0.33009	0.000180671	35977	35964	13	0	NA	NA	NA	NA	REGENIE_SE=0.273601;MAC=13.000000	RINT	Pass	Yes	No	Mean thickness of G-pariet-inf-Angular in the left hemisphere generated by parcellation of the white surface using Destrieux (a2009s) parcellation	0	0	0	Imaging	Brain MRI	Other	27427	27427
GNAS	27427_Mean_thickness_of_G_pariet_inf_Angular_left_hemisphere_2_0__RINT	UKB_CHIP_genes_phenome	ADD-WGR-LR	0.25873	-0.299795	0.817254	0.363916	0.000166773	35977	35965	12	0	NA	NA	NA	NA	REGENIE_SE=0.284967;MAC=12.000000	RINT	Pass	Yes	No	Mean thickness of G-pariet-inf-Angular in the left hemisphere generated by parcellation of the white surface using Destrieux (a2009s) parcellation	0	0	0	Imaging	Brain MRI	Other	27427	27427
ASXL1	27427_Mean_thickness_of_G_pariet_inf_Angular_left_hemisphere_2_0__RINT	UKB_CHIP_genes_phenome	ADD-WGR-LR	-0.0678398	-0.247795	0.112116	0.459986	0.00161214	35977	35861	116	0	NA	NA	NA	NA	REGENIE_SE=0.091816;MAC=116.000000	RINT	Pass	Yes	No	Mean thickness of G-pariet-inf-Angular in the left hemisphere generated by parcellation of the white surface using Destrieux (a2009s) parcellation	0	0	0	Imaging	Brain MRI	Other	27427	27427
DNMT3A	27427_Mean_thickness_of_G_pariet_inf_Angular_left_hemisphere_2_0__RINT	UKB_CHIP_genes_phenome	ADD-WGR-LR	-0.0190244	-0.0753996	0.0373508	0.508349	0.0170526	35977	34750	1227	0	NA	NA	NA	NA	REGENIE_SE=0.028763;MAC=1227.000000	RINT	Pass	Yes	No	Mean thickness of G-pariet-inf-Angular in the left hemisphere generated by parcellation of the white surface using Destrieux (a2009s) parcellation	0	0	0	Imaging	Brain MRI	Other	27427	27427
SRSF2	27427_Mean_thickness_of_G_pariet_inf_Angular_left_hemisphere_2_0__RINT	UKB_CHIP_genes_phenome	ADD-WGR-LR	0.162921	-0.353973	0.679814	0.53673	0.000194569	35977	35963	14	0	NA	NA	NA	NA	REGENIE_SE=0.263726;MAC=14.000000	RINT	Pass	Yes	No	Mean thickness of G-pariet-inf-Angular in the left hemisphere generated by parcellation of the white surface using Destrieux (a2009s) parcellation	0	0	0	Imaging	Brain MRI	Other	27427	27427
CBL	27427_Mean_thickness_of_G_pariet_inf_Angular_left_hemisphere_2_0__RINT	UKB_CHIP_genes_phenome	ADD-WGR-LR	0.168477	-0.620862	0.957817	0.675701	8.33866e-05	35977	35971	6	0	NA	NA	NA	NA	REGENIE_SE=0.402732;MAC=6.000000	RINT	Pass	Yes	No	Mean thickness of G-pariet-inf-Angular in the left hemisphere generated by parcellation of the white surface using Destrieux (a2009s) parcellation	0	0	0	Imaging	Brain MRI	Other	27427	27427
TP53	27427_Mean_thickness_of_G_pariet_inf_Angular_left_hemisphere_2_0__RINT	UKB_CHIP_genes_phenome	ADD-WGR-LR	0.0530542	-0.359281	0.465389	0.800899	0.000305751	35977	35955	22	0	NA	NA	NA	NA	REGENIE_SE=0.210379;MAC=22.000000	RINT	Pass	Yes	No	Mean thickness of G-pariet-inf-Angular in the left hemisphere generated by parcellation of the white surface using Destrieux (a2009s) parcellation	0	0	0	Imaging	Brain MRI	Other	27427	27427
PPM1D	27427_Mean_thickness_of_G_pariet_inf_Angular_left_hemisphere_2_0__RINT	UKB_CHIP_genes_phenome	ADD-WGR-LR	0.0147841	-0.29116	0.320728	0.924544	0.000555911	35977	35937	40	0	NA	NA	NA	NA	REGENIE_SE=0.156097;MAC=40.000000	RINT	Pass	Yes	No	Mean thickness of G-pariet-inf-Angular in the left hemisphere generated by parcellation of the white surface using Destrieux (a2009s) parcellation	0	0	0	Imaging	Brain MRI	Other	27427	27427
JAK2	27427_Mean_thickness_of_G_pariet_inf_Angular_left_hemisphere_2_0__RINT	UKB_CHIP_genes_phenome	ADD-WGR-LR	0.0155131	-0.406552	0.437578	0.942571	0.000291853	35977	35956	21	0	NA	NA	NA	NA	REGENIE_SE=0.215343;MAC=21.000000	RINT	Pass	Yes	No	Mean thickness of G-pariet-inf-Angular in the left hemisphere generated by parcellation of the white surface using Destrieux (a2009s) parcellation	0	0	0	Imaging	Brain MRI	Other	27427	27427
GNAS	27428_Mean_thickness_of_G_pariet_inf_Supramar_left_hemisphere_2_0__RINT	UKB_CHIP_genes_phenome	ADD-WGR-LR	0.487961	-0.070229	1.04615	0.0866445	0.000166773	35977	35965	12	0	NA	NA	NA	NA	REGENIE_SE=0.284796;MAC=12.000000	RINT	Pass	Yes	No	Mean thickness of G-pariet-inf-Supramar in the left hemisphere generated by parcellation of the white surface using Destrieux (a2009s) parcellation	0	0	0	Imaging	Brain MRI	Other	27428	27428
TP53	27428_Mean_thickness_of_G_pariet_inf_Supramar_left_hemisphere_2_0__RINT	UKB_CHIP_genes_phenome	ADD-WGR-LR	-0.302717	-0.714805	0.109372	0.149931	0.000305751	35977	35955	22	0	NA	NA	NA	NA	REGENIE_SE=0.210253;MAC=22.000000	RINT	Pass	Yes	No	Mean thickness of G-pariet-inf-Supramar in the left hemisphere generated by parcellation of the white surface using Destrieux (a2009s) parcellation	0	0	0	Imaging	Brain MRI	Other	27428	27428
PPM1D	27428_Mean_thickness_of_G_pariet_inf_Supramar_left_hemisphere_2_0__RINT	UKB_CHIP_genes_phenome	ADD-WGR-LR	-0.177251	-0.483012	0.12851	0.255872	0.000555911	35977	35937	40	0	NA	NA	NA	NA	REGENIE_SE=0.156003;MAC=40.000000	RINT	Pass	Yes	No	Mean thickness of G-pariet-inf-Supramar in the left hemisphere generated by parcellation of the white surface using Destrieux (a2009s) parcellation	0	0	0	Imaging	Brain MRI	Other	27428	27428
DNMT3A	27428_Mean_thickness_of_G_pariet_inf_Supramar_left_hemisphere_2_0__RINT	UKB_CHIP_genes_phenome	ADD-WGR-LR	-0.0318385	-0.0881799	0.024503	0.268046	0.0170526	35977	34750	1227	0	NA	NA	NA	NA	REGENIE_SE=0.028746;MAC=1227.000000	RINT	Pass	Yes	No	Mean thickness of G-pariet-inf-Supramar in the left hemisphere generated by parcellation of the white surface using Destrieux (a2009s) parcellation	0	0	0	Imaging	Brain MRI	Other	27428	27428
SF3B1	27428_Mean_thickness_of_G_pariet_inf_Supramar_left_hemisphere_2_0__RINT	UKB_CHIP_genes_phenome	ADD-WGR-LR	-0.311233	-1.04155	0.419085	0.403572	9.72844e-05	35977	35970	7	0	NA	NA	NA	NA	REGENIE_SE=0.372618;MAC=7.000000	RINT	Pass	Yes	No	Mean thickness of G-pariet-inf-Supramar in the left hemisphere generated by parcellation of the white surface using Destrieux (a2009s) parcellation	0	0	0	Imaging	Brain MRI	Other	27428	27428
ASXL1	27428_Mean_thickness_of_G_pariet_inf_Supramar_left_hemisphere_2_0__RINT	UKB_CHIP_genes_phenome	ADD-WGR-LR	-0.0666152	-0.246463	0.113232	0.467859	0.00161214	35977	35861	116	0	NA	NA	NA	NA	REGENIE_SE=0.091761;MAC=116.000000	RINT	Pass	Yes	No	Mean thickness of G-pariet-inf-Supramar in the left hemisphere generated by parcellation of the white surface using Destrieux (a2009s) parcellation	0	0	0	Imaging	Brain MRI	Other	27428	27428
CBL	27428_Mean_thickness_of_G_pariet_inf_Supramar_left_hemisphere_2_0__RINT	UKB_CHIP_genes_phenome	ADD-WGR-LR	-0.23141	-1.02028	0.557457	0.565329	8.33866e-05	35977	35971	6	0	NA	NA	NA	NA	REGENIE_SE=0.402491;MAC=6.000000	RINT	Pass	Yes	No	Mean thickness of G-pariet-inf-Supramar in the left hemisphere generated by parcellation of the white surface using Destrieux (a2009s) parcellation	0	0	0	Imaging	Brain MRI	Other	27428	27428
TET2	27428_Mean_thickness_of_G_pariet_inf_Supramar_left_hemisphere_2_0__RINT	UKB_CHIP_genes_phenome	ADD-WGR-LR	0.0261873	-0.0833632	0.135738	0.639415	0.0043778	35977	35662	315	0	NA	NA	NA	NA	REGENIE_SE=0.055894;MAC=315.000000	RINT	Pass	Yes	No	Mean thickness of G-pariet-inf-Supramar in the left hemisphere generated by parcellation of the white surface using Destrieux (a2009s) parcellation	0	0	0	Imaging	Brain MRI	Other	27428	27428
JAK2	27428_Mean_thickness_of_G_pariet_inf_Supramar_left_hemisphere_2_0__RINT	UKB_CHIP_genes_phenome	ADD-WGR-LR	-0.0644667	-0.486279	0.357346	0.764523	0.000291853	35977	35956	21	0	NA	NA	NA	NA	REGENIE_SE=0.215214;MAC=21.000000	RINT	Pass	Yes	No	Mean thickness of G-pariet-inf-Supramar in the left hemisphere generated by parcellation of the white surface using Destrieux (a2009s) parcellation	0	0	0	Imaging	Brain MRI	Other	27428	27428
SRSF2	27428_Mean_thickness_of_G_pariet_inf_Supramar_left_hemisphere_2_0__RINT	UKB_CHIP_genes_phenome	ADD-WGR-LR	0.0519359	-0.464648	0.56852	0.843789	0.000194569	35977	35963	14	0	NA	NA	NA	NA	REGENIE_SE=0.263568;MAC=14.000000	RINT	Pass	Yes	No	Mean thickness of G-pariet-inf-Supramar in the left hemisphere generated by parcellation of the white surface using Destrieux (a2009s) parcellation	0	0	0	Imaging	Brain MRI	Other	27428	27428
GNB1	27428_Mean_thickness_of_G_pariet_inf_Supramar_left_hemisphere_2_0__RINT	UKB_CHIP_genes_phenome	ADD-WGR-LR	-0.0108157	-0.546742	0.525111	0.968448	0.000180671	35977	35964	13	0	NA	NA	NA	NA	REGENIE_SE=0.273437;MAC=13.000000	RINT	Pass	Yes	No	Mean thickness of G-pariet-inf-Supramar in the left hemisphere generated by parcellation of the white surface using Destrieux (a2009s) parcellation	0	0	0	Imaging	Brain MRI	Other	27428	27428
TET2	27429_Mean_thickness_of_G_parietal_sup_left_hemisphere_2_0__RINT	UKB_CHIP_genes_phenome	ADD-WGR-LR	0.117118	0.00755753	0.226679	0.0361565	0.0043778	35977	35662	315	0	NA	NA	NA	NA	REGENIE_SE=0.055899;MAC=315.000000	RINT	Pass	Yes	No	Mean thickness of G-parietal-sup in the left hemisphere generated by parcellation of the white surface using Destrieux (a2009s) parcellation	0	0	0	Imaging	Brain MRI	Other	27429	27429
DNMT3A	27429_Mean_thickness_of_G_parietal_sup_left_hemisphere_2_0__RINT	UKB_CHIP_genes_phenome	ADD-WGR-LR	-0.0464772	-0.102824	0.00986957	0.105951	0.0170526	35977	34750	1227	0	NA	NA	NA	NA	REGENIE_SE=0.028749;MAC=1227.000000	RINT	Pass	Yes	No	Mean thickness of G-parietal-sup in the left hemisphere generated by parcellation of the white surface using Destrieux (a2009s) parcellation	0	0	0	Imaging	Brain MRI	Other	27429	27429
SRSF2	27429_Mean_thickness_of_G_parietal_sup_left_hemisphere_2_0__RINT	UKB_CHIP_genes_phenome	ADD-WGR-LR	0.322455	-0.194178	0.839088	0.221214	0.000194569	35977	35963	14	0	NA	NA	NA	NA	REGENIE_SE=0.263593;MAC=14.000000	RINT	Pass	Yes	No	Mean thickness of G-parietal-sup in the left hemisphere generated by parcellation of the white surface using Destrieux (a2009s) parcellation	0	0	0	Imaging	Brain MRI	Other	27429	27429
TP53	27429_Mean_thickness_of_G_parietal_sup_left_hemisphere_2_0__RINT	UKB_CHIP_genes_phenome	ADD-WGR-LR	0.227481	-0.184646	0.639608	0.279325	0.000305751	35977	35955	22	0	NA	NA	NA	NA	REGENIE_SE=0.210273;MAC=22.000000	RINT	Pass	Yes	No	Mean thickness of G-parietal-sup in the left hemisphere generated by parcellation of the white surface using Destrieux (a2009s) parcellation	0	0	0	Imaging	Brain MRI	Other	27429	27429
GNAS	27429_Mean_thickness_of_G_parietal_sup_left_hemisphere_2_0__RINT	UKB_CHIP_genes_phenome	ADD-WGR-LR	0.202911	-0.355332	0.761153	0.476211	0.000166773	35977	35965	12	0	NA	NA	NA	NA	REGENIE_SE=0.284823;MAC=12.000000	RINT	Pass	Yes	No	Mean thickness of G-parietal-sup in the left hemisphere generated by parcellation of the white surface using Destrieux (a2009s) parcellation	0	0	0	Imaging	Brain MRI	Other	27429	27429
PPM1D	27429_Mean_thickness_of_G_parietal_sup_left_hemisphere_2_0__RINT	UKB_CHIP_genes_phenome	ADD-WGR-LR	-0.107805	-0.413595	0.197985	0.489579	0.000555911	35977	35937	40	0	NA	NA	NA	NA	REGENIE_SE=0.156018;MAC=40.000000	RINT	Pass	Yes	No	Mean thickness of G-parietal-sup in the left hemisphere generated by parcellation of the white surface using Destrieux (a2009s) parcellation	0	0	0	Imaging	Brain MRI	Other	27429	27429
SF3B1	27429_Mean_thickness_of_G_parietal_sup_left_hemisphere_2_0__RINT	UKB_CHIP_genes_phenome	ADD-WGR-LR	-0.199516	-0.929903	0.530871	0.592377	9.72844e-05	35977	35970	7	0	NA	NA	NA	NA	REGENIE_SE=0.372653;MAC=7.000000	RINT	Pass	Yes	No	Mean thickness of G-parietal-sup in the left hemisphere generated by parcellation of the white surface using Destrieux (a2009s) parcellation	0	0	0	Imaging	Brain MRI	Other	27429	27429
CBL	27429_Mean_thickness_of_G_parietal_sup_left_hemisphere_2_0__RINT	UKB_CHIP_genes_phenome	ADD-WGR-LR	0.202173	-0.586769	0.991115	0.615487	8.33866e-05	35977	35971	6	0	NA	NA	NA	NA	REGENIE_SE=0.402529;MAC=6.000000	RINT	Pass	Yes	No	Mean thickness of G-parietal-sup in the left hemisphere generated by parcellation of the white surface using Destrieux (a2009s) parcellation	0	0	0	Imaging	Brain MRI	Other	27429	27429
ASXL1	27429_Mean_thickness_of_G_parietal_sup_left_hemisphere_2_0__RINT	UKB_CHIP_genes_phenome	ADD-WGR-LR	-0.0421363	-0.222001	0.137728	0.646123	0.00161214	35977	35861	116	0	NA	NA	NA	NA	REGENIE_SE=0.091769;MAC=116.000000	RINT	Pass	Yes	No	Mean thickness of G-parietal-sup in the left hemisphere generated by parcellation of the white surface using Destrieux (a2009s) parcellation	0	0	0	Imaging	Brain MRI	Other	27429	27429
JAK2	27429_Mean_thickness_of_G_parietal_sup_left_hemisphere_2_0__RINT	UKB_CHIP_genes_phenome	ADD-WGR-LR	0.010505	-0.411348	0.432358	0.961073	0.000291853	35977	35956	21	0	NA	NA	NA	NA	REGENIE_SE=0.215235;MAC=21.000000	RINT	Pass	Yes	No	Mean thickness of G-parietal-sup in the left hemisphere generated by parcellation of the white surface using Destrieux (a2009s) parcellation	0	0	0	Imaging	Brain MRI	Other	27429	27429
GNB1	27429_Mean_thickness_of_G_parietal_sup_left_hemisphere_2_0__RINT	UKB_CHIP_genes_phenome	ADD-WGR-LR	0.0114806	-0.524497	0.547458	0.966513	0.000180671	35977	35964	13	0	NA	NA	NA	NA	REGENIE_SE=0.273463;MAC=13.000000	RINT	Pass	Yes	No	Mean thickness of G-parietal-sup in the left hemisphere generated by parcellation of the white surface using Destrieux (a2009s) parcellation	0	0	0	Imaging	Brain MRI	Other	27429	27429
DNMT3A	27430_Mean_thickness_of_G_postcentral_left_hemisphere_2_0__RINT	UKB_CHIP_genes_phenome	ADD-WGR-LR	-0.0482847	-0.10455	0.00798029	0.0925738	0.0170526	35977	34750	1227	0	NA	NA	NA	NA	REGENIE_SE=0.028707;MAC=1227.000000	RINT	Pass	Yes	No	Mean thickness of G-postcentral in the left hemisphere generated by parcellation of the white surface using Destrieux (a2009s) parcellation	0	0	0	Imaging	Brain MRI	Other	27430	27430
GNAS	27430_Mean_thickness_of_G_postcentral_left_hemisphere_2_0__RINT	UKB_CHIP_genes_phenome	ADD-WGR-LR	0.29115	-0.266282	0.848582	0.305976	0.000166773	35977	35965	12	0	NA	NA	NA	NA	REGENIE_SE=0.284409;MAC=12.000000	RINT	Pass	Yes	No	Mean thickness of G-postcentral in the left hemisphere generated by parcellation of the white surface using Destrieux (a2009s) parcellation	0	0	0	Imaging	Brain MRI	Other	27430	27430
SF3B1	27430_Mean_thickness_of_G_postcentral_left_hemisphere_2_0__RINT	UKB_CHIP_genes_phenome	ADD-WGR-LR	-0.351816	-1.08114	0.37751	0.344426	9.72844e-05	35977	35970	7	0	NA	NA	NA	NA	REGENIE_SE=0.372112;MAC=7.000000	RINT	Pass	Yes	No	Mean thickness of G-postcentral in the left hemisphere generated by parcellation of the white surface using Destrieux (a2009s) parcellation	0	0	0	Imaging	Brain MRI	Other	27430	27430
SRSF2	27430_Mean_thickness_of_G_postcentral_left_hemisphere_2_0__RINT	UKB_CHIP_genes_phenome	ADD-WGR-LR	0.247911	-0.267972	0.763793	0.346258	0.000194569	35977	35963	14	0	NA	NA	NA	NA	REGENIE_SE=0.263210;MAC=14.000000	RINT	Pass	Yes	No	Mean thickness of G-postcentral in the left hemisphere generated by parcellation of the white surface using Destrieux (a2009s) parcellation	0	0	0	Imaging	Brain MRI	Other	27430	27430
GNB1	27430_Mean_thickness_of_G_postcentral_left_hemisphere_2_0__RINT	UKB_CHIP_genes_phenome	ADD-WGR-LR	0.232526	-0.302673	0.767725	0.39447	0.000180671	35977	35964	13	0	NA	NA	NA	NA	REGENIE_SE=0.273066;MAC=13.000000	RINT	Pass	Yes	No	Mean thickness of G-postcentral in the left hemisphere generated by parcellation of the white surface using Destrieux (a2009s) parcellation	0	0	0	Imaging	Brain MRI	Other	27430	27430
TET2	27430_Mean_thickness_of_G_postcentral_left_hemisphere_2_0__RINT	UKB_CHIP_genes_phenome	ADD-WGR-LR	0.0424869	-0.0669149	0.151889	0.446559	0.0043778	35977	35662	315	0	NA	NA	NA	NA	REGENIE_SE=0.055818;MAC=315.000000	RINT	Pass	Yes	No	Mean thickness of G-postcentral in the left hemisphere generated by parcellation of the white surface using Destrieux (a2009s) parcellation	0	0	0	Imaging	Brain MRI	Other	27430	27430
CBL	27430_Mean_thickness_of_G_postcentral_left_hemisphere_2_0__RINT	UKB_CHIP_genes_phenome	ADD-WGR-LR	-0.277386	-1.06518	0.51041	0.490125	8.33866e-05	35977	35971	6	0	NA	NA	NA	NA	REGENIE_SE=0.401944;MAC=6.000000	RINT	Pass	Yes	No	Mean thickness of G-postcentral in the left hemisphere generated by parcellation of the white surface using Destrieux (a2009s) parcellation	0	0	0	Imaging	Brain MRI	Other	27430	27430
PPM1D	27430_Mean_thickness_of_G_postcentral_left_hemisphere_2_0__RINT	UKB_CHIP_genes_phenome	ADD-WGR-LR	-0.090288	-0.395634	0.215058	0.562222	0.000555911	35977	35937	40	0	NA	NA	NA	NA	REGENIE_SE=0.155791;MAC=40.000000	RINT	Pass	Yes	No	Mean thickness of G-postcentral in the left hemisphere generated by parcellation of the white surface using Destrieux (a2009s) parcellation	0	0	0	Imaging	Brain MRI	Other	27430	27430
TP53	27430_Mean_thickness_of_G_postcentral_left_hemisphere_2_0__RINT	UKB_CHIP_genes_phenome	ADD-WGR-LR	-0.0813466	-0.492875	0.330182	0.698442	0.000305751	35977	35955	22	0	NA	NA	NA	NA	REGENIE_SE=0.209967;MAC=22.000000	RINT	Pass	Yes	No	Mean thickness of G-postcentral in the left hemisphere generated by parcellation of the white surface using Destrieux (a2009s) parcellation	0	0	0	Imaging	Brain MRI	Other	27430	27430
JAK2	27430_Mean_thickness_of_G_postcentral_left_hemisphere_2_0__RINT	UKB_CHIP_genes_phenome	ADD-WGR-LR	0.0539977	-0.367242	0.475238	0.801626	0.000291853	35977	35956	21	0	NA	NA	NA	NA	REGENIE_SE=0.214922;MAC=21.000000	RINT	Pass	Yes	No	Mean thickness of G-postcentral in the left hemisphere generated by parcellation of the white surface using Destrieux (a2009s) parcellation	0	0	0	Imaging	Brain MRI	Other	27430	27430
ASXL1	27430_Mean_thickness_of_G_postcentral_left_hemisphere_2_0__RINT	UKB_CHIP_genes_phenome	ADD-WGR-LR	-0.0147619	-0.194365	0.164841	0.872021	0.00161214	35977	35861	116	0	NA	NA	NA	NA	REGENIE_SE=0.091636;MAC=116.000000	RINT	Pass	Yes	No	Mean thickness of G-postcentral in the left hemisphere generated by parcellation of the white surface using Destrieux (a2009s) parcellation	0	0	0	Imaging	Brain MRI	Other	27430	27430
PPM1D	27431_Mean_thickness_of_G_precentral_left_hemisphere_2_0__RINT	UKB_CHIP_genes_phenome	ADD-WGR-LR	-0.401299	-0.707558	-0.09504	0.0102231	0.000555911	35977	35937	40	0	NA	NA	NA	NA	REGENIE_SE=0.156258;MAC=40.000000	RINT	Pass	Yes	No	Mean thickness of G-precentral in the left hemisphere generated by parcellation of the white surface using Destrieux (a2009s) parcellation	0	0	0	Imaging	Brain MRI	Other	27431	27431
DNMT3A	27431_Mean_thickness_of_G_precentral_left_hemisphere_2_0__RINT	UKB_CHIP_genes_phenome	ADD-WGR-LR	-0.053933	-0.110366	0.00250027	0.0610507	0.0170526	35977	34750	1227	0	NA	NA	NA	NA	REGENIE_SE=0.028793;MAC=1227.000000	RINT	Pass	Yes	No	Mean thickness of G-precentral in the left hemisphere generated by parcellation of the white surface using Destrieux (a2009s) parcellation	0	0	0	Imaging	Brain MRI	Other	27431	27431
SF3B1	27431_Mean_thickness_of_G_precentral_left_hemisphere_2_0__RINT	UKB_CHIP_genes_phenome	ADD-WGR-LR	-0.680035	-1.41154	0.0514734	0.0684476	9.72844e-05	35977	35970	7	0	NA	NA	NA	NA	REGENIE_SE=0.373225;MAC=7.000000	RINT	Pass	Yes	No	Mean thickness of G-precentral in the left hemisphere generated by parcellation of the white surface using Destrieux (a2009s) parcellation	0	0	0	Imaging	Brain MRI	Other	27431	27431
CBL	27431_Mean_thickness_of_G_precentral_left_hemisphere_2_0__RINT	UKB_CHIP_genes_phenome	ADD-WGR-LR	0.429686	-0.360467	1.21984	0.2865	8.33866e-05	35977	35971	6	0	NA	NA	NA	NA	REGENIE_SE=0.403147;MAC=6.000000	RINT	Pass	Yes	No	Mean thickness of G-precentral in the left hemisphere generated by parcellation of the white surface using Destrieux (a2009s) parcellation	0	0	0	Imaging	Brain MRI	Other	27431	27431
GNB1	27431_Mean_thickness_of_G_precentral_left_hemisphere_2_0__RINT	UKB_CHIP_genes_phenome	ADD-WGR-LR	-0.158135	-0.694935	0.378666	0.563682	0.000180671	35977	35964	13	0	NA	NA	NA	NA	REGENIE_SE=0.273883;MAC=13.000000	RINT	Pass	Yes	No	Mean thickness of G-precentral in the left hemisphere generated by parcellation of the white surface using Destrieux (a2009s) parcellation	0	0	0	Imaging	Brain MRI	Other	27431	27431
ASXL1	27431_Mean_thickness_of_G_precentral_left_hemisphere_2_0__RINT	UKB_CHIP_genes_phenome	ADD-WGR-LR	0.0519611	-0.12818	0.232102	0.571838	0.00161214	35977	35861	116	0	NA	NA	NA	NA	REGENIE_SE=0.091910;MAC=116.000000	RINT	Pass	Yes	No	Mean thickness of G-precentral in the left hemisphere generated by parcellation of the white surface using Destrieux (a2009s) parcellation	0	0	0	Imaging	Brain MRI	Other	27431	27431
SRSF2	27431_Mean_thickness_of_G_precentral_left_hemisphere_2_0__RINT	UKB_CHIP_genes_phenome	ADD-WGR-LR	-0.118909	-0.636335	0.398518	0.652411	0.000194569	35977	35963	14	0	NA	NA	NA	NA	REGENIE_SE=0.263998;MAC=14.000000	RINT	Pass	Yes	No	Mean thickness of G-precentral in the left hemisphere generated by parcellation of the white surface using Destrieux (a2009s) parcellation	0	0	0	Imaging	Brain MRI	Other	27431	27431
TET2	27431_Mean_thickness_of_G_precentral_left_hemisphere_2_0__RINT	UKB_CHIP_genes_phenome	ADD-WGR-LR	0.0208959	-0.0888333	0.130625	0.708971	0.0043778	35977	35662	315	0	NA	NA	NA	NA	REGENIE_SE=0.055985;MAC=315.000000	RINT	Pass	Yes	No	Mean thickness of G-precentral in the left hemisphere generated by parcellation of the white surface using Destrieux (a2009s) parcellation	0	0	0	Imaging	Brain MRI	Other	27431	27431
GNAS	27431_Mean_thickness_of_G_precentral_left_hemisphere_2_0__RINT	UKB_CHIP_genes_phenome	ADD-WGR-LR	0.0868197	-0.47228	0.64592	0.760859	0.000166773	35977	35965	12	0	NA	NA	NA	NA	REGENIE_SE=0.285260;MAC=12.000000	RINT	Pass	Yes	No	Mean thickness of G-precentral in the left hemisphere generated by parcellation of the white surface using Destrieux (a2009s) parcellation	0	0	0	Imaging	Brain MRI	Other	27431	27431
TP53	27431_Mean_thickness_of_G_precentral_left_hemisphere_2_0__RINT	UKB_CHIP_genes_phenome	ADD-WGR-LR	0.0501022	-0.362658	0.462862	0.811953	0.000305751	35977	35955	22	0	NA	NA	NA	NA	REGENIE_SE=0.210596;MAC=22.000000	RINT	Pass	Yes	No	Mean thickness of G-precentral in the left hemisphere generated by parcellation of the white surface using Destrieux (a2009s) parcellation	0	0	0	Imaging	Brain MRI	Other	27431	27431
JAK2	27431_Mean_thickness_of_G_precentral_left_hemisphere_2_0__RINT	UKB_CHIP_genes_phenome	ADD-WGR-LR	0.0354983	-0.387002	0.457999	0.869199	0.000291853	35977	35956	21	0	NA	NA	NA	NA	REGENIE_SE=0.215565;MAC=21.000000	RINT	Pass	Yes	No	Mean thickness of G-precentral in the left hemisphere generated by parcellation of the white surface using Destrieux (a2009s) parcellation	0	0	0	Imaging	Brain MRI	Other	27431	27431
GNAS	27432_Mean_thickness_of_G_precuneus_left_hemisphere_2_0__RINT	UKB_CHIP_genes_phenome	ADD-WGR-LR	0.477397	-0.0807508	1.03554	0.0936592	0.000166773	35977	35965	12	0	NA	NA	NA	NA	REGENIE_SE=0.284774;MAC=12.000000	RINT	Pass	Yes	No	Mean thickness of G-precuneus in the left hemisphere generated by parcellation of the white surface using Destrieux (a2009s) parcellation	0	0	0	Imaging	Brain MRI	Other	27432	27432
DNMT3A	27432_Mean_thickness_of_G_precuneus_left_hemisphere_2_0__RINT	UKB_CHIP_genes_phenome	ADD-WGR-LR	-0.0443602	-0.100697	0.0119769	0.122761	0.0170526	35977	34750	1227	0	NA	NA	NA	NA	REGENIE_SE=0.028744;MAC=1227.000000	RINT	Pass	Yes	No	Mean thickness of G-precuneus in the left hemisphere generated by parcellation of the white surface using Destrieux (a2009s) parcellation	0	0	0	Imaging	Brain MRI	Other	27432	27432
TET2	27432_Mean_thickness_of_G_precuneus_left_hemisphere_2_0__RINT	UKB_CHIP_genes_phenome	ADD-WGR-LR	0.071222	-0.0383203	0.180764	0.202548	0.0043778	35977	35662	315	0	NA	NA	NA	NA	REGENIE_SE=0.055890;MAC=315.000000	RINT	Pass	Yes	No	Mean thickness of G-precuneus in the left hemisphere generated by parcellation of the white surface using Destrieux (a2009s) parcellation	0	0	0	Imaging	Brain MRI	Other	27432	27432
SF3B1	27432_Mean_thickness_of_G_precuneus_left_hemisphere_2_0__RINT	UKB_CHIP_genes_phenome	ADD-WGR-LR	-0.401817	-1.13208	0.328445	0.280835	9.72844e-05	35977	35970	7	0	NA	NA	NA	NA	REGENIE_SE=0.372590;MAC=7.000000	RINT	Pass	Yes	No	Mean thickness of G-precuneus in the left hemisphere generated by parcellation of the white surface using Destrieux (a2009s) parcellation	0	0	0	Imaging	Brain MRI	Other	27432	27432
PPM1D	27432_Mean_thickness_of_G_precuneus_left_hemisphere_2_0__RINT	UKB_CHIP_genes_phenome	ADD-WGR-LR	-0.106726	-0.412464	0.199011	0.493861	0.000555911	35977	35937	40	0	NA	NA	NA	NA	REGENIE_SE=0.155991;MAC=40.000000	RINT	Pass	Yes	No	Mean thickness of G-precuneus in the left hemisphere generated by parcellation of the white surface using Destrieux (a2009s) parcellation	0	0	0	Imaging	Brain MRI	Other	27432	27432
SRSF2	27432_Mean_thickness_of_G_precuneus_left_hemisphere_2_0__RINT	UKB_CHIP_genes_phenome	ADD-WGR-LR	0.165058	-0.351487	0.681603	0.531123	0.000194569	35977	35963	14	0	NA	NA	NA	NA	REGENIE_SE=0.263548;MAC=14.000000	RINT	Pass	Yes	No	Mean thickness of G-precuneus in the left hemisphere generated by parcellation of the white surface using Destrieux (a2009s) parcellation	0	0	0	Imaging	Brain MRI	Other	27432	27432
GNB1	27432_Mean_thickness_of_G_precuneus_left_hemisphere_2_0__RINT	UKB_CHIP_genes_phenome	ADD-WGR-LR	0.107453	-0.428433	0.643339	0.694319	0.000180671	35977	35964	13	0	NA	NA	NA	NA	REGENIE_SE=0.273416;MAC=13.000000	RINT	Pass	Yes	No	Mean thickness of G-precuneus in the left hemisphere generated by parcellation of the white surface using Destrieux (a2009s) parcellation	0	0	0	Imaging	Brain MRI	Other	27432	27432
JAK2	27432_Mean_thickness_of_G_precuneus_left_hemisphere_2_0__RINT	UKB_CHIP_genes_phenome	ADD-WGR-LR	-0.0645035	-0.486284	0.357277	0.764376	0.000291853	35977	35956	21	0	NA	NA	NA	NA	REGENIE_SE=0.215198;MAC=21.000000	RINT	Pass	Yes	No	Mean thickness of G-precuneus in the left hemisphere generated by parcellation of the white surface using Destrieux (a2009s) parcellation	0	0	0	Imaging	Brain MRI	Other	27432	27432
TP53	27432_Mean_thickness_of_G_precuneus_left_hemisphere_2_0__RINT	UKB_CHIP_genes_phenome	ADD-WGR-LR	-0.0370407	-0.449098	0.375016	0.860148	0.000305751	35977	35955	22	0	NA	NA	NA	NA	REGENIE_SE=0.210237;MAC=22.000000	RINT	Pass	Yes	No	Mean thickness of G-precuneus in the left hemisphere generated by parcellation of the white surface using Destrieux (a2009s) parcellation	0	0	0	Imaging	Brain MRI	Other	27432	27432
CBL	27432_Mean_thickness_of_G_precuneus_left_hemisphere_2_0__RINT	UKB_CHIP_genes_phenome	ADD-WGR-LR	0.0699257	-0.718882	0.858733	0.862065	8.33866e-05	35977	35971	6	0	NA	NA	NA	NA	REGENIE_SE=0.402460;MAC=6.000000	RINT	Pass	Yes	No	Mean thickness of G-precuneus in the left hemisphere generated by parcellation of the white surface using Destrieux (a2009s) parcellation	0	0	0	Imaging	Brain MRI	Other	27432	27432
ASXL1	27432_Mean_thickness_of_G_precuneus_left_hemisphere_2_0__RINT	UKB_CHIP_genes_phenome	ADD-WGR-LR	0.00169314	-0.178141	0.181527	0.985277	0.00161214	35977	35861	116	0	NA	NA	NA	NA	REGENIE_SE=0.091754;MAC=116.000000	RINT	Pass	Yes	No	Mean thickness of G-precuneus in the left hemisphere generated by parcellation of the white surface using Destrieux (a2009s) parcellation	0	0	0	Imaging	Brain MRI	Other	27432	27432
GNAS	27433_Mean_thickness_of_G_rectus_left_hemisphere_2_0__RINT	UKB_CHIP_genes_phenome	ADD-WGR-LR	0.931738	0.366882	1.49659	0.00122503	0.000166773	35977	35965	12	0	NA	NA	NA	NA	REGENIE_SE=0.288197;MAC=12.000000	RINT	Pass	Yes	No	Mean thickness of G-rectus in the left hemisphere generated by parcellation of the white surface using Destrieux (a2009s) parcellation	0	0	0	Imaging	Brain MRI	Other	27433	27433
SRSF2	27433_Mean_thickness_of_G_rectus_left_hemisphere_2_0__RINT	UKB_CHIP_genes_phenome	ADD-WGR-LR	-0.707393	-1.23015	-0.18464	0.00799605	0.000194569	35977	35963	14	0	NA	NA	NA	NA	REGENIE_SE=0.266716;MAC=14.000000	RINT	Pass	Yes	No	Mean thickness of G-rectus in the left hemisphere generated by parcellation of the white surface using Destrieux (a2009s) parcellation	0	0	0	Imaging	Brain MRI	Other	27433	27433
SF3B1	27433_Mean_thickness_of_G_rectus_left_hemisphere_2_0__RINT	UKB_CHIP_genes_phenome	ADD-WGR-LR	-0.852951	-1.59199	-0.113911	0.0236936	9.72844e-05	35977	35970	7	0	NA	NA	NA	NA	REGENIE_SE=0.377068;MAC=7.000000	RINT	Pass	Yes	No	Mean thickness of G-rectus in the left hemisphere generated by parcellation of the white surface using Destrieux (a2009s) parcellation	0	0	0	Imaging	Brain MRI	Other	27433	27433
TP53	27433_Mean_thickness_of_G_rectus_left_hemisphere_2_0__RINT	UKB_CHIP_genes_phenome	ADD-WGR-LR	0.16906	-0.24795	0.586069	0.426853	0.000305751	35977	35955	22	0	NA	NA	NA	NA	REGENIE_SE=0.212764;MAC=22.000000	RINT	Pass	Yes	No	Mean thickness of G-rectus in the left hemisphere generated by parcellation of the white surface using Destrieux (a2009s) parcellation	0	0	0	Imaging	Brain MRI	Other	27433	27433
PPM1D	27433_Mean_thickness_of_G_rectus_left_hemisphere_2_0__RINT	UKB_CHIP_genes_phenome	ADD-WGR-LR	0.102967	-0.206445	0.412379	0.514245	0.000555911	35977	35937	40	0	NA	NA	NA	NA	REGENIE_SE=0.157866;MAC=40.000000	RINT	Pass	Yes	No	Mean thickness of G-rectus in the left hemisphere generated by parcellation of the white surface using Destrieux (a2009s) parcellation	0	0	0	Imaging	Brain MRI	Other	27433	27433
JAK2	27433_Mean_thickness_of_G_rectus_left_hemisphere_2_0__RINT	UKB_CHIP_genes_phenome	ADD-WGR-LR	0.112438	-0.314413	0.539288	0.60566	0.000291853	35977	35956	21	0	NA	NA	NA	NA	REGENIE_SE=0.217785;MAC=21.000000	RINT	Pass	Yes	No	Mean thickness of G-rectus in the left hemisphere generated by parcellation of the white surface using Destrieux (a2009s) parcellation	0	0	0	Imaging	Brain MRI	Other	27433	27433
DNMT3A	27433_Mean_thickness_of_G_rectus_left_hemisphere_2_0__RINT	UKB_CHIP_genes_phenome	ADD-WGR-LR	-0.0127335	-0.0697478	0.0442809	0.661579	0.0170526	35977	34750	1227	0	NA	NA	NA	NA	REGENIE_SE=0.029089;MAC=1227.000000	RINT	Pass	Yes	No	Mean thickness of G-rectus in the left hemisphere generated by parcellation of the white surface using Destrieux (a2009s) parcellation	0	0	0	Imaging	Brain MRI	Other	27433	27433
GNB1	27433_Mean_thickness_of_G_rectus_left_hemisphere_2_0__RINT	UKB_CHIP_genes_phenome	ADD-WGR-LR	-0.0804748	-0.622802	0.461852	0.771177	0.000180671	35977	35964	13	0	NA	NA	NA	NA	REGENIE_SE=0.276703;MAC=13.000000	RINT	Pass	Yes	No	Mean thickness of G-rectus in the left hemisphere generated by parcellation of the white surface using Destrieux (a2009s) parcellation	0	0	0	Imaging	Brain MRI	Other	27433	27433
TET2	27433_Mean_thickness_of_G_rectus_left_hemisphere_2_0__RINT	UKB_CHIP_genes_phenome	ADD-WGR-LR	0.00632504	-0.104534	0.117184	0.910962	0.0043778	35977	35662	315	0	NA	NA	NA	NA	REGENIE_SE=0.056562;MAC=315.000000	RINT	Pass	Yes	No	Mean thickness of G-rectus in the left hemisphere generated by parcellation of the white surface using Destrieux (a2009s) parcellation	0	0	0	Imaging	Brain MRI	Other	27433	27433
CBL	27433_Mean_thickness_of_G_rectus_left_hemisphere_2_0__RINT	UKB_CHIP_genes_phenome	ADD-WGR-LR	-0.0285018	-0.82679	0.769787	0.944211	8.33866e-05	35977	35971	6	0	NA	NA	NA	NA	REGENIE_SE=0.407298;MAC=6.000000	RINT	Pass	Yes	No	Mean thickness of G-rectus in the left hemisphere generated by parcellation of the white surface using Destrieux (a2009s) parcellation	0	0	0	Imaging	Brain MRI	Other	27433	27433
ASXL1	27433_Mean_thickness_of_G_rectus_left_hemisphere_2_0__RINT	UKB_CHIP_genes_phenome	ADD-WGR-LR	0.00328277	-0.178713	0.185278	0.971798	0.00161214	35977	35861	116	0	NA	NA	NA	NA	REGENIE_SE=0.092857;MAC=116.000000	RINT	Pass	Yes	No	Mean thickness of G-rectus in the left hemisphere generated by parcellation of the white surface using Destrieux (a2009s) parcellation	0	0	0	Imaging	Brain MRI	Other	27433	27433
GNAS	27434_Mean_thickness_of_G_subcallosal_left_hemisphere_2_0__RINT	UKB_CHIP_genes_phenome	ADD-WGR-LR	0.735533	0.173035	1.29803	0.0103806	0.000166773	35977	35965	12	0	NA	NA	NA	NA	REGENIE_SE=0.286994;MAC=12.000000	RINT	Pass	Yes	No	Mean thickness of G-subcallosal in the left hemisphere generated by parcellation of the white surface using Destrieux (a2009s) parcellation	0	0	0	Imaging	Brain MRI	Other	27434	27434
DNMT3A	27434_Mean_thickness_of_G_subcallosal_left_hemisphere_2_0__RINT	UKB_CHIP_genes_phenome	ADD-WGR-LR	-0.0685743	-0.125351	-0.0117981	0.0179211	0.0170526	35977	34750	1227	0	NA	NA	NA	NA	REGENIE_SE=0.028968;MAC=1227.000000	RINT	Pass	Yes	No	Mean thickness of G-subcallosal in the left hemisphere generated by parcellation of the white surface using Destrieux (a2009s) parcellation	0	0	0	Imaging	Brain MRI	Other	27434	27434
CBL	27434_Mean_thickness_of_G_subcallosal_left_hemisphere_2_0__RINT	UKB_CHIP_genes_phenome	ADD-WGR-LR	-0.886085	-1.68104	-0.0911299	0.0289149	8.33866e-05	35977	35971	6	0	NA	NA	NA	NA	REGENIE_SE=0.405597;MAC=6.000000	RINT	Pass	Yes	No	Mean thickness of G-subcallosal in the left hemisphere generated by parcellation of the white surface using Destrieux (a2009s) parcellation	0	0	0	Imaging	Brain MRI	Other	27434	27434
PPM1D	27434_Mean_thickness_of_G_subcallosal_left_hemisphere_2_0__RINT	UKB_CHIP_genes_phenome	ADD-WGR-LR	-0.195911	-0.504031	0.112209	0.212692	0.000555911	35977	35937	40	0	NA	NA	NA	NA	REGENIE_SE=0.157207;MAC=40.000000	RINT	Pass	Yes	No	Mean thickness of G-subcallosal in the left hemisphere generated by parcellation of the white surface using Destrieux (a2009s) parcellation	0	0	0	Imaging	Brain MRI	Other	27434	27434
GNB1	27434_Mean_thickness_of_G_subcallosal_left_hemisphere_2_0__RINT	UKB_CHIP_genes_phenome	ADD-WGR-LR	-0.342979	-0.883041	0.197083	0.213235	0.000180671	35977	35964	13	0	NA	NA	NA	NA	REGENIE_SE=0.275547;MAC=13.000000	RINT	Pass	Yes	No	Mean thickness of G-subcallosal in the left hemisphere generated by parcellation of the white surface using Destrieux (a2009s) parcellation	0	0	0	Imaging	Brain MRI	Other	27434	27434
JAK2	27434_Mean_thickness_of_G_subcallosal_left_hemisphere_2_0__RINT	UKB_CHIP_genes_phenome	ADD-WGR-LR	-0.16631	-0.591377	0.258758	0.443174	0.000291853	35977	35956	21	0	NA	NA	NA	NA	REGENIE_SE=0.216875;MAC=21.000000	RINT	Pass	Yes	No	Mean thickness of G-subcallosal in the left hemisphere generated by parcellation of the white surface using Destrieux (a2009s) parcellation	0	0	0	Imaging	Brain MRI	Other	27434	27434
ASXL1	27434_Mean_thickness_of_G_subcallosal_left_hemisphere_2_0__RINT	UKB_CHIP_genes_phenome	ADD-WGR-LR	-0.0623309	-0.243566	0.118905	0.500264	0.00161214	35977	35861	116	0	NA	NA	NA	NA	REGENIE_SE=0.092469;MAC=116.000000	RINT	Pass	Yes	No	Mean thickness of G-subcallosal in the left hemisphere generated by parcellation of the white surface using Destrieux (a2009s) parcellation	0	0	0	Imaging	Brain MRI	Other	27434	27434
TET2	27434_Mean_thickness_of_G_subcallosal_left_hemisphere_2_0__RINT	UKB_CHIP_genes_phenome	ADD-WGR-LR	0.0335743	-0.0768217	0.14397	0.551125	0.0043778	35977	35662	315	0	NA	NA	NA	NA	REGENIE_SE=0.056326;MAC=315.000000	RINT	Pass	Yes	No	Mean thickness of G-subcallosal in the left hemisphere generated by parcellation of the white surface using Destrieux (a2009s) parcellation	0	0	0	Imaging	Brain MRI	Other	27434	27434
SRSF2	27434_Mean_thickness_of_G_subcallosal_left_hemisphere_2_0__RINT	UKB_CHIP_genes_phenome	ADD-WGR-LR	0.132072	-0.388499	0.652642	0.61901	0.000194569	35977	35963	14	0	NA	NA	NA	NA	REGENIE_SE=0.265602;MAC=14.000000	RINT	Pass	Yes	No	Mean thickness of G-subcallosal in the left hemisphere generated by parcellation of the white surface using Destrieux (a2009s) parcellation	0	0	0	Imaging	Brain MRI	Other	27434	27434
SF3B1	27434_Mean_thickness_of_G_subcallosal_left_hemisphere_2_0__RINT	UKB_CHIP_genes_phenome	ADD-WGR-LR	0.0455061	-0.690448	0.78146	0.90354	9.72844e-05	35977	35970	7	0	NA	NA	NA	NA	REGENIE_SE=0.375493;MAC=7.000000	RINT	Pass	Yes	No	Mean thickness of G-subcallosal in the left hemisphere generated by parcellation of the white surface using Destrieux (a2009s) parcellation	0	0	0	Imaging	Brain MRI	Other	27434	27434
TP53	27434_Mean_thickness_of_G_subcallosal_left_hemisphere_2_0__RINT	UKB_CHIP_genes_phenome	ADD-WGR-LR	0.00217603	-0.413092	0.417444	0.991806	0.000305751	35977	35955	22	0	NA	NA	NA	NA	REGENIE_SE=0.211875;MAC=22.000000	RINT	Pass	Yes	No	Mean thickness of G-subcallosal in the left hemisphere generated by parcellation of the white surface using Destrieux (a2009s) parcellation	0	0	0	Imaging	Brain MRI	Other	27434	27434
SRSF2	27435_Mean_thickness_of_G_temp_sup_G_T_transv_left_hemisphere_2_0__RINT	UKB_CHIP_genes_phenome	ADD-WGR-LR	0.57894	0.0597806	1.0981	0.0288411	0.000194569	35977	35963	14	0	NA	NA	NA	NA	REGENIE_SE=0.264882;MAC=14.000000	RINT	Pass	Yes	No	Mean thickness of G-temp-sup-G-T-transv in the left hemisphere generated by parcellation of the white surface using Destrieux (a2009s) parcellation	0	0	0	Imaging	Brain MRI	Other	27435	27435
DNMT3A	27435_Mean_thickness_of_G_temp_sup_G_T_transv_left_hemisphere_2_0__RINT	UKB_CHIP_genes_phenome	ADD-WGR-LR	-0.0341603	-0.0907826	0.0224621	0.237028	0.0170526	35977	34750	1227	0	NA	NA	NA	NA	REGENIE_SE=0.028889;MAC=1227.000000	RINT	Pass	Yes	No	Mean thickness of G-temp-sup-G-T-transv in the left hemisphere generated by parcellation of the white surface using Destrieux (a2009s) parcellation	0	0	0	Imaging	Brain MRI	Other	27435	27435
CBL	27435_Mean_thickness_of_G_temp_sup_G_T_transv_left_hemisphere_2_0__RINT	UKB_CHIP_genes_phenome	ADD-WGR-LR	-0.370465	-1.16327	0.422335	0.359737	8.33866e-05	35977	35971	6	0	NA	NA	NA	NA	REGENIE_SE=0.404497;MAC=6.000000	RINT	Pass	Yes	No	Mean thickness of G-temp-sup-G-T-transv in the left hemisphere generated by parcellation of the white surface using Destrieux (a2009s) parcellation	0	0	0	Imaging	Brain MRI	Other	27435	27435
TET2	27435_Mean_thickness_of_G_temp_sup_G_T_transv_left_hemisphere_2_0__RINT	UKB_CHIP_genes_phenome	ADD-WGR-LR	0.0402538	-0.069843	0.150351	0.473617	0.0043778	35977	35662	315	0	NA	NA	NA	NA	REGENIE_SE=0.056173;MAC=315.000000	RINT	Pass	Yes	No	Mean thickness of G-temp-sup-G-T-transv in the left hemisphere generated by parcellation of the white surface using Destrieux (a2009s) parcellation	0	0	0	Imaging	Brain MRI	Other	27435	27435
PPM1D	27435_Mean_thickness_of_G_temp_sup_G_T_transv_left_hemisphere_2_0__RINT	UKB_CHIP_genes_phenome	ADD-WGR-LR	-0.111552	-0.418837	0.195734	0.476767	0.000555911	35977	35937	40	0	NA	NA	NA	NA	REGENIE_SE=0.156781;MAC=40.000000	RINT	Pass	Yes	No	Mean thickness of G-temp-sup-G-T-transv in the left hemisphere generated by parcellation of the white surface using Destrieux (a2009s) parcellation	0	0	0	Imaging	Brain MRI	Other	27435	27435
JAK2	27435_Mean_thickness_of_G_temp_sup_G_T_transv_left_hemisphere_2_0__RINT	UKB_CHIP_genes_phenome	ADD-WGR-LR	-0.150055	-0.573971	0.273861	0.487823	0.000291853	35977	35956	21	0	NA	NA	NA	NA	REGENIE_SE=0.216287;MAC=21.000000	RINT	Pass	Yes	No	Mean thickness of G-temp-sup-G-T-transv in the left hemisphere generated by parcellation of the white surface using Destrieux (a2009s) parcellation	0	0	0	Imaging	Brain MRI	Other	27435	27435
ASXL1	27435_Mean_thickness_of_G_temp_sup_G_T_transv_left_hemisphere_2_0__RINT	UKB_CHIP_genes_phenome	ADD-WGR-LR	-0.0565626	-0.237307	0.124182	0.539641	0.00161214	35977	35861	116	0	NA	NA	NA	NA	REGENIE_SE=0.092218;MAC=116.000000	RINT	Pass	Yes	No	Mean thickness of G-temp-sup-G-T-transv in the left hemisphere generated by parcellation of the white surface using Destrieux (a2009s) parcellation	0	0	0	Imaging	Brain MRI	Other	27435	27435
TP53	27435_Mean_thickness_of_G_temp_sup_G_T_transv_left_hemisphere_2_0__RINT	UKB_CHIP_genes_phenome	ADD-WGR-LR	0.129576	-0.284567	0.543719	0.539725	0.000305751	35977	35955	22	0	NA	NA	NA	NA	REGENIE_SE=0.211301;MAC=22.000000	RINT	Pass	Yes	No	Mean thickness of G-temp-sup-G-T-transv in the left hemisphere generated by parcellation of the white surface using Destrieux (a2009s) parcellation	0	0	0	Imaging	Brain MRI	Other	27435	27435
SF3B1	27435_Mean_thickness_of_G_temp_sup_G_T_transv_left_hemisphere_2_0__RINT	UKB_CHIP_genes_phenome	ADD-WGR-LR	-0.163142	-0.897101	0.570817	0.663087	9.72844e-05	35977	35970	7	0	NA	NA	NA	NA	REGENIE_SE=0.374476;MAC=7.000000	RINT	Pass	Yes	No	Mean thickness of G-temp-sup-G-T-transv in the left hemisphere generated by parcellation of the white surface using Destrieux (a2009s) parcellation	0	0	0	Imaging	Brain MRI	Other	27435	27435
GNB1	27435_Mean_thickness_of_G_temp_sup_G_T_transv_left_hemisphere_2_0__RINT	UKB_CHIP_genes_phenome	ADD-WGR-LR	0.119315	-0.419284	0.657913	0.664153	0.000180671	35977	35964	13	0	NA	NA	NA	NA	REGENIE_SE=0.274800;MAC=13.000000	RINT	Pass	Yes	No	Mean thickness of G-temp-sup-G-T-transv in the left hemisphere generated by parcellation of the white surface using Destrieux (a2009s) parcellation	0	0	0	Imaging	Brain MRI	Other	27435	27435
GNAS	27435_Mean_thickness_of_G_temp_sup_G_T_transv_left_hemisphere_2_0__RINT	UKB_CHIP_genes_phenome	ADD-WGR-LR	0.0448584	-0.516114	0.605831	0.875458	0.000166773	35977	35965	12	0	NA	NA	NA	NA	REGENIE_SE=0.286216;MAC=12.000000	RINT	Pass	Yes	No	Mean thickness of G-temp-sup-G-T-transv in the left hemisphere generated by parcellation of the white surface using Destrieux (a2009s) parcellation	0	0	0	Imaging	Brain MRI	Other	27435	27435
SF3B1	27436_Mean_thickness_of_G_temp_sup_Lateral_left_hemisphere_2_0__RINT	UKB_CHIP_genes_phenome	ADD-WGR-LR	-0.714302	-1.44546	0.0168595	0.0555218	9.72844e-05	35977	35970	7	0	NA	NA	NA	NA	REGENIE_SE=0.373048;MAC=7.000000	RINT	Pass	Yes	No	Mean thickness of G-temp-sup-Lateral in the left hemisphere generated by parcellation of the white surface using Destrieux (a2009s) parcellation	0	0	0	Imaging	Brain MRI	Other	27436	27436
DNMT3A	27436_Mean_thickness_of_G_temp_sup_Lateral_left_hemisphere_2_0__RINT	UKB_CHIP_genes_phenome	ADD-WGR-LR	-0.0478408	-0.104247	0.00856571	0.0964466	0.0170526	35977	34750	1227	0	NA	NA	NA	NA	REGENIE_SE=0.028779;MAC=1227.000000	RINT	Pass	Yes	No	Mean thickness of G-temp-sup-Lateral in the left hemisphere generated by parcellation of the white surface using Destrieux (a2009s) parcellation	0	0	0	Imaging	Brain MRI	Other	27436	27436
TET2	27436_Mean_thickness_of_G_temp_sup_Lateral_left_hemisphere_2_0__RINT	UKB_CHIP_genes_phenome	ADD-WGR-LR	0.0789198	-0.0307573	0.188597	0.158445	0.0043778	35977	35662	315	0	NA	NA	NA	NA	REGENIE_SE=0.055959;MAC=315.000000	RINT	Pass	Yes	No	Mean thickness of G-temp-sup-Lateral in the left hemisphere generated by parcellation of the white surface using Destrieux (a2009s) parcellation	0	0	0	Imaging	Brain MRI	Other	27436	27436
PPM1D	27436_Mean_thickness_of_G_temp_sup_Lateral_left_hemisphere_2_0__RINT	UKB_CHIP_genes_phenome	ADD-WGR-LR	0.180855	-0.125259	0.486969	0.246878	0.000555911	35977	35937	40	0	NA	NA	NA	NA	REGENIE_SE=0.156183;MAC=40.000000	RINT	Pass	Yes	No	Mean thickness of G-temp-sup-Lateral in the left hemisphere generated by parcellation of the white surface using Destrieux (a2009s) parcellation	0	0	0	Imaging	Brain MRI	Other	27436	27436
GNAS	27436_Mean_thickness_of_G_temp_sup_Lateral_left_hemisphere_2_0__RINT	UKB_CHIP_genes_phenome	ADD-WGR-LR	0.277528	-0.281307	0.836362	0.330377	0.000166773	35977	35965	12	0	NA	NA	NA	NA	REGENIE_SE=0.285125;MAC=12.000000	RINT	Pass	Yes	No	Mean thickness of G-temp-sup-Lateral in the left hemisphere generated by parcellation of the white surface using Destrieux (a2009s) parcellation	0	0	0	Imaging	Brain MRI	Other	27436	27436
ASXL1	27436_Mean_thickness_of_G_temp_sup_Lateral_left_hemisphere_2_0__RINT	UKB_CHIP_genes_phenome	ADD-WGR-LR	0.0692638	-0.110791	0.249319	0.450873	0.00161214	35977	35861	116	0	NA	NA	NA	NA	REGENIE_SE=0.091867;MAC=116.000000	RINT	Pass	Yes	No	Mean thickness of G-temp-sup-Lateral in the left hemisphere generated by parcellation of the white surface using Destrieux (a2009s) parcellation	0	0	0	Imaging	Brain MRI	Other	27436	27436
SRSF2	27436_Mean_thickness_of_G_temp_sup_Lateral_left_hemisphere_2_0__RINT	UKB_CHIP_genes_phenome	ADD-WGR-LR	0.167352	-0.349828	0.684533	0.52594	0.000194569	35977	35963	14	0	NA	NA	NA	NA	REGENIE_SE=0.263873;MAC=14.000000	RINT	Pass	Yes	No	Mean thickness of G-temp-sup-Lateral in the left hemisphere generated by parcellation of the white surface using Destrieux (a2009s) parcellation	0	0	0	Imaging	Brain MRI	Other	27436	27436
JAK2	27436_Mean_thickness_of_G_temp_sup_Lateral_left_hemisphere_2_0__RINT	UKB_CHIP_genes_phenome	ADD-WGR-LR	0.112919	-0.30938	0.535219	0.600224	0.000291853	35977	35956	21	0	NA	NA	NA	NA	REGENIE_SE=0.215463;MAC=21.000000	RINT	Pass	Yes	No	Mean thickness of G-temp-sup-Lateral in the left hemisphere generated by parcellation of the white surface using Destrieux (a2009s) parcellation	0	0	0	Imaging	Brain MRI	Other	27436	27436
TP53	27436_Mean_thickness_of_G_temp_sup_Lateral_left_hemisphere_2_0__RINT	UKB_CHIP_genes_phenome	ADD-WGR-LR	0.0703496	-0.342215	0.482914	0.738222	0.000305751	35977	35955	22	0	NA	NA	NA	NA	REGENIE_SE=0.210496;MAC=22.000000	RINT	Pass	Yes	No	Mean thickness of G-temp-sup-Lateral in the left hemisphere generated by parcellation of the white surface using Destrieux (a2009s) parcellation	0	0	0	Imaging	Brain MRI	Other	27436	27436
GNB1	27436_Mean_thickness_of_G_temp_sup_Lateral_left_hemisphere_2_0__RINT	UKB_CHIP_genes_phenome	ADD-WGR-LR	0.0332402	-0.503305	0.569786	0.903355	0.000180671	35977	35964	13	0	NA	NA	NA	NA	REGENIE_SE=0.273753;MAC=13.000000	RINT	Pass	Yes	No	Mean thickness of G-temp-sup-Lateral in the left hemisphere generated by parcellation of the white surface using Destrieux (a2009s) parcellation	0	0	0	Imaging	Brain MRI	Other	27436	27436
CBL	27436_Mean_thickness_of_G_temp_sup_Lateral_left_hemisphere_2_0__RINT	UKB_CHIP_genes_phenome	ADD-WGR-LR	0.0366184	-0.75316	0.826397	0.927592	8.33866e-05	35977	35971	6	0	NA	NA	NA	NA	REGENIE_SE=0.402956;MAC=6.000000	RINT	Pass	Yes	No	Mean thickness of G-temp-sup-Lateral in the left hemisphere generated by parcellation of the white surface using Destrieux (a2009s) parcellation	0	0	0	Imaging	Brain MRI	Other	27436	27436
DNMT3A	27437_Mean_thickness_of_G_temp_sup_Plan_polar_left_hemisphere_2_0__RINT	UKB_CHIP_genes_phenome	ADD-WGR-LR	-0.0452262	-0.102016	0.0115632	0.118551	0.0170526	35977	34750	1227	0	NA	NA	NA	NA	REGENIE_SE=0.028975;MAC=1227.000000	RINT	Pass	Yes	No	Mean thickness of G-temp-sup-Plan-polar in the left hemisphere generated by parcellation of the white surface using Destrieux (a2009s) parcellation	0	0	0	Imaging	Brain MRI	Other	27437	27437
CBL	27437_Mean_thickness_of_G_temp_sup_Plan_polar_left_hemisphere_2_0__RINT	UKB_CHIP_genes_phenome	ADD-WGR-LR	-0.425946	-1.22109	0.369194	0.293752	8.33866e-05	35977	35971	6	0	NA	NA	NA	NA	REGENIE_SE=0.405691;MAC=6.000000	RINT	Pass	Yes	No	Mean thickness of G-temp-sup-Plan-polar in the left hemisphere generated by parcellation of the white surface using Destrieux (a2009s) parcellation	0	0	0	Imaging	Brain MRI	Other	27437	27437
PPM1D	27437_Mean_thickness_of_G_temp_sup_Plan_polar_left_hemisphere_2_0__RINT	UKB_CHIP_genes_phenome	ADD-WGR-LR	0.155922	-0.15227	0.464114	0.321395	0.000555911	35977	35937	40	0	NA	NA	NA	NA	REGENIE_SE=0.157244;MAC=40.000000	RINT	Pass	Yes	No	Mean thickness of G-temp-sup-Plan-polar in the left hemisphere generated by parcellation of the white surface using Destrieux (a2009s) parcellation	0	0	0	Imaging	Brain MRI	Other	27437	27437
SRSF2	27437_Mean_thickness_of_G_temp_sup_Plan_polar_left_hemisphere_2_0__RINT	UKB_CHIP_genes_phenome	ADD-WGR-LR	-0.225557	-0.746248	0.295134	0.395864	0.000194569	35977	35963	14	0	NA	NA	NA	NA	REGENIE_SE=0.265664;MAC=14.000000	RINT	Pass	Yes	No	Mean thickness of G-temp-sup-Plan-polar in the left hemisphere generated by parcellation of the white surface using Destrieux (a2009s) parcellation	0	0	0	Imaging	Brain MRI	Other	27437	27437
SF3B1	27437_Mean_thickness_of_G_temp_sup_Plan_polar_left_hemisphere_2_0__RINT	UKB_CHIP_genes_phenome	ADD-WGR-LR	-0.265668	-1.00179	0.470457	0.479348	9.72844e-05	35977	35970	7	0	NA	NA	NA	NA	REGENIE_SE=0.375581;MAC=7.000000	RINT	Pass	Yes	No	Mean thickness of G-temp-sup-Plan-polar in the left hemisphere generated by parcellation of the white surface using Destrieux (a2009s) parcellation	0	0	0	Imaging	Brain MRI	Other	27437	27437
JAK2	27437_Mean_thickness_of_G_temp_sup_Plan_polar_left_hemisphere_2_0__RINT	UKB_CHIP_genes_phenome	ADD-WGR-LR	-0.133051	-0.558218	0.292115	0.539645	0.000291853	35977	35956	21	0	NA	NA	NA	NA	REGENIE_SE=0.216926;MAC=21.000000	RINT	Pass	Yes	No	Mean thickness of G-temp-sup-Plan-polar in the left hemisphere generated by parcellation of the white surface using Destrieux (a2009s) parcellation	0	0	0	Imaging	Brain MRI	Other	27437	27437
GNB1	27437_Mean_thickness_of_G_temp_sup_Plan_polar_left_hemisphere_2_0__RINT	UKB_CHIP_genes_phenome	ADD-WGR-LR	0.153841	-0.386347	0.694028	0.576721	0.000180671	35977	35964	13	0	NA	NA	NA	NA	REGENIE_SE=0.275611;MAC=13.000000	RINT	Pass	Yes	No	Mean thickness of G-temp-sup-Plan-polar in the left hemisphere generated by parcellation of the white surface using Destrieux (a2009s) parcellation	0	0	0	Imaging	Brain MRI	Other	27437	27437
ASXL1	27437_Mean_thickness_of_G_temp_sup_Plan_polar_left_hemisphere_2_0__RINT	UKB_CHIP_genes_phenome	ADD-WGR-LR	-0.0328309	-0.214108	0.148447	0.722615	0.00161214	35977	35861	116	0	NA	NA	NA	NA	REGENIE_SE=0.092490;MAC=116.000000	RINT	Pass	Yes	No	Mean thickness of G-temp-sup-Plan-polar in the left hemisphere generated by parcellation of the white surface using Destrieux (a2009s) parcellation	0	0	0	Imaging	Brain MRI	Other	27437	27437
TP53	27437_Mean_thickness_of_G_temp_sup_Plan_polar_left_hemisphere_2_0__RINT	UKB_CHIP_genes_phenome	ADD-WGR-LR	-0.0261023	-0.441467	0.389262	0.901974	0.000305751	35977	35955	22	0	NA	NA	NA	NA	REGENIE_SE=0.211925;MAC=22.000000	RINT	Pass	Yes	No	Mean thickness of G-temp-sup-Plan-polar in the left hemisphere generated by parcellation of the white surface using Destrieux (a2009s) parcellation	0	0	0	Imaging	Brain MRI	Other	27437	27437
TET2	27437_Mean_thickness_of_G_temp_sup_Plan_polar_left_hemisphere_2_0__RINT	UKB_CHIP_genes_phenome	ADD-WGR-LR	0.00586533	-0.104556	0.116287	0.917083	0.0043778	35977	35662	315	0	NA	NA	NA	NA	REGENIE_SE=0.056339;MAC=315.000000	RINT	Pass	Yes	No	Mean thickness of G-temp-sup-Plan-polar in the left hemisphere generated by parcellation of the white surface using Destrieux (a2009s) parcellation	0	0	0	Imaging	Brain MRI	Other	27437	27437
GNAS	27437_Mean_thickness_of_G_temp_sup_Plan_polar_left_hemisphere_2_0__RINT	UKB_CHIP_genes_phenome	ADD-WGR-LR	0.022483	-0.540145	0.585111	0.937572	0.000166773	35977	35965	12	0	NA	NA	NA	NA	REGENIE_SE=0.287060;MAC=12.000000	RINT	Pass	Yes	No	Mean thickness of G-temp-sup-Plan-polar in the left hemisphere generated by parcellation of the white surface using Destrieux (a2009s) parcellation	0	0	0	Imaging	Brain MRI	Other	27437	27437
TET2	27438_Mean_thickness_of_G_temp_sup_Plan_tempo_left_hemisphere_2_0__RINT	UKB_CHIP_genes_phenome	ADD-WGR-LR	0.0711448	-0.0389599	0.181249	0.205355	0.0043778	35977	35662	315	0	NA	NA	NA	NA	REGENIE_SE=0.056177;MAC=315.000000	RINT	Pass	Yes	No	Mean thickness of G-temp-sup-Plan-tempo in the left hemisphere generated by parcellation of the white surface using Destrieux (a2009s) parcellation	0	0	0	Imaging	Brain MRI	Other	27438	27438
GNAS	27438_Mean_thickness_of_G_temp_sup_Plan_tempo_left_hemisphere_2_0__RINT	UKB_CHIP_genes_phenome	ADD-WGR-LR	0.35511	-0.205903	0.916124	0.214747	0.000166773	35977	35965	12	0	NA	NA	NA	NA	REGENIE_SE=0.286237;MAC=12.000000	RINT	Pass	Yes	No	Mean thickness of G-temp-sup-Plan-tempo in the left hemisphere generated by parcellation of the white surface using Destrieux (a2009s) parcellation	0	0	0	Imaging	Brain MRI	Other	27438	27438
GNB1	27438_Mean_thickness_of_G_temp_sup_Plan_tempo_left_hemisphere_2_0__RINT	UKB_CHIP_genes_phenome	ADD-WGR-LR	0.292648	-0.24599	0.831285	0.286935	0.000180671	35977	35964	13	0	NA	NA	NA	NA	REGENIE_SE=0.274820;MAC=13.000000	RINT	Pass	Yes	No	Mean thickness of G-temp-sup-Plan-tempo in the left hemisphere generated by parcellation of the white surface using Destrieux (a2009s) parcellation	0	0	0	Imaging	Brain MRI	Other	27438	27438
CBL	27438_Mean_thickness_of_G_temp_sup_Plan_tempo_left_hemisphere_2_0__RINT	UKB_CHIP_genes_phenome	ADD-WGR-LR	0.224241	-0.568617	1.0171	0.579354	8.33866e-05	35977	35971	6	0	NA	NA	NA	NA	REGENIE_SE=0.404526;MAC=6.000000	RINT	Pass	Yes	No	Mean thickness of G-temp-sup-Plan-tempo in the left hemisphere generated by parcellation of the white surface using Destrieux (a2009s) parcellation	0	0	0	Imaging	Brain MRI	Other	27438	27438
PPM1D	27438_Mean_thickness_of_G_temp_sup_Plan_tempo_left_hemisphere_2_0__RINT	UKB_CHIP_genes_phenome	ADD-WGR-LR	0.0759429	-0.231364	0.38325	0.628135	0.000555911	35977	35937	40	0	NA	NA	NA	NA	REGENIE_SE=0.156792;MAC=40.000000	RINT	Pass	Yes	No	Mean thickness of G-temp-sup-Plan-tempo in the left hemisphere generated by parcellation of the white surface using Destrieux (a2009s) parcellation	0	0	0	Imaging	Brain MRI	Other	27438	27438
ASXL1	27438_Mean_thickness_of_G_temp_sup_Plan_tempo_left_hemisphere_2_0__RINT	UKB_CHIP_genes_phenome	ADD-WGR-LR	0.040498	-0.140259	0.221255	0.660572	0.00161214	35977	35861	116	0	NA	NA	NA	NA	REGENIE_SE=0.092225;MAC=116.000000	RINT	Pass	Yes	No	Mean thickness of G-temp-sup-Plan-tempo in the left hemisphere generated by parcellation of the white surface using Destrieux (a2009s) parcellation	0	0	0	Imaging	Brain MRI	Other	27438	27438
SF3B1	27438_Mean_thickness_of_G_temp_sup_Plan_tempo_left_hemisphere_2_0__RINT	UKB_CHIP_genes_phenome	ADD-WGR-LR	0.151504	-0.582508	0.885516	0.68581	9.72844e-05	35977	35970	7	0	NA	NA	NA	NA	REGENIE_SE=0.374503;MAC=7.000000	RINT	Pass	Yes	No	Mean thickness of G-temp-sup-Plan-tempo in the left hemisphere generated by parcellation of the white surface using Destrieux (a2009s) parcellation	0	0	0	Imaging	Brain MRI	Other	27438	27438
SRSF2	27438_Mean_thickness_of_G_temp_sup_Plan_tempo_left_hemisphere_2_0__RINT	UKB_CHIP_genes_phenome	ADD-WGR-LR	-0.0966129	-0.61581	0.422584	0.715326	0.000194569	35977	35963	14	0	NA	NA	NA	NA	REGENIE_SE=0.264901;MAC=14.000000	RINT	Pass	Yes	No	Mean thickness of G-temp-sup-Plan-tempo in the left hemisphere generated by parcellation of the white surface using Destrieux (a2009s) parcellation	0	0	0	Imaging	Brain MRI	Other	27438	27438
JAK2	27438_Mean_thickness_of_G_temp_sup_Plan_tempo_left_hemisphere_2_0__RINT	UKB_CHIP_genes_phenome	ADD-WGR-LR	0.0537868	-0.370159	0.477733	0.803621	0.000291853	35977	35956	21	0	NA	NA	NA	NA	REGENIE_SE=0.216303;MAC=21.000000	RINT	Pass	Yes	No	Mean thickness of G-temp-sup-Plan-tempo in the left hemisphere generated by parcellation of the white surface using Destrieux (a2009s) parcellation	0	0	0	Imaging	Brain MRI	Other	27438	27438
DNMT3A	27438_Mean_thickness_of_G_temp_sup_Plan_tempo_left_hemisphere_2_0__RINT	UKB_CHIP_genes_phenome	ADD-WGR-LR	-0.00650168	-0.0631281	0.0501248	0.82195	0.0170526	35977	34750	1227	0	NA	NA	NA	NA	REGENIE_SE=0.028892;MAC=1227.000000	RINT	Pass	Yes	No	Mean thickness of G-temp-sup-Plan-tempo in the left hemisphere generated by parcellation of the white surface using Destrieux (a2009s) parcellation	0	0	0	Imaging	Brain MRI	Other	27438	27438
TP53	27438_Mean_thickness_of_G_temp_sup_Plan_tempo_left_hemisphere_2_0__RINT	UKB_CHIP_genes_phenome	ADD-WGR-LR	-0.0393451	-0.453518	0.374827	0.852295	0.000305751	35977	35955	22	0	NA	NA	NA	NA	REGENIE_SE=0.211316;MAC=22.000000	RINT	Pass	Yes	No	Mean thickness of G-temp-sup-Plan-tempo in the left hemisphere generated by parcellation of the white surface using Destrieux (a2009s) parcellation	0	0	0	Imaging	Brain MRI	Other	27438	27438
DNMT3A	27439_Mean_thickness_of_G_temporal_inf_left_hemisphere_2_0__RINT	UKB_CHIP_genes_phenome	ADD-WGR-LR	-0.0476179	-0.104306	0.00907057	0.0996906	0.0170526	35977	34750	1227	0	NA	NA	NA	NA	REGENIE_SE=0.028923;MAC=1227.000000	RINT	Pass	Yes	No	Mean thickness of G-temporal-inf in the left hemisphere generated by parcellation of the white surface using Destrieux (a2009s) parcellation	0	0	0	Imaging	Brain MRI	Other	27439	27439
TET2	27439_Mean_thickness_of_G_temporal_inf_left_hemisphere_2_0__RINT	UKB_CHIP_genes_phenome	ADD-WGR-LR	0.0870596	-0.0231657	0.197285	0.121612	0.0043778	35977	35662	315	0	NA	NA	NA	NA	REGENIE_SE=0.056238;MAC=315.000000	RINT	Pass	Yes	No	Mean thickness of G-temporal-inf in the left hemisphere generated by parcellation of the white surface using Destrieux (a2009s) parcellation	0	0	0	Imaging	Brain MRI	Other	27439	27439
GNAS	27439_Mean_thickness_of_G_temporal_inf_left_hemisphere_2_0__RINT	UKB_CHIP_genes_phenome	ADD-WGR-LR	0.439762	-0.121866	1.00139	0.124863	0.000166773	35977	35965	12	0	NA	NA	NA	NA	REGENIE_SE=0.286550;MAC=12.000000	RINT	Pass	Yes	No	Mean thickness of G-temporal-inf in the left hemisphere generated by parcellation of the white surface using Destrieux (a2009s) parcellation	0	0	0	Imaging	Brain MRI	Other	27439	27439
JAK2	27439_Mean_thickness_of_G_temporal_inf_left_hemisphere_2_0__RINT	UKB_CHIP_genes_phenome	ADD-WGR-LR	-0.287978	-0.712389	0.136433	0.183549	0.000291853	35977	35956	21	0	NA	NA	NA	NA	REGENIE_SE=0.216540;MAC=21.000000	RINT	Pass	Yes	No	Mean thickness of G-temporal-inf in the left hemisphere generated by parcellation of the white surface using Destrieux (a2009s) parcellation	0	0	0	Imaging	Brain MRI	Other	27439	27439
SF3B1	27439_Mean_thickness_of_G_temporal_inf_left_hemisphere_2_0__RINT	UKB_CHIP_genes_phenome	ADD-WGR-LR	-0.469353	-1.20417	0.265463	0.210607	9.72844e-05	35977	35970	7	0	NA	NA	NA	NA	REGENIE_SE=0.374913;MAC=7.000000	RINT	Pass	Yes	No	Mean thickness of G-temporal-inf in the left hemisphere generated by parcellation of the white surface using Destrieux (a2009s) parcellation	0	0	0	Imaging	Brain MRI	Other	27439	27439
SRSF2	27439_Mean_thickness_of_G_temporal_inf_left_hemisphere_2_0__RINT	UKB_CHIP_genes_phenome	ADD-WGR-LR	0.279124	-0.240641	0.79889	0.292552	0.000194569	35977	35963	14	0	NA	NA	NA	NA	REGENIE_SE=0.265192;MAC=14.000000	RINT	Pass	Yes	No	Mean thickness of G-temporal-inf in the left hemisphere generated by parcellation of the white surface using Destrieux (a2009s) parcellation	0	0	0	Imaging	Brain MRI	Other	27439	27439
TP53	27439_Mean_thickness_of_G_temporal_inf_left_hemisphere_2_0__RINT	UKB_CHIP_genes_phenome	ADD-WGR-LR	0.20391	-0.210716	0.618537	0.335098	0.000305751	35977	35955	22	0	NA	NA	NA	NA	REGENIE_SE=0.211548;MAC=22.000000	RINT	Pass	Yes	No	Mean thickness of G-temporal-inf in the left hemisphere generated by parcellation of the white surface using Destrieux (a2009s) parcellation	0	0	0	Imaging	Brain MRI	Other	27439	27439
CBL	27439_Mean_thickness_of_G_temporal_inf_left_hemisphere_2_0__RINT	UKB_CHIP_genes_phenome	ADD-WGR-LR	0.230944	-0.562782	1.02467	0.568492	8.33866e-05	35977	35971	6	0	NA	NA	NA	NA	REGENIE_SE=0.404970;MAC=6.000000	RINT	Pass	Yes	No	Mean thickness of G-temporal-inf in the left hemisphere generated by parcellation of the white surface using Destrieux (a2009s) parcellation	0	0	0	Imaging	Brain MRI	Other	27439	27439
ASXL1	27439_Mean_thickness_of_G_temporal_inf_left_hemisphere_2_0__RINT	UKB_CHIP_genes_phenome	ADD-WGR-LR	0.0449708	-0.135985	0.225926	0.626196	0.00161214	35977	35861	116	0	NA	NA	NA	NA	REGENIE_SE=0.092326;MAC=116.000000	RINT	Pass	Yes	No	Mean thickness of G-temporal-inf in the left hemisphere generated by parcellation of the white surface using Destrieux (a2009s) parcellation	0	0	0	Imaging	Brain MRI	Other	27439	27439
PPM1D	27439_Mean_thickness_of_G_temporal_inf_left_hemisphere_2_0__RINT	UKB_CHIP_genes_phenome	ADD-WGR-LR	-0.0273854	-0.335029	0.280259	0.861497	0.000555911	35977	35937	40	0	NA	NA	NA	NA	REGENIE_SE=0.156964;MAC=40.000000	RINT	Pass	Yes	No	Mean thickness of G-temporal-inf in the left hemisphere generated by parcellation of the white surface using Destrieux (a2009s) parcellation	0	0	0	Imaging	Brain MRI	Other	27439	27439
GNB1	27439_Mean_thickness_of_G_temporal_inf_left_hemisphere_2_0__RINT	UKB_CHIP_genes_phenome	ADD-WGR-LR	0.0317393	-0.507488	0.570967	0.908156	0.000180671	35977	35964	13	0	NA	NA	NA	NA	REGENIE_SE=0.275121;MAC=13.000000	RINT	Pass	Yes	No	Mean thickness of G-temporal-inf in the left hemisphere generated by parcellation of the white surface using Destrieux (a2009s) parcellation	0	0	0	Imaging	Brain MRI	Other	27439	27439
SRSF2	27440_Mean_thickness_of_G_temporal_middle_left_hemisphere_2_0__RINT	UKB_CHIP_genes_phenome	ADD-WGR-LR	-0.386746	-0.905657	0.132166	0.14408	0.000194569	35977	35963	14	0	NA	NA	NA	NA	REGENIE_SE=0.264755;MAC=14.000000	RINT	Pass	Yes	No	Mean thickness of G-temporal-middle in the left hemisphere generated by parcellation of the white surface using Destrieux (a2009s) parcellation	0	0	0	Imaging	Brain MRI	Other	27440	27440
SF3B1	27440_Mean_thickness_of_G_temporal_middle_left_hemisphere_2_0__RINT	UKB_CHIP_genes_phenome	ADD-WGR-LR	-0.450184	-1.18379	0.283424	0.229074	9.72844e-05	35977	35970	7	0	NA	NA	NA	NA	REGENIE_SE=0.374297;MAC=7.000000	RINT	Pass	Yes	No	Mean thickness of G-temporal-middle in the left hemisphere generated by parcellation of the white surface using Destrieux (a2009s) parcellation	0	0	0	Imaging	Brain MRI	Other	27440	27440
DNMT3A	27440_Mean_thickness_of_G_temporal_middle_left_hemisphere_2_0__RINT	UKB_CHIP_genes_phenome	ADD-WGR-LR	-0.0334478	-0.0900431	0.0231475	0.246726	0.0170526	35977	34750	1227	0	NA	NA	NA	NA	REGENIE_SE=0.028876;MAC=1227.000000	RINT	Pass	Yes	No	Mean thickness of G-temporal-middle in the left hemisphere generated by parcellation of the white surface using Destrieux (a2009s) parcellation	0	0	0	Imaging	Brain MRI	Other	27440	27440
GNAS	27440_Mean_thickness_of_G_temporal_middle_left_hemisphere_2_0__RINT	UKB_CHIP_genes_phenome	ADD-WGR-LR	0.238584	-0.32212	0.799289	0.404292	0.000166773	35977	35965	12	0	NA	NA	NA	NA	REGENIE_SE=0.286079;MAC=12.000000	RINT	Pass	Yes	No	Mean thickness of G-temporal-middle in the left hemisphere generated by parcellation of the white surface using Destrieux (a2009s) parcellation	0	0	0	Imaging	Brain MRI	Other	27440	27440
TP53	27440_Mean_thickness_of_G_temporal_middle_left_hemisphere_2_0__RINT	UKB_CHIP_genes_phenome	ADD-WGR-LR	0.169889	-0.244056	0.583834	0.421167	0.000305751	35977	35955	22	0	NA	NA	NA	NA	REGENIE_SE=0.211200;MAC=22.000000	RINT	Pass	Yes	No	Mean thickness of G-temporal-middle in the left hemisphere generated by parcellation of the white surface using Destrieux (a2009s) parcellation	0	0	0	Imaging	Brain MRI	Other	27440	27440
CBL	27440_Mean_thickness_of_G_temporal_middle_left_hemisphere_2_0__RINT	UKB_CHIP_genes_phenome	ADD-WGR-LR	-0.143607	-0.936029	0.648814	0.722442	8.33866e-05	35977	35971	6	0	NA	NA	NA	NA	REGENIE_SE=0.404304;MAC=6.000000	RINT	Pass	Yes	No	Mean thickness of G-temporal-middle in the left hemisphere generated by parcellation of the white surface using Destrieux (a2009s) parcellation	0	0	0	Imaging	Brain MRI	Other	27440	27440
JAK2	27440_Mean_thickness_of_G_temporal_middle_left_hemisphere_2_0__RINT	UKB_CHIP_genes_phenome	ADD-WGR-LR	-0.0590093	-0.482722	0.364704	0.784885	0.000291853	35977	35956	21	0	NA	NA	NA	NA	REGENIE_SE=0.216184;MAC=21.000000	RINT	Pass	Yes	No	Mean thickness of G-temporal-middle in the left hemisphere generated by parcellation of the white surface using Destrieux (a2009s) parcellation	0	0	0	Imaging	Brain MRI	Other	27440	27440
PPM1D	27440_Mean_thickness_of_G_temporal_middle_left_hemisphere_2_0__RINT	UKB_CHIP_genes_phenome	ADD-WGR-LR	-0.0418285	-0.348967	0.26531	0.789528	0.000555911	35977	35937	40	0	NA	NA	NA	NA	REGENIE_SE=0.156706;MAC=40.000000	RINT	Pass	Yes	No	Mean thickness of G-temporal-middle in the left hemisphere generated by parcellation of the white surface using Destrieux (a2009s) parcellation	0	0	0	Imaging	Brain MRI	Other	27440	27440
TET2	27440_Mean_thickness_of_G_temporal_middle_left_hemisphere_2_0__RINT	UKB_CHIP_genes_phenome	ADD-WGR-LR	0.0143712	-0.0956729	0.124415	0.79798	0.0043778	35977	35662	315	0	NA	NA	NA	NA	REGENIE_SE=0.056146;MAC=315.000000	RINT	Pass	Yes	No	Mean thickness of G-temporal-middle in the left hemisphere generated by parcellation of the white surface using Destrieux (a2009s) parcellation	0	0	0	Imaging	Brain MRI	Other	27440	27440
ASXL1	27440_Mean_thickness_of_G_temporal_middle_left_hemisphere_2_0__RINT	UKB_CHIP_genes_phenome	ADD-WGR-LR	-0.0195224	-0.20018	0.161135	0.832264	0.00161214	35977	35861	116	0	NA	NA	NA	NA	REGENIE_SE=0.092174;MAC=116.000000	RINT	Pass	Yes	No	Mean thickness of G-temporal-middle in the left hemisphere generated by parcellation of the white surface using Destrieux (a2009s) parcellation	0	0	0	Imaging	Brain MRI	Other	27440	27440
GNB1	27440_Mean_thickness_of_G_temporal_middle_left_hemisphere_2_0__RINT	UKB_CHIP_genes_phenome	ADD-WGR-LR	-0.0437547	-0.582096	0.494586	0.873433	0.000180671	35977	35964	13	0	NA	NA	NA	NA	REGENIE_SE=0.274669;MAC=13.000000	RINT	Pass	Yes	No	Mean thickness of G-temporal-middle in the left hemisphere generated by parcellation of the white surface using Destrieux (a2009s) parcellation	0	0	0	Imaging	Brain MRI	Other	27440	27440
CBL	27441_Mean_thickness_of_Lat_Fis_ant_Horizont_left_hemisphere_2_0__RINT	UKB_CHIP_genes_phenome	ADD-WGR-LR	-0.702539	-1.49992	0.0948444	0.0841969	8.33866e-05	35977	35971	6	0	NA	NA	NA	NA	REGENIE_SE=0.406836;MAC=6.000000	RINT	Pass	Yes	No	Mean thickness of Lat-Fis-ant-Horizont in the left hemisphere generated by parcellation of the white surface using Destrieux (a2009s) parcellation	0	0	0	Imaging	Brain MRI	Other	27441	27441
JAK2	27441_Mean_thickness_of_Lat_Fis_ant_Horizont_left_hemisphere_2_0__RINT	UKB_CHIP_genes_phenome	ADD-WGR-LR	-0.253357	-0.679724	0.173009	0.244157	0.000291853	35977	35956	21	0	NA	NA	NA	NA	REGENIE_SE=0.217538;MAC=21.000000	RINT	Pass	Yes	No	Mean thickness of Lat-Fis-ant-Horizont in the left hemisphere generated by parcellation of the white surface using Destrieux (a2009s) parcellation	0	0	0	Imaging	Brain MRI	Other	27441	27441
GNB1	27441_Mean_thickness_of_Lat_Fis_ant_Horizont_left_hemisphere_2_0__RINT	UKB_CHIP_genes_phenome	ADD-WGR-LR	-0.298258	-0.83997	0.243455	0.280533	0.000180671	35977	35964	13	0	NA	NA	NA	NA	REGENIE_SE=0.276389;MAC=13.000000	RINT	Pass	Yes	No	Mean thickness of Lat-Fis-ant-Horizont in the left hemisphere generated by parcellation of the white surface using Destrieux (a2009s) parcellation	0	0	0	Imaging	Brain MRI	Other	27441	27441
TP53	27441_Mean_thickness_of_Lat_Fis_ant_Horizont_left_hemisphere_2_0__RINT	UKB_CHIP_genes_phenome	ADD-WGR-LR	-0.20508	-0.621617	0.211457	0.334556	0.000305751	35977	35955	22	0	NA	NA	NA	NA	REGENIE_SE=0.212523;MAC=22.000000	RINT	Pass	Yes	No	Mean thickness of Lat-Fis-ant-Horizont in the left hemisphere generated by parcellation of the white surface using Destrieux (a2009s) parcellation	0	0	0	Imaging	Brain MRI	Other	27441	27441
TET2	27441_Mean_thickness_of_Lat_Fis_ant_Horizont_left_hemisphere_2_0__RINT	UKB_CHIP_genes_phenome	ADD-WGR-LR	-0.0512108	-0.161944	0.0595225	0.364712	0.0043778	35977	35662	315	0	NA	NA	NA	NA	REGENIE_SE=0.056498;MAC=315.000000	RINT	Pass	Yes	No	Mean thickness of Lat-Fis-ant-Horizont in the left hemisphere generated by parcellation of the white surface using Destrieux (a2009s) parcellation	0	0	0	Imaging	Brain MRI	Other	27441	27441
PPM1D	27441_Mean_thickness_of_Lat_Fis_ant_Horizont_left_hemisphere_2_0__RINT	UKB_CHIP_genes_phenome	ADD-WGR-LR	0.11186	-0.197202	0.420922	0.47809	0.000555911	35977	35937	40	0	NA	NA	NA	NA	REGENIE_SE=0.157687;MAC=40.000000	RINT	Pass	Yes	No	Mean thickness of Lat-Fis-ant-Horizont in the left hemisphere generated by parcellation of the white surface using Destrieux (a2009s) parcellation	0	0	0	Imaging	Brain MRI	Other	27441	27441
SRSF2	27441_Mean_thickness_of_Lat_Fis_ant_Horizont_left_hemisphere_2_0__RINT	UKB_CHIP_genes_phenome	ADD-WGR-LR	-0.158677	-0.680838	0.363484	0.551439	0.000194569	35977	35963	14	0	NA	NA	NA	NA	REGENIE_SE=0.266414;MAC=14.000000	RINT	Pass	Yes	No	Mean thickness of Lat-Fis-ant-Horizont in the left hemisphere generated by parcellation of the white surface using Destrieux (a2009s) parcellation	0	0	0	Imaging	Brain MRI	Other	27441	27441
SF3B1	27441_Mean_thickness_of_Lat_Fis_ant_Horizont_left_hemisphere_2_0__RINT	UKB_CHIP_genes_phenome	ADD-WGR-LR	-0.175541	-0.913743	0.562661	0.641165	9.72844e-05	35977	35970	7	0	NA	NA	NA	NA	REGENIE_SE=0.376641;MAC=7.000000	RINT	Pass	Yes	No	Mean thickness of Lat-Fis-ant-Horizont in the left hemisphere generated by parcellation of the white surface using Destrieux (a2009s) parcellation	0	0	0	Imaging	Brain MRI	Other	27441	27441
GNAS	27441_Mean_thickness_of_Lat_Fis_ant_Horizont_left_hemisphere_2_0__RINT	UKB_CHIP_genes_phenome	ADD-WGR-LR	-0.125224	-0.68944	0.438992	0.663562	0.000166773	35977	35965	12	0	NA	NA	NA	NA	REGENIE_SE=0.287871;MAC=12.000000	RINT	Pass	Yes	No	Mean thickness of Lat-Fis-ant-Horizont in the left hemisphere generated by parcellation of the white surface using Destrieux (a2009s) parcellation	0	0	0	Imaging	Brain MRI	Other	27441	27441
DNMT3A	27441_Mean_thickness_of_Lat_Fis_ant_Horizont_left_hemisphere_2_0__RINT	UKB_CHIP_genes_phenome	ADD-WGR-LR	-0.00920513	-0.0661548	0.0477446	0.751395	0.0170526	35977	34750	1227	0	NA	NA	NA	NA	REGENIE_SE=0.029057;MAC=1227.000000	RINT	Pass	Yes	No	Mean thickness of Lat-Fis-ant-Horizont in the left hemisphere generated by parcellation of the white surface using Destrieux (a2009s) parcellation	0	0	0	Imaging	Brain MRI	Other	27441	27441
ASXL1	27441_Mean_thickness_of_Lat_Fis_ant_Horizont_left_hemisphere_2_0__RINT	UKB_CHIP_genes_phenome	ADD-WGR-LR	0.0279372	-0.153852	0.209726	0.763257	0.00161214	35977	35861	116	0	NA	NA	NA	NA	REGENIE_SE=0.092751;MAC=116.000000	RINT	Pass	Yes	No	Mean thickness of Lat-Fis-ant-Horizont in the left hemisphere generated by parcellation of the white surface using Destrieux (a2009s) parcellation	0	0	0	Imaging	Brain MRI	Other	27441	27441
GNB1	27442_Mean_thickness_of_Lat_Fis_ant_Vertical_left_hemisphere_2_0__RINT	UKB_CHIP_genes_phenome	ADD-WGR-LR	0.475612	-0.0642567	1.01548	0.0842245	0.000180671	35977	35964	13	0	NA	NA	NA	NA	REGENIE_SE=0.275448;MAC=13.000000	RINT	Pass	Yes	No	Mean thickness of Lat-Fis-ant-Vertical in the left hemisphere generated by parcellation of the white surface using Destrieux (a2009s) parcellation	0	0	0	Imaging	Brain MRI	Other	27442	27442
PPM1D	27442_Mean_thickness_of_Lat_Fis_ant_Vertical_left_hemisphere_2_0__RINT	UKB_CHIP_genes_phenome	ADD-WGR-LR	-0.27014	-0.57815	0.0378693	0.0856163	0.000555911	35977	35937	40	0	NA	NA	NA	NA	REGENIE_SE=0.157151;MAC=40.000000	RINT	Pass	Yes	No	Mean thickness of Lat-Fis-ant-Vertical in the left hemisphere generated by parcellation of the white surface using Destrieux (a2009s) parcellation	0	0	0	Imaging	Brain MRI	Other	27442	27442
TET2	27442_Mean_thickness_of_Lat_Fis_ant_Vertical_left_hemisphere_2_0__RINT	UKB_CHIP_genes_phenome	ADD-WGR-LR	-0.0696445	-0.180001	0.0407118	0.216121	0.0043778	35977	35662	315	0	NA	NA	NA	NA	REGENIE_SE=0.056305;MAC=315.000000	RINT	Pass	Yes	No	Mean thickness of Lat-Fis-ant-Vertical in the left hemisphere generated by parcellation of the white surface using Destrieux (a2009s) parcellation	0	0	0	Imaging	Brain MRI	Other	27442	27442
SRSF2	27442_Mean_thickness_of_Lat_Fis_ant_Vertical_left_hemisphere_2_0__RINT	UKB_CHIP_genes_phenome	ADD-WGR-LR	-0.290519	-0.810903	0.229864	0.273864	0.000194569	35977	35963	14	0	NA	NA	NA	NA	REGENIE_SE=0.265507;MAC=14.000000	RINT	Pass	Yes	No	Mean thickness of Lat-Fis-ant-Vertical in the left hemisphere generated by parcellation of the white surface using Destrieux (a2009s) parcellation	0	0	0	Imaging	Brain MRI	Other	27442	27442
CBL	27442_Mean_thickness_of_Lat_Fis_ant_Vertical_left_hemisphere_2_0__RINT	UKB_CHIP_genes_phenome	ADD-WGR-LR	0.426518	-0.368151	1.22119	0.292818	8.33866e-05	35977	35971	6	0	NA	NA	NA	NA	REGENIE_SE=0.405451;MAC=6.000000	RINT	Pass	Yes	No	Mean thickness of Lat-Fis-ant-Vertical in the left hemisphere generated by parcellation of the white surface using Destrieux (a2009s) parcellation	0	0	0	Imaging	Brain MRI	Other	27442	27442
SF3B1	27442_Mean_thickness_of_Lat_Fis_ant_Vertical_left_hemisphere_2_0__RINT	UKB_CHIP_genes_phenome	ADD-WGR-LR	-0.364963	-1.10065	0.370727	0.330899	9.72844e-05	35977	35970	7	0	NA	NA	NA	NA	REGENIE_SE=0.375359;MAC=7.000000	RINT	Pass	Yes	No	Mean thickness of Lat-Fis-ant-Vertical in the left hemisphere generated by parcellation of the white surface using Destrieux (a2009s) parcellation	0	0	0	Imaging	Brain MRI	Other	27442	27442
JAK2	27442_Mean_thickness_of_Lat_Fis_ant_Vertical_left_hemisphere_2_0__RINT	UKB_CHIP_genes_phenome	ADD-WGR-LR	-0.172683	-0.597599	0.252232	0.42573	0.000291853	35977	35956	21	0	NA	NA	NA	NA	REGENIE_SE=0.216797;MAC=21.000000	RINT	Pass	Yes	No	Mean thickness of Lat-Fis-ant-Vertical in the left hemisphere generated by parcellation of the white surface using Destrieux (a2009s) parcellation	0	0	0	Imaging	Brain MRI	Other	27442	27442
DNMT3A	27442_Mean_thickness_of_Lat_Fis_ant_Vertical_left_hemisphere_2_0__RINT	UKB_CHIP_genes_phenome	ADD-WGR-LR	-0.0209887	-0.0777446	0.0357672	0.46857	0.0170526	35977	34750	1227	0	NA	NA	NA	NA	REGENIE_SE=0.028958;MAC=1227.000000	RINT	Pass	Yes	No	Mean thickness of Lat-Fis-ant-Vertical in the left hemisphere generated by parcellation of the white surface using Destrieux (a2009s) parcellation	0	0	0	Imaging	Brain MRI	Other	27442	27442
GNAS	27442_Mean_thickness_of_Lat_Fis_ant_Vertical_left_hemisphere_2_0__RINT	UKB_CHIP_genes_phenome	ADD-WGR-LR	-0.193922	-0.756218	0.368373	0.499076	0.000166773	35977	35965	12	0	NA	NA	NA	NA	REGENIE_SE=0.286891;MAC=12.000000	RINT	Pass	Yes	No	Mean thickness of Lat-Fis-ant-Vertical in the left hemisphere generated by parcellation of the white surface using Destrieux (a2009s) parcellation	0	0	0	Imaging	Brain MRI	Other	27442	27442
ASXL1	27442_Mean_thickness_of_Lat_Fis_ant_Vertical_left_hemisphere_2_0__RINT	UKB_CHIP_genes_phenome	ADD-WGR-LR	0.0543164	-0.126854	0.235487	0.556792	0.00161214	35977	35861	116	0	NA	NA	NA	NA	REGENIE_SE=0.092436;MAC=116.000000	RINT	Pass	Yes	No	Mean thickness of Lat-Fis-ant-Vertical in the left hemisphere generated by parcellation of the white surface using Destrieux (a2009s) parcellation	0	0	0	Imaging	Brain MRI	Other	27442	27442
TP53	27442_Mean_thickness_of_Lat_Fis_ant_Vertical_left_hemisphere_2_0__RINT	UKB_CHIP_genes_phenome	ADD-WGR-LR	0.0775015	-0.337618	0.492621	0.714425	0.000305751	35977	35955	22	0	NA	NA	NA	NA	REGENIE_SE=0.211799;MAC=22.000000	RINT	Pass	Yes	No	Mean thickness of Lat-Fis-ant-Vertical in the left hemisphere generated by parcellation of the white surface using Destrieux (a2009s) parcellation	0	0	0	Imaging	Brain MRI	Other	27442	27442
PPM1D	27443_Mean_thickness_of_Lat_Fis_post_left_hemisphere_2_0__RINT	UKB_CHIP_genes_phenome	ADD-WGR-LR	-0.292081	-0.59899	0.0148274	0.062143	0.000555911	35977	35937	40	0	NA	NA	NA	NA	REGENIE_SE=0.156589;MAC=40.000000	RINT	Pass	Yes	No	Mean thickness of Lat-Fis-post in the left hemisphere generated by parcellation of the white surface using Destrieux (a2009s) parcellation	0	0	0	Imaging	Brain MRI	Other	27443	27443
GNAS	27443_Mean_thickness_of_Lat_Fis_post_left_hemisphere_2_0__RINT	UKB_CHIP_genes_phenome	ADD-WGR-LR	0.361488	-0.198798	0.921773	0.206037	0.000166773	35977	35965	12	0	NA	NA	NA	NA	REGENIE_SE=0.285865;MAC=12.000000	RINT	Pass	Yes	No	Mean thickness of Lat-Fis-post in the left hemisphere generated by parcellation of the white surface using Destrieux (a2009s) parcellation	0	0	0	Imaging	Brain MRI	Other	27443	27443
GNB1	27443_Mean_thickness_of_Lat_Fis_post_left_hemisphere_2_0__RINT	UKB_CHIP_genes_phenome	ADD-WGR-LR	-0.325607	-0.863546	0.212331	0.235488	0.000180671	35977	35964	13	0	NA	NA	NA	NA	REGENIE_SE=0.274464;MAC=13.000000	RINT	Pass	Yes	No	Mean thickness of Lat-Fis-post in the left hemisphere generated by parcellation of the white surface using Destrieux (a2009s) parcellation	0	0	0	Imaging	Brain MRI	Other	27443	27443
CBL	27443_Mean_thickness_of_Lat_Fis_post_left_hemisphere_2_0__RINT	UKB_CHIP_genes_phenome	ADD-WGR-LR	-0.369865	-1.16169	0.421965	0.359928	8.33866e-05	35977	35971	6	0	NA	NA	NA	NA	REGENIE_SE=0.404002;MAC=6.000000	RINT	Pass	Yes	No	Mean thickness of Lat-Fis-post in the left hemisphere generated by parcellation of the white surface using Destrieux (a2009s) parcellation	0	0	0	Imaging	Brain MRI	Other	27443	27443
JAK2	27443_Mean_thickness_of_Lat_Fis_post_left_hemisphere_2_0__RINT	UKB_CHIP_genes_phenome	ADD-WGR-LR	-0.152276	-0.575672	0.271121	0.480869	0.000291853	35977	35956	21	0	NA	NA	NA	NA	REGENIE_SE=0.216023;MAC=21.000000	RINT	Pass	Yes	No	Mean thickness of Lat-Fis-post in the left hemisphere generated by parcellation of the white surface using Destrieux (a2009s) parcellation	0	0	0	Imaging	Brain MRI	Other	27443	27443
DNMT3A	27443_Mean_thickness_of_Lat_Fis_post_left_hemisphere_2_0__RINT	UKB_CHIP_genes_phenome	ADD-WGR-LR	-0.0169493	-0.0735023	0.0396037	0.556925	0.0170526	35977	34750	1227	0	NA	NA	NA	NA	REGENIE_SE=0.028854;MAC=1227.000000	RINT	Pass	Yes	No	Mean thickness of Lat-Fis-post in the left hemisphere generated by parcellation of the white surface using Destrieux (a2009s) parcellation	0	0	0	Imaging	Brain MRI	Other	27443	27443
ASXL1	27443_Mean_thickness_of_Lat_Fis_post_left_hemisphere_2_0__RINT	UKB_CHIP_genes_phenome	ADD-WGR-LR	0.0393431	-0.14118	0.219866	0.669267	0.00161214	35977	35861	116	0	NA	NA	NA	NA	REGENIE_SE=0.092105;MAC=116.000000	RINT	Pass	Yes	No	Mean thickness of Lat-Fis-post in the left hemisphere generated by parcellation of the white surface using Destrieux (a2009s) parcellation	0	0	0	Imaging	Brain MRI	Other	27443	27443
SRSF2	27443_Mean_thickness_of_Lat_Fis_post_left_hemisphere_2_0__RINT	UKB_CHIP_genes_phenome	ADD-WGR-LR	-0.107369	-0.625892	0.411155	0.684859	0.000194569	35977	35963	14	0	NA	NA	NA	NA	REGENIE_SE=0.264558;MAC=14.000000	RINT	Pass	Yes	No	Mean thickness of Lat-Fis-post in the left hemisphere generated by parcellation of the white surface using Destrieux (a2009s) parcellation	0	0	0	Imaging	Brain MRI	Other	27443	27443
SF3B1	27443_Mean_thickness_of_Lat_Fis_post_left_hemisphere_2_0__RINT	UKB_CHIP_genes_phenome	ADD-WGR-LR	0.101243	-0.631817	0.834303	0.786629	9.72844e-05	35977	35970	7	0	NA	NA	NA	NA	REGENIE_SE=0.374017;MAC=7.000000	RINT	Pass	Yes	No	Mean thickness of Lat-Fis-post in the left hemisphere generated by parcellation of the white surface using Destrieux (a2009s) parcellation	0	0	0	Imaging	Brain MRI	Other	27443	27443
TET2	27443_Mean_thickness_of_Lat_Fis_post_left_hemisphere_2_0__RINT	UKB_CHIP_genes_phenome	ADD-WGR-LR	0.00308264	-0.106879	0.113045	0.956182	0.0043778	35977	35662	315	0	NA	NA	NA	NA	REGENIE_SE=0.056104;MAC=315.000000	RINT	Pass	Yes	No	Mean thickness of Lat-Fis-post in the left hemisphere generated by parcellation of the white surface using Destrieux (a2009s) parcellation	0	0	0	Imaging	Brain MRI	Other	27443	27443
TP53	27443_Mean_thickness_of_Lat_Fis_post_left_hemisphere_2_0__RINT	UKB_CHIP_genes_phenome	ADD-WGR-LR	0.0109468	-0.402689	0.424582	0.958632	0.000305751	35977	35955	22	0	NA	NA	NA	NA	REGENIE_SE=0.211042;MAC=22.000000	RINT	Pass	Yes	No	Mean thickness of Lat-Fis-post in the left hemisphere generated by parcellation of the white surface using Destrieux (a2009s) parcellation	0	0	0	Imaging	Brain MRI	Other	27443	27443
TET2	27444_Mean_thickness_of_Pole_occipital_left_hemisphere_2_0__RINT	UKB_CHIP_genes_phenome	ADD-WGR-LR	0.0782147	-0.0320507	0.18848	0.164449	0.0043778	35977	35662	315	0	NA	NA	NA	NA	REGENIE_SE=0.056259;MAC=315.000000	RINT	Pass	Yes	No	Mean thickness of Pole-occipital in the left hemisphere generated by parcellation of the white surface using Destrieux (a2009s) parcellation	0	0	0	Imaging	Brain MRI	Other	27444	27444
PPM1D	27444_Mean_thickness_of_Pole_occipital_left_hemisphere_2_0__RINT	UKB_CHIP_genes_phenome	ADD-WGR-LR	-0.166016	-0.473772	0.14174	0.290382	0.000555911	35977	35937	40	0	NA	NA	NA	NA	REGENIE_SE=0.157021;MAC=40.000000	RINT	Pass	Yes	No	Mean thickness of Pole-occipital in the left hemisphere generated by parcellation of the white surface using Destrieux (a2009s) parcellation	0	0	0	Imaging	Brain MRI	Other	27444	27444
TP53	27444_Mean_thickness_of_Pole_occipital_left_hemisphere_2_0__RINT	UKB_CHIP_genes_phenome	ADD-WGR-LR	0.222732	-0.192045	0.637509	0.292578	0.000305751	35977	35955	22	0	NA	NA	NA	NA	REGENIE_SE=0.211625;MAC=22.000000	RINT	Pass	Yes	No	Mean thickness of Pole-occipital in the left hemisphere generated by parcellation of the white surface using Destrieux (a2009s) parcellation	0	0	0	Imaging	Brain MRI	Other	27444	27444
ASXL1	27444_Mean_thickness_of_Pole_occipital_left_hemisphere_2_0__RINT	UKB_CHIP_genes_phenome	ADD-WGR-LR	-0.0886055	-0.269627	0.0924156	0.33738	0.00161214	35977	35861	116	0	NA	NA	NA	NA	REGENIE_SE=0.092359;MAC=116.000000	RINT	Pass	Yes	No	Mean thickness of Pole-occipital in the left hemisphere generated by parcellation of the white surface using Destrieux (a2009s) parcellation	0	0	0	Imaging	Brain MRI	Other	27444	27444
CBL	27444_Mean_thickness_of_Pole_occipital_left_hemisphere_2_0__RINT	UKB_CHIP_genes_phenome	ADD-WGR-LR	-0.339538	-1.13355	0.454476	0.401961	8.33866e-05	35977	35971	6	0	NA	NA	NA	NA	REGENIE_SE=0.405117;MAC=6.000000	RINT	Pass	Yes	No	Mean thickness of Pole-occipital in the left hemisphere generated by parcellation of the white surface using Destrieux (a2009s) parcellation	0	0	0	Imaging	Brain MRI	Other	27444	27444
GNB1	27444_Mean_thickness_of_Pole_occipital_left_hemisphere_2_0__RINT	UKB_CHIP_genes_phenome	ADD-WGR-LR	0.207369	-0.332055	0.746793	0.451171	0.000180671	35977	35964	13	0	NA	NA	NA	NA	REGENIE_SE=0.275221;MAC=13.000000	RINT	Pass	Yes	No	Mean thickness of Pole-occipital in the left hemisphere generated by parcellation of the white surface using Destrieux (a2009s) parcellation	0	0	0	Imaging	Brain MRI	Other	27444	27444
JAK2	27444_Mean_thickness_of_Pole_occipital_left_hemisphere_2_0__RINT	UKB_CHIP_genes_phenome	ADD-WGR-LR	0.151356	-0.273209	0.575921	0.484726	0.000291853	35977	35956	21	0	NA	NA	NA	NA	REGENIE_SE=0.216619;MAC=21.000000	RINT	Pass	Yes	No	Mean thickness of Pole-occipital in the left hemisphere generated by parcellation of the white surface using Destrieux (a2009s) parcellation	0	0	0	Imaging	Brain MRI	Other	27444	27444
GNAS	27444_Mean_thickness_of_Pole_occipital_left_hemisphere_2_0__RINT	UKB_CHIP_genes_phenome	ADD-WGR-LR	-0.14023	-0.702062	0.421602	0.624703	0.000166773	35977	35965	12	0	NA	NA	NA	NA	REGENIE_SE=0.286654;MAC=12.000000	RINT	Pass	Yes	No	Mean thickness of Pole-occipital in the left hemisphere generated by parcellation of the white surface using Destrieux (a2009s) parcellation	0	0	0	Imaging	Brain MRI	Other	27444	27444
SRSF2	27444_Mean_thickness_of_Pole_occipital_left_hemisphere_2_0__RINT	UKB_CHIP_genes_phenome	ADD-WGR-LR	-0.116047	-0.636002	0.403907	0.661793	0.000194569	35977	35963	14	0	NA	NA	NA	NA	REGENIE_SE=0.265288;MAC=14.000000	RINT	Pass	Yes	No	Mean thickness of Pole-occipital in the left hemisphere generated by parcellation of the white surface using Destrieux (a2009s) parcellation	0	0	0	Imaging	Brain MRI	Other	27444	27444
SF3B1	27444_Mean_thickness_of_Pole_occipital_left_hemisphere_2_0__RINT	UKB_CHIP_genes_phenome	ADD-WGR-LR	-0.0308276	-0.765911	0.704256	0.934491	9.72844e-05	35977	35970	7	0	NA	NA	NA	NA	REGENIE_SE=0.375049;MAC=7.000000	RINT	Pass	Yes	No	Mean thickness of Pole-occipital in the left hemisphere generated by parcellation of the white surface using Destrieux (a2009s) parcellation	0	0	0	Imaging	Brain MRI	Other	27444	27444
DNMT3A	27444_Mean_thickness_of_Pole_occipital_left_hemisphere_2_0__RINT	UKB_CHIP_genes_phenome	ADD-WGR-LR	-0.00206936	-0.0587785	0.0546397	0.942983	0.0170526	35977	34750	1227	0	NA	NA	NA	NA	REGENIE_SE=0.028934;MAC=1227.000000	RINT	Pass	Yes	No	Mean thickness of Pole-occipital in the left hemisphere generated by parcellation of the white surface using Destrieux (a2009s) parcellation	0	0	0	Imaging	Brain MRI	Other	27444	27444
CBL	27445_Mean_thickness_of_Pole_temporal_left_hemisphere_2_0__RINT	UKB_CHIP_genes_phenome	ADD-WGR-LR	-0.579561	-1.37218	0.213055	0.151822	8.33866e-05	35977	35971	6	0	NA	NA	NA	NA	REGENIE_SE=0.404403;MAC=6.000000	RINT	Pass	Yes	No	Mean thickness of Pole-temporal in the left hemisphere generated by parcellation of the white surface using Destrieux (a2009s) parcellation	0	0	0	Imaging	Brain MRI	Other	27445	27445
SF3B1	27445_Mean_thickness_of_Pole_temporal_left_hemisphere_2_0__RINT	UKB_CHIP_genes_phenome	ADD-WGR-LR	-0.521214	-1.255	0.212574	0.16387	9.72844e-05	35977	35970	7	0	NA	NA	NA	NA	REGENIE_SE=0.374389;MAC=7.000000	RINT	Pass	Yes	No	Mean thickness of Pole-temporal in the left hemisphere generated by parcellation of the white surface using Destrieux (a2009s) parcellation	0	0	0	Imaging	Brain MRI	Other	27445	27445
JAK2	27445_Mean_thickness_of_Pole_temporal_left_hemisphere_2_0__RINT	UKB_CHIP_genes_phenome	ADD-WGR-LR	-0.183924	-0.607741	0.239893	0.39501	0.000291853	35977	35956	21	0	NA	NA	NA	NA	REGENIE_SE=0.216237;MAC=21.000000	RINT	Pass	Yes	No	Mean thickness of Pole-temporal in the left hemisphere generated by parcellation of the white surface using Destrieux (a2009s) parcellation	0	0	0	Imaging	Brain MRI	Other	27445	27445
SRSF2	27445_Mean_thickness_of_Pole_temporal_left_hemisphere_2_0__RINT	UKB_CHIP_genes_phenome	ADD-WGR-LR	-0.209067	-0.728106	0.309972	0.429839	0.000194569	35977	35963	14	0	NA	NA	NA	NA	REGENIE_SE=0.264821;MAC=14.000000	RINT	Pass	Yes	No	Mean thickness of Pole-temporal in the left hemisphere generated by parcellation of the white surface using Destrieux (a2009s) parcellation	0	0	0	Imaging	Brain MRI	Other	27445	27445
ASXL1	27445_Mean_thickness_of_Pole_temporal_left_hemisphere_2_0__RINT	UKB_CHIP_genes_phenome	ADD-WGR-LR	0.0564644	-0.124238	0.237167	0.54025	0.00161214	35977	35861	116	0	NA	NA	NA	NA	REGENIE_SE=0.092197;MAC=116.000000	RINT	Pass	Yes	No	Mean thickness of Pole-temporal in the left hemisphere generated by parcellation of the white surface using Destrieux (a2009s) parcellation	0	0	0	Imaging	Brain MRI	Other	27445	27445
GNB1	27445_Mean_thickness_of_Pole_temporal_left_hemisphere_2_0__RINT	UKB_CHIP_genes_phenome	ADD-WGR-LR	0.148465	-0.390008	0.686939	0.588926	0.000180671	35977	35964	13	0	NA	NA	NA	NA	REGENIE_SE=0.274736;MAC=13.000000	RINT	Pass	Yes	No	Mean thickness of Pole-temporal in the left hemisphere generated by parcellation of the white surface using Destrieux (a2009s) parcellation	0	0	0	Imaging	Brain MRI	Other	27445	27445
TP53	27445_Mean_thickness_of_Pole_temporal_left_hemisphere_2_0__RINT	UKB_CHIP_genes_phenome	ADD-WGR-LR	0.10035	-0.313696	0.514397	0.634768	0.000305751	35977	35955	22	0	NA	NA	NA	NA	REGENIE_SE=0.211252;MAC=22.000000	RINT	Pass	Yes	No	Mean thickness of Pole-temporal in the left hemisphere generated by parcellation of the white surface using Destrieux (a2009s) parcellation	0	0	0	Imaging	Brain MRI	Other	27445	27445
TET2	27445_Mean_thickness_of_Pole_temporal_left_hemisphere_2_0__RINT	UKB_CHIP_genes_phenome	ADD-WGR-LR	0.0206852	-0.0893859	0.130756	0.712628	0.0043778	35977	35662	315	0	NA	NA	NA	NA	REGENIE_SE=0.056160;MAC=315.000000	RINT	Pass	Yes	No	Mean thickness of Pole-temporal in the left hemisphere generated by parcellation of the white surface using Destrieux (a2009s) parcellation	0	0	0	Imaging	Brain MRI	Other	27445	27445
GNAS	27445_Mean_thickness_of_Pole_temporal_left_hemisphere_2_0__RINT	UKB_CHIP_genes_phenome	ADD-WGR-LR	0.0795617	-0.481281	0.640404	0.78098	0.000166773	35977	35965	12	0	NA	NA	NA	NA	REGENIE_SE=0.286149;MAC=12.000000	RINT	Pass	Yes	No	Mean thickness of Pole-temporal in the left hemisphere generated by parcellation of the white surface using Destrieux (a2009s) parcellation	0	0	0	Imaging	Brain MRI	Other	27445	27445
PPM1D	27445_Mean_thickness_of_Pole_temporal_left_hemisphere_2_0__RINT	UKB_CHIP_genes_phenome	ADD-WGR-LR	-0.0281989	-0.335413	0.279015	0.857228	0.000555911	35977	35937	40	0	NA	NA	NA	NA	REGENIE_SE=0.156745;MAC=40.000000	RINT	Pass	Yes	No	Mean thickness of Pole-temporal in the left hemisphere generated by parcellation of the white surface using Destrieux (a2009s) parcellation	0	0	0	Imaging	Brain MRI	Other	27445	27445
DNMT3A	27445_Mean_thickness_of_Pole_temporal_left_hemisphere_2_0__RINT	UKB_CHIP_genes_phenome	ADD-WGR-LR	0.00266206	-0.0539471	0.0592712	0.926565	0.0170526	35977	34750	1227	0	NA	NA	NA	NA	REGENIE_SE=0.028883;MAC=1227.000000	RINT	Pass	Yes	No	Mean thickness of Pole-temporal in the left hemisphere generated by parcellation of the white surface using Destrieux (a2009s) parcellation	0	0	0	Imaging	Brain MRI	Other	27445	27445
PPM1D	27446_Mean_thickness_of_S_calcarine_left_hemisphere_2_0__RINT	UKB_CHIP_genes_phenome	ADD-WGR-LR	-0.28664	-0.594223	0.0209437	0.0677738	0.000555911	35977	35937	40	0	NA	NA	NA	NA	REGENIE_SE=0.156933;MAC=40.000000	RINT	Pass	Yes	No	Mean thickness of S-calcarine in the left hemisphere generated by parcellation of the white surface using Destrieux (a2009s) parcellation	0	0	0	Imaging	Brain MRI	Other	27446	27446
SRSF2	27446_Mean_thickness_of_S_calcarine_left_hemisphere_2_0__RINT	UKB_CHIP_genes_phenome	ADD-WGR-LR	-0.461039	-0.980703	0.0586241	0.0820599	0.000194569	35977	35963	14	0	NA	NA	NA	NA	REGENIE_SE=0.265139;MAC=14.000000	RINT	Pass	Yes	No	Mean thickness of S-calcarine in the left hemisphere generated by parcellation of the white surface using Destrieux (a2009s) parcellation	0	0	0	Imaging	Brain MRI	Other	27446	27446
TP53	27446_Mean_thickness_of_S_calcarine_left_hemisphere_2_0__RINT	UKB_CHIP_genes_phenome	ADD-WGR-LR	0.215426	-0.199119	0.629971	0.308425	0.000305751	35977	35955	22	0	NA	NA	NA	NA	REGENIE_SE=0.211506;MAC=22.000000	RINT	Pass	Yes	No	Mean thickness of S-calcarine in the left hemisphere generated by parcellation of the white surface using Destrieux (a2009s) parcellation	0	0	0	Imaging	Brain MRI	Other	27446	27446
GNB1	27446_Mean_thickness_of_S_calcarine_left_hemisphere_2_0__RINT	UKB_CHIP_genes_phenome	ADD-WGR-LR	-0.25292	-0.792041	0.286202	0.357843	0.000180671	35977	35964	13	0	NA	NA	NA	NA	REGENIE_SE=0.275067;MAC=13.000000	RINT	Pass	Yes	No	Mean thickness of S-calcarine in the left hemisphere generated by parcellation of the white surface using Destrieux (a2009s) parcellation	0	0	0	Imaging	Brain MRI	Other	27446	27446
GNAS	27446_Mean_thickness_of_S_calcarine_left_hemisphere_2_0__RINT	UKB_CHIP_genes_phenome	ADD-WGR-LR	-0.169892	-0.73141	0.391625	0.553178	0.000166773	35977	35965	12	0	NA	NA	NA	NA	REGENIE_SE=0.286494;MAC=12.000000	RINT	Pass	Yes	No	Mean thickness of S-calcarine in the left hemisphere generated by parcellation of the white surface using Destrieux (a2009s) parcellation	0	0	0	Imaging	Brain MRI	Other	27446	27446
CBL	27446_Mean_thickness_of_S_calcarine_left_hemisphere_2_0__RINT	UKB_CHIP_genes_phenome	ADD-WGR-LR	-0.219896	-1.01347	0.573674	0.58706	8.33866e-05	35977	35971	6	0	NA	NA	NA	NA	REGENIE_SE=0.404890;MAC=6.000000	RINT	Pass	Yes	No	Mean thickness of S-calcarine in the left hemisphere generated by parcellation of the white surface using Destrieux (a2009s) parcellation	0	0	0	Imaging	Brain MRI	Other	27446	27446
TET2	27446_Mean_thickness_of_S_calcarine_left_hemisphere_2_0__RINT	UKB_CHIP_genes_phenome	ADD-WGR-LR	0.0226642	-0.0875395	0.132868	0.686889	0.0043778	35977	35662	315	0	NA	NA	NA	NA	REGENIE_SE=0.056227;MAC=315.000000	RINT	Pass	Yes	No	Mean thickness of S-calcarine in the left hemisphere generated by parcellation of the white surface using Destrieux (a2009s) parcellation	0	0	0	Imaging	Brain MRI	Other	27446	27446
ASXL1	27446_Mean_thickness_of_S_calcarine_left_hemisphere_2_0__RINT	UKB_CHIP_genes_phenome	ADD-WGR-LR	-0.034346	-0.215266	0.146574	0.709832	0.00161214	35977	35861	116	0	NA	NA	NA	NA	REGENIE_SE=0.092308;MAC=116.000000	RINT	Pass	Yes	No	Mean thickness of S-calcarine in the left hemisphere generated by parcellation of the white surface using Destrieux (a2009s) parcellation	0	0	0	Imaging	Brain MRI	Other	27446	27446
DNMT3A	27446_Mean_thickness_of_S_calcarine_left_hemisphere_2_0__RINT	UKB_CHIP_genes_phenome	ADD-WGR-LR	-0.00794383	-0.0646212	0.0487335	0.783542	0.0170526	35977	34750	1227	0	NA	NA	NA	NA	REGENIE_SE=0.028918;MAC=1227.000000	RINT	Pass	Yes	No	Mean thickness of S-calcarine in the left hemisphere generated by parcellation of the white surface using Destrieux (a2009s) parcellation	0	0	0	Imaging	Brain MRI	Other	27446	27446
JAK2	27446_Mean_thickness_of_S_calcarine_left_hemisphere_2_0__RINT	UKB_CHIP_genes_phenome	ADD-WGR-LR	-0.0475788	-0.471906	0.376748	0.826053	0.000291853	35977	35956	21	0	NA	NA	NA	NA	REGENIE_SE=0.216497;MAC=21.000000	RINT	Pass	Yes	No	Mean thickness of S-calcarine in the left hemisphere generated by parcellation of the white surface using Destrieux (a2009s) parcellation	0	0	0	Imaging	Brain MRI	Other	27446	27446
SF3B1	27446_Mean_thickness_of_S_calcarine_left_hemisphere_2_0__RINT	UKB_CHIP_genes_phenome	ADD-WGR-LR	0.054951	-0.679721	0.789622	0.883449	9.72844e-05	35977	35970	7	0	NA	NA	NA	NA	REGENIE_SE=0.374839;MAC=7.000000	RINT	Pass	Yes	No	Mean thickness of S-calcarine in the left hemisphere generated by parcellation of the white surface using Destrieux (a2009s) parcellation	0	0	0	Imaging	Brain MRI	Other	27446	27446
ASXL1	27447_Mean_thickness_of_S_central_left_hemisphere_2_0__RINT	UKB_CHIP_genes_phenome	ADD-WGR-LR	0.121305	-0.0590368	0.301647	0.187386	0.00161214	35977	35861	116	0	NA	NA	NA	NA	REGENIE_SE=0.092013;MAC=116.000000	RINT	Pass	Yes	No	Mean thickness of S-central in the left hemisphere generated by parcellation of the white surface using Destrieux (a2009s) parcellation	0	0	0	Imaging	Brain MRI	Other	27447	27447
SF3B1	27447_Mean_thickness_of_S_central_left_hemisphere_2_0__RINT	UKB_CHIP_genes_phenome	ADD-WGR-LR	-0.355447	-1.08777	0.376879	0.341451	9.72844e-05	35977	35970	7	0	NA	NA	NA	NA	REGENIE_SE=0.373643;MAC=7.000000	RINT	Pass	Yes	No	Mean thickness of S-central in the left hemisphere generated by parcellation of the white surface using Destrieux (a2009s) parcellation	0	0	0	Imaging	Brain MRI	Other	27447	27447
DNMT3A	27447_Mean_thickness_of_S_central_left_hemisphere_2_0__RINT	UKB_CHIP_genes_phenome	ADD-WGR-LR	-0.0266207	-0.0831171	0.0298757	0.355736	0.0170526	35977	34750	1227	0	NA	NA	NA	NA	REGENIE_SE=0.028825;MAC=1227.000000	RINT	Pass	Yes	No	Mean thickness of S-central in the left hemisphere generated by parcellation of the white surface using Destrieux (a2009s) parcellation	0	0	0	Imaging	Brain MRI	Other	27447	27447
SRSF2	27447_Mean_thickness_of_S_central_left_hemisphere_2_0__RINT	UKB_CHIP_genes_phenome	ADD-WGR-LR	-0.226404	-0.744409	0.2916	0.391643	0.000194569	35977	35963	14	0	NA	NA	NA	NA	REGENIE_SE=0.264293;MAC=14.000000	RINT	Pass	Yes	No	Mean thickness of S-central in the left hemisphere generated by parcellation of the white surface using Destrieux (a2009s) parcellation	0	0	0	Imaging	Brain MRI	Other	27447	27447
PPM1D	27447_Mean_thickness_of_S_central_left_hemisphere_2_0__RINT	UKB_CHIP_genes_phenome	ADD-WGR-LR	-0.105191	-0.411792	0.201411	0.501307	0.000555911	35977	35937	40	0	NA	NA	NA	NA	REGENIE_SE=0.156432;MAC=40.000000	RINT	Pass	Yes	No	Mean thickness of S-central in the left hemisphere generated by parcellation of the white surface using Destrieux (a2009s) parcellation	0	0	0	Imaging	Brain MRI	Other	27447	27447
TET2	27447_Mean_thickness_of_S_central_left_hemisphere_2_0__RINT	UKB_CHIP_genes_phenome	ADD-WGR-LR	0.0357597	-0.0740922	0.145612	0.523461	0.0043778	35977	35662	315	0	NA	NA	NA	NA	REGENIE_SE=0.056048;MAC=315.000000	RINT	Pass	Yes	No	Mean thickness of S-central in the left hemisphere generated by parcellation of the white surface using Destrieux (a2009s) parcellation	0	0	0	Imaging	Brain MRI	Other	27447	27447
GNAS	27447_Mean_thickness_of_S_central_left_hemisphere_2_0__RINT	UKB_CHIP_genes_phenome	ADD-WGR-LR	0.127805	-0.43192	0.68753	0.654493	0.000166773	35977	35965	12	0	NA	NA	NA	NA	REGENIE_SE=0.285579;MAC=12.000000	RINT	Pass	Yes	No	Mean thickness of S-central in the left hemisphere generated by parcellation of the white surface using Destrieux (a2009s) parcellation	0	0	0	Imaging	Brain MRI	Other	27447	27447
TP53	27447_Mean_thickness_of_S_central_left_hemisphere_2_0__RINT	UKB_CHIP_genes_phenome	ADD-WGR-LR	0.0435269	-0.369694	0.456748	0.836436	0.000305751	35977	35955	22	0	NA	NA	NA	NA	REGENIE_SE=0.210831;MAC=22.000000	RINT	Pass	Yes	No	Mean thickness of S-central in the left hemisphere generated by parcellation of the white surface using Destrieux (a2009s) parcellation	0	0	0	Imaging	Brain MRI	Other	27447	27447
CBL	27447_Mean_thickness_of_S_central_left_hemisphere_2_0__RINT	UKB_CHIP_genes_phenome	ADD-WGR-LR	-0.0711232	-0.86216	0.719913	0.860119	8.33866e-05	35977	35971	6	0	NA	NA	NA	NA	REGENIE_SE=0.403597;MAC=6.000000	RINT	Pass	Yes	No	Mean thickness of S-central in the left hemisphere generated by parcellation of the white surface using Destrieux (a2009s) parcellation	0	0	0	Imaging	Brain MRI	Other	27447	27447
GNB1	27447_Mean_thickness_of_S_central_left_hemisphere_2_0__RINT	UKB_CHIP_genes_phenome	ADD-WGR-LR	0.0466855	-0.490715	0.584086	0.8648	0.000180671	35977	35964	13	0	NA	NA	NA	NA	REGENIE_SE=0.274189;MAC=13.000000	RINT	Pass	Yes	No	Mean thickness of S-central in the left hemisphere generated by parcellation of the white surface using Destrieux (a2009s) parcellation	0	0	0	Imaging	Brain MRI	Other	27447	27447
JAK2	27447_Mean_thickness_of_S_central_left_hemisphere_2_0__RINT	UKB_CHIP_genes_phenome	ADD-WGR-LR	-0.0198397	-0.442812	0.403133	0.926751	0.000291853	35977	35956	21	0	NA	NA	NA	NA	REGENIE_SE=0.215806;MAC=21.000000	RINT	Pass	Yes	No	Mean thickness of S-central in the left hemisphere generated by parcellation of the white surface using Destrieux (a2009s) parcellation	0	0	0	Imaging	Brain MRI	Other	27447	27447
PPM1D	27448_Mean_thickness_of_S_cingul_Marginalis_left_hemisphere_2_0__RINT	UKB_CHIP_genes_phenome	ADD-WGR-LR	-0.447773	-0.755395	-0.14015	0.0043321	0.000555911	35977	35937	40	0	NA	NA	NA	NA	REGENIE_SE=0.156953;MAC=40.000000	RINT	Pass	Yes	No	Mean thickness of S-cingul-Marginalis in the left hemisphere generated by parcellation of the white surface using Destrieux (a2009s) parcellation	0	0	0	Imaging	Brain MRI	Other	27448	27448
TET2	27448_Mean_thickness_of_S_cingul_Marginalis_left_hemisphere_2_0__RINT	UKB_CHIP_genes_phenome	ADD-WGR-LR	0.139865	0.029647	0.250082	0.0128765	0.0043778	35977	35662	315	0	NA	NA	NA	NA	REGENIE_SE=0.056234;MAC=315.000000	RINT	Pass	Yes	No	Mean thickness of S-cingul-Marginalis in the left hemisphere generated by parcellation of the white surface using Destrieux (a2009s) parcellation	0	0	0	Imaging	Brain MRI	Other	27448	27448
JAK2	27448_Mean_thickness_of_S_cingul_Marginalis_left_hemisphere_2_0__RINT	UKB_CHIP_genes_phenome	ADD-WGR-LR	-0.388976	-0.813356	0.0354051	0.0724232	0.000291853	35977	35956	21	0	NA	NA	NA	NA	REGENIE_SE=0.216525;MAC=21.000000	RINT	Pass	Yes	No	Mean thickness of S-cingul-Marginalis in the left hemisphere generated by parcellation of the white surface using Destrieux (a2009s) parcellation	0	0	0	Imaging	Brain MRI	Other	27448	27448
DNMT3A	27448_Mean_thickness_of_S_cingul_Marginalis_left_hemisphere_2_0__RINT	UKB_CHIP_genes_phenome	ADD-WGR-LR	-0.0448146	-0.101499	0.0118699	0.121252	0.0170526	35977	34750	1227	0	NA	NA	NA	NA	REGENIE_SE=0.028921;MAC=1227.000000	RINT	Pass	Yes	No	Mean thickness of S-cingul-Marginalis in the left hemisphere generated by parcellation of the white surface using Destrieux (a2009s) parcellation	0	0	0	Imaging	Brain MRI	Other	27448	27448
GNAS	27448_Mean_thickness_of_S_cingul_Marginalis_left_hemisphere_2_0__RINT	UKB_CHIP_genes_phenome	ADD-WGR-LR	0.363462	-0.198126	0.925051	0.204621	0.000166773	35977	35965	12	0	NA	NA	NA	NA	REGENIE_SE=0.286530;MAC=12.000000	RINT	Pass	Yes	No	Mean thickness of S-cingul-Marginalis in the left hemisphere generated by parcellation of the white surface using Destrieux (a2009s) parcellation	0	0	0	Imaging	Brain MRI	Other	27448	27448
SF3B1	27448_Mean_thickness_of_S_cingul_Marginalis_left_hemisphere_2_0__RINT	UKB_CHIP_genes_phenome	ADD-WGR-LR	-0.373717	-1.10848	0.361047	0.318823	9.72844e-05	35977	35970	7	0	NA	NA	NA	NA	REGENIE_SE=0.374887;MAC=7.000000	RINT	Pass	Yes	No	Mean thickness of S-cingul-Marginalis in the left hemisphere generated by parcellation of the white surface using Destrieux (a2009s) parcellation	0	0	0	Imaging	Brain MRI	Other	27448	27448
ASXL1	27448_Mean_thickness_of_S_cingul_Marginalis_left_hemisphere_2_0__RINT	UKB_CHIP_genes_phenome	ADD-WGR-LR	-0.0649785	-0.245921	0.115964	0.481529	0.00161214	35977	35861	116	0	NA	NA	NA	NA	REGENIE_SE=0.092319;MAC=116.000000	RINT	Pass	Yes	No	Mean thickness of S-cingul-Marginalis in the left hemisphere generated by parcellation of the white surface using Destrieux (a2009s) parcellation	0	0	0	Imaging	Brain MRI	Other	27448	27448
CBL	27448_Mean_thickness_of_S_cingul_Marginalis_left_hemisphere_2_0__RINT	UKB_CHIP_genes_phenome	ADD-WGR-LR	-0.226024	-1.01969	0.567646	0.576732	8.33866e-05	35977	35971	6	0	NA	NA	NA	NA	REGENIE_SE=0.404941;MAC=6.000000	RINT	Pass	Yes	No	Mean thickness of S-cingul-Marginalis in the left hemisphere generated by parcellation of the white surface using Destrieux (a2009s) parcellation	0	0	0	Imaging	Brain MRI	Other	27448	27448
GNB1	27448_Mean_thickness_of_S_cingul_Marginalis_left_hemisphere_2_0__RINT	UKB_CHIP_genes_phenome	ADD-WGR-LR	-0.101087	-0.640277	0.438102	0.713281	0.000180671	35977	35964	13	0	NA	NA	NA	NA	REGENIE_SE=0.275102;MAC=13.000000	RINT	Pass	Yes	No	Mean thickness of S-cingul-Marginalis in the left hemisphere generated by parcellation of the white surface using Destrieux (a2009s) parcellation	0	0	0	Imaging	Brain MRI	Other	27448	27448
TP53	27448_Mean_thickness_of_S_cingul_Marginalis_left_hemisphere_2_0__RINT	UKB_CHIP_genes_phenome	ADD-WGR-LR	-0.0340986	-0.448696	0.380499	0.871938	0.000305751	35977	35955	22	0	NA	NA	NA	NA	REGENIE_SE=0.211533;MAC=22.000000	RINT	Pass	Yes	No	Mean thickness of S-cingul-Marginalis in the left hemisphere generated by parcellation of the white surface using Destrieux (a2009s) parcellation	0	0	0	Imaging	Brain MRI	Other	27448	27448
SRSF2	27448_Mean_thickness_of_S_cingul_Marginalis_left_hemisphere_2_0__RINT	UKB_CHIP_genes_phenome	ADD-WGR-LR	-0.0204561	-0.540185	0.499273	0.93851	0.000194569	35977	35963	14	0	NA	NA	NA	NA	REGENIE_SE=0.265173;MAC=14.000000	RINT	Pass	Yes	No	Mean thickness of S-cingul-Marginalis in the left hemisphere generated by parcellation of the white surface using Destrieux (a2009s) parcellation	0	0	0	Imaging	Brain MRI	Other	27448	27448
PPM1D	27449_Mean_thickness_of_S_circular_insula_ant_left_hemisphere_2_0__RINT	UKB_CHIP_genes_phenome	ADD-WGR-LR	-0.268585	-0.577283	0.0401132	0.0881422	0.000555911	35977	35937	40	0	NA	NA	NA	NA	REGENIE_SE=0.157502;MAC=40.000000	RINT	Pass	Yes	No	Mean thickness of S-circular-insula-ant in the left hemisphere generated by parcellation of the white surface using Destrieux (a2009s) parcellation	0	0	0	Imaging	Brain MRI	Other	27449	27449
GNAS	27449_Mean_thickness_of_S_circular_insula_ant_left_hemisphere_2_0__RINT	UKB_CHIP_genes_phenome	ADD-WGR-LR	0.448981	-0.114572	1.01253	0.118406	0.000166773	35977	35965	12	0	NA	NA	NA	NA	REGENIE_SE=0.287532;MAC=12.000000	RINT	Pass	Yes	No	Mean thickness of S-circular-insula-ant in the left hemisphere generated by parcellation of the white surface using Destrieux (a2009s) parcellation	0	0	0	Imaging	Brain MRI	Other	27449	27449
SF3B1	27449_Mean_thickness_of_S_circular_insula_ant_left_hemisphere_2_0__RINT	UKB_CHIP_genes_phenome	ADD-WGR-LR	-0.397282	-1.13462	0.340052	0.290947	9.72844e-05	35977	35970	7	0	NA	NA	NA	NA	REGENIE_SE=0.376198;MAC=7.000000	RINT	Pass	Yes	No	Mean thickness of S-circular-insula-ant in the left hemisphere generated by parcellation of the white surface using Destrieux (a2009s) parcellation	0	0	0	Imaging	Brain MRI	Other	27449	27449
SRSF2	27449_Mean_thickness_of_S_circular_insula_ant_left_hemisphere_2_0__RINT	UKB_CHIP_genes_phenome	ADD-WGR-LR	0.270451	-0.251096	0.791997	0.309463	0.000194569	35977	35963	14	0	NA	NA	NA	NA	REGENIE_SE=0.266100;MAC=14.000000	RINT	Pass	Yes	No	Mean thickness of S-circular-insula-ant in the left hemisphere generated by parcellation of the white surface using Destrieux (a2009s) parcellation	0	0	0	Imaging	Brain MRI	Other	27449	27449
DNMT3A	27449_Mean_thickness_of_S_circular_insula_ant_left_hemisphere_2_0__RINT	UKB_CHIP_genes_phenome	ADD-WGR-LR	0.0266794	-0.0302034	0.0835621	0.357954	0.0170526	35977	34750	1227	0	NA	NA	NA	NA	REGENIE_SE=0.029022;MAC=1227.000000	RINT	Pass	Yes	No	Mean thickness of S-circular-insula-ant in the left hemisphere generated by parcellation of the white surface using Destrieux (a2009s) parcellation	0	0	0	Imaging	Brain MRI	Other	27449	27449
ASXL1	27449_Mean_thickness_of_S_circular_insula_ant_left_hemisphere_2_0__RINT	UKB_CHIP_genes_phenome	ADD-WGR-LR	0.0601655	-0.12141	0.241741	0.516055	0.00161214	35977	35861	116	0	NA	NA	NA	NA	REGENIE_SE=0.092642;MAC=116.000000	RINT	Pass	Yes	No	Mean thickness of S-circular-insula-ant in the left hemisphere generated by parcellation of the white surface using Destrieux (a2009s) parcellation	0	0	0	Imaging	Brain MRI	Other	27449	27449
TET2	27449_Mean_thickness_of_S_circular_insula_ant_left_hemisphere_2_0__RINT	UKB_CHIP_genes_phenome	ADD-WGR-LR	0.032761	-0.077842	0.143364	0.561545	0.0043778	35977	35662	315	0	NA	NA	NA	NA	REGENIE_SE=0.056431;MAC=315.000000	RINT	Pass	Yes	No	Mean thickness of S-circular-insula-ant in the left hemisphere generated by parcellation of the white surface using Destrieux (a2009s) parcellation	0	0	0	Imaging	Brain MRI	Other	27449	27449
GNB1	27449_Mean_thickness_of_S_circular_insula_ant_left_hemisphere_2_0__RINT	UKB_CHIP_genes_phenome	ADD-WGR-LR	0.114729	-0.426346	0.655804	0.677712	0.000180671	35977	35964	13	0	NA	NA	NA	NA	REGENIE_SE=0.276064;MAC=13.000000	RINT	Pass	Yes	No	Mean thickness of S-circular-insula-ant in the left hemisphere generated by parcellation of the white surface using Destrieux (a2009s) parcellation	0	0	0	Imaging	Brain MRI	Other	27449	27449
CBL	27449_Mean_thickness_of_S_circular_insula_ant_left_hemisphere_2_0__RINT	UKB_CHIP_genes_phenome	ADD-WGR-LR	-0.16726	-0.963706	0.629185	0.680626	8.33866e-05	35977	35971	6	0	NA	NA	NA	NA	REGENIE_SE=0.406357;MAC=6.000000	RINT	Pass	Yes	No	Mean thickness of S-circular-insula-ant in the left hemisphere generated by parcellation of the white surface using Destrieux (a2009s) parcellation	0	0	0	Imaging	Brain MRI	Other	27449	27449
JAK2	27449_Mean_thickness_of_S_circular_insula_ant_left_hemisphere_2_0__RINT	UKB_CHIP_genes_phenome	ADD-WGR-LR	-0.0865913	-0.512456	0.339274	0.690247	0.000291853	35977	35956	21	0	NA	NA	NA	NA	REGENIE_SE=0.217282;MAC=21.000000	RINT	Pass	Yes	No	Mean thickness of S-circular-insula-ant in the left hemisphere generated by parcellation of the white surface using Destrieux (a2009s) parcellation	0	0	0	Imaging	Brain MRI	Other	27449	27449
TP53	27449_Mean_thickness_of_S_circular_insula_ant_left_hemisphere_2_0__RINT	UKB_CHIP_genes_phenome	ADD-WGR-LR	0.00820317	-0.407844	0.42425	0.969174	0.000305751	35977	35955	22	0	NA	NA	NA	NA	REGENIE_SE=0.212273;MAC=22.000000	RINT	Pass	Yes	No	Mean thickness of S-circular-insula-ant in the left hemisphere generated by parcellation of the white surface using Destrieux (a2009s) parcellation	0	0	0	Imaging	Brain MRI	Other	27449	27449
CBL	27450_Mean_thickness_of_S_circular_insula_inf_left_hemisphere_2_0__RINT	UKB_CHIP_genes_phenome	ADD-WGR-LR	-0.971793	-1.76708	-0.176511	0.0166216	8.33866e-05	35977	35971	6	0	NA	NA	NA	NA	REGENIE_SE=0.405764;MAC=6.000000	RINT	Pass	Yes	No	Mean thickness of S-circular-insula-inf in the left hemisphere generated by parcellation of the white surface using Destrieux (a2009s) parcellation	0	0	0	Imaging	Brain MRI	Other	27450	27450
SRSF2	27450_Mean_thickness_of_S_circular_insula_inf_left_hemisphere_2_0__RINT	UKB_CHIP_genes_phenome	ADD-WGR-LR	-0.492651	-1.01344	0.0281335	0.0637271	0.000194569	35977	35963	14	0	NA	NA	NA	NA	REGENIE_SE=0.265711;MAC=14.000000	RINT	Pass	Yes	No	Mean thickness of S-circular-insula-inf in the left hemisphere generated by parcellation of the white surface using Destrieux (a2009s) parcellation	0	0	0	Imaging	Brain MRI	Other	27450	27450
ASXL1	27450_Mean_thickness_of_S_circular_insula_inf_left_hemisphere_2_0__RINT	UKB_CHIP_genes_phenome	ADD-WGR-LR	-0.129971	-0.311281	0.0513388	0.160024	0.00161214	35977	35861	116	0	NA	NA	NA	NA	REGENIE_SE=0.092507;MAC=116.000000	RINT	Pass	Yes	No	Mean thickness of S-circular-insula-inf in the left hemisphere generated by parcellation of the white surface using Destrieux (a2009s) parcellation	0	0	0	Imaging	Brain MRI	Other	27450	27450
GNAS	27450_Mean_thickness_of_S_circular_insula_inf_left_hemisphere_2_0__RINT	UKB_CHIP_genes_phenome	ADD-WGR-LR	0.382295	-0.180434	0.945024	0.183018	0.000166773	35977	35965	12	0	NA	NA	NA	NA	REGENIE_SE=0.287112;MAC=12.000000	RINT	Pass	Yes	No	Mean thickness of S-circular-insula-inf in the left hemisphere generated by parcellation of the white surface using Destrieux (a2009s) parcellation	0	0	0	Imaging	Brain MRI	Other	27450	27450
SF3B1	27450_Mean_thickness_of_S_circular_insula_inf_left_hemisphere_2_0__RINT	UKB_CHIP_genes_phenome	ADD-WGR-LR	-0.479127	-1.21538	0.257129	0.202144	9.72844e-05	35977	35970	7	0	NA	NA	NA	NA	REGENIE_SE=0.375648;MAC=7.000000	RINT	Pass	Yes	No	Mean thickness of S-circular-insula-inf in the left hemisphere generated by parcellation of the white surface using Destrieux (a2009s) parcellation	0	0	0	Imaging	Brain MRI	Other	27450	27450
TET2	27450_Mean_thickness_of_S_circular_insula_inf_left_hemisphere_2_0__RINT	UKB_CHIP_genes_phenome	ADD-WGR-LR	-0.0557276	-0.166169	0.0547138	0.322674	0.0043778	35977	35662	315	0	NA	NA	NA	NA	REGENIE_SE=0.056349;MAC=315.000000	RINT	Pass	Yes	No	Mean thickness of S-circular-insula-inf in the left hemisphere generated by parcellation of the white surface using Destrieux (a2009s) parcellation	0	0	0	Imaging	Brain MRI	Other	27450	27450
TP53	27450_Mean_thickness_of_S_circular_insula_inf_left_hemisphere_2_0__RINT	UKB_CHIP_genes_phenome	ADD-WGR-LR	0.134905	-0.280534	0.550344	0.524479	0.000305751	35977	35955	22	0	NA	NA	NA	NA	REGENIE_SE=0.211963;MAC=22.000000	RINT	Pass	Yes	No	Mean thickness of S-circular-insula-inf in the left hemisphere generated by parcellation of the white surface using Destrieux (a2009s) parcellation	0	0	0	Imaging	Brain MRI	Other	27450	27450
DNMT3A	27450_Mean_thickness_of_S_circular_insula_inf_left_hemisphere_2_0__RINT	UKB_CHIP_genes_phenome	ADD-WGR-LR	-0.0131416	-0.0699413	0.043658	0.650208	0.0170526	35977	34750	1227	0	NA	NA	NA	NA	REGENIE_SE=0.028980;MAC=1227.000000	RINT	Pass	Yes	No	Mean thickness of S-circular-insula-inf in the left hemisphere generated by parcellation of the white surface using Destrieux (a2009s) parcellation	0	0	0	Imaging	Brain MRI	Other	27450	27450
PPM1D	27450_Mean_thickness_of_S_circular_insula_inf_left_hemisphere_2_0__RINT	UKB_CHIP_genes_phenome	ADD-WGR-LR	-0.0673627	-0.37561	0.240884	0.668418	0.000555911	35977	35937	40	0	NA	NA	NA	NA	REGENIE_SE=0.157272;MAC=40.000000	RINT	Pass	Yes	No	Mean thickness of S-circular-insula-inf in the left hemisphere generated by parcellation of the white surface using Destrieux (a2009s) parcellation	0	0	0	Imaging	Brain MRI	Other	27450	27450
GNB1	27450_Mean_thickness_of_S_circular_insula_inf_left_hemisphere_2_0__RINT	UKB_CHIP_genes_phenome	ADD-WGR-LR	-0.110225	-0.65051	0.430059	0.68926	0.000180671	35977	35964	13	0	NA	NA	NA	NA	REGENIE_SE=0.275661;MAC=13.000000	RINT	Pass	Yes	No	Mean thickness of S-circular-insula-inf in the left hemisphere generated by parcellation of the white surface using Destrieux (a2009s) parcellation	0	0	0	Imaging	Brain MRI	Other	27450	27450
JAK2	27450_Mean_thickness_of_S_circular_insula_inf_left_hemisphere_2_0__RINT	UKB_CHIP_genes_phenome	ADD-WGR-LR	0.0808371	-0.344406	0.50608	0.70946	0.000291853	35977	35956	21	0	NA	NA	NA	NA	REGENIE_SE=0.216965;MAC=21.000000	RINT	Pass	Yes	No	Mean thickness of S-circular-insula-inf in the left hemisphere generated by parcellation of the white surface using Destrieux (a2009s) parcellation	0	0	0	Imaging	Brain MRI	Other	27450	27450
SRSF2	27451_Mean_thickness_of_S_circular_insula_sup_left_hemisphere_2_0__RINT	UKB_CHIP_genes_phenome	ADD-WGR-LR	-0.734768	-1.25301	-0.216526	0.00545511	0.000194569	35977	35963	14	0	NA	NA	NA	NA	REGENIE_SE=0.264414;MAC=14.000000	RINT	Pass	Yes	No	Mean thickness of S-circular-insula-sup in the left hemisphere generated by parcellation of the white surface using Destrieux (a2009s) parcellation	0	0	0	Imaging	Brain MRI	Other	27451	27451
CBL	27451_Mean_thickness_of_S_circular_insula_sup_left_hemisphere_2_0__RINT	UKB_CHIP_genes_phenome	ADD-WGR-LR	-0.787808	-1.57921	0.0035911	0.0510487	8.33866e-05	35977	35971	6	0	NA	NA	NA	NA	REGENIE_SE=0.403783;MAC=6.000000	RINT	Pass	Yes	No	Mean thickness of S-circular-insula-sup in the left hemisphere generated by parcellation of the white surface using Destrieux (a2009s) parcellation	0	0	0	Imaging	Brain MRI	Other	27451	27451
SF3B1	27451_Mean_thickness_of_S_circular_insula_sup_left_hemisphere_2_0__RINT	UKB_CHIP_genes_phenome	ADD-WGR-LR	-0.684411	-1.41707	0.048251	0.0671175	9.72844e-05	35977	35970	7	0	NA	NA	NA	NA	REGENIE_SE=0.373814;MAC=7.000000	RINT	Pass	Yes	No	Mean thickness of S-circular-insula-sup in the left hemisphere generated by parcellation of the white surface using Destrieux (a2009s) parcellation	0	0	0	Imaging	Brain MRI	Other	27451	27451
TET2	27451_Mean_thickness_of_S_circular_insula_sup_left_hemisphere_2_0__RINT	UKB_CHIP_genes_phenome	ADD-WGR-LR	-0.0902582	-0.20016	0.019644	0.107477	0.0043778	35977	35662	315	0	NA	NA	NA	NA	REGENIE_SE=0.056074;MAC=315.000000	RINT	Pass	Yes	No	Mean thickness of S-circular-insula-sup in the left hemisphere generated by parcellation of the white surface using Destrieux (a2009s) parcellation	0	0	0	Imaging	Brain MRI	Other	27451	27451
DNMT3A	27451_Mean_thickness_of_S_circular_insula_sup_left_hemisphere_2_0__RINT	UKB_CHIP_genes_phenome	ADD-WGR-LR	0.0363967	-0.0201256	0.092919	0.206917	0.0170526	35977	34750	1227	0	NA	NA	NA	NA	REGENIE_SE=0.028838;MAC=1227.000000	RINT	Pass	Yes	No	Mean thickness of S-circular-insula-sup in the left hemisphere generated by parcellation of the white surface using Destrieux (a2009s) parcellation	0	0	0	Imaging	Brain MRI	Other	27451	27451
GNB1	27451_Mean_thickness_of_S_circular_insula_sup_left_hemisphere_2_0__RINT	UKB_CHIP_genes_phenome	ADD-WGR-LR	-0.345047	-0.882694	0.1926	0.208445	0.000180671	35977	35964	13	0	NA	NA	NA	NA	REGENIE_SE=0.274315;MAC=13.000000	RINT	Pass	Yes	No	Mean thickness of S-circular-insula-sup in the left hemisphere generated by parcellation of the white surface using Destrieux (a2009s) parcellation	0	0	0	Imaging	Brain MRI	Other	27451	27451
TP53	27451_Mean_thickness_of_S_circular_insula_sup_left_hemisphere_2_0__RINT	UKB_CHIP_genes_phenome	ADD-WGR-LR	-0.199708	-0.613119	0.213703	0.343736	0.000305751	35977	35955	22	0	NA	NA	NA	NA	REGENIE_SE=0.210928;MAC=22.000000	RINT	Pass	Yes	No	Mean thickness of S-circular-insula-sup in the left hemisphere generated by parcellation of the white surface using Destrieux (a2009s) parcellation	0	0	0	Imaging	Brain MRI	Other	27451	27451
GNAS	27451_Mean_thickness_of_S_circular_insula_sup_left_hemisphere_2_0__RINT	UKB_CHIP_genes_phenome	ADD-WGR-LR	0.181757	-0.378225	0.741738	0.524674	0.000166773	35977	35965	12	0	NA	NA	NA	NA	REGENIE_SE=0.285710;MAC=12.000000	RINT	Pass	Yes	No	Mean thickness of S-circular-insula-sup in the left hemisphere generated by parcellation of the white surface using Destrieux (a2009s) parcellation	0	0	0	Imaging	Brain MRI	Other	27451	27451
PPM1D	27451_Mean_thickness_of_S_circular_insula_sup_left_hemisphere_2_0__RINT	UKB_CHIP_genes_phenome	ADD-WGR-LR	0.0896559	-0.217086	0.396398	0.566735	0.000555911	35977	35937	40	0	NA	NA	NA	NA	REGENIE_SE=0.156504;MAC=40.000000	RINT	Pass	Yes	No	Mean thickness of S-circular-insula-sup in the left hemisphere generated by parcellation of the white surface using Destrieux (a2009s) parcellation	0	0	0	Imaging	Brain MRI	Other	27451	27451
ASXL1	27451_Mean_thickness_of_S_circular_insula_sup_left_hemisphere_2_0__RINT	UKB_CHIP_genes_phenome	ADD-WGR-LR	0.0406432	-0.139782	0.221068	0.658844	0.00161214	35977	35861	116	0	NA	NA	NA	NA	REGENIE_SE=0.092055;MAC=116.000000	RINT	Pass	Yes	No	Mean thickness of S-circular-insula-sup in the left hemisphere generated by parcellation of the white surface using Destrieux (a2009s) parcellation	0	0	0	Imaging	Brain MRI	Other	27451	27451
JAK2	27451_Mean_thickness_of_S_circular_insula_sup_left_hemisphere_2_0__RINT	UKB_CHIP_genes_phenome	ADD-WGR-LR	0.00222881	-0.420938	0.425395	0.991764	0.000291853	35977	35956	21	0	NA	NA	NA	NA	REGENIE_SE=0.215905;MAC=21.000000	RINT	Pass	Yes	No	Mean thickness of S-circular-insula-sup in the left hemisphere generated by parcellation of the white surface using Destrieux (a2009s) parcellation	0	0	0	Imaging	Brain MRI	Other	27451	27451
SRSF2	27452_Mean_thickness_of_S_collat_transv_ant_left_hemisphere_2_0__RINT	UKB_CHIP_genes_phenome	ADD-WGR-LR	-0.420388	-0.941749	0.100973	0.114021	0.000194569	35977	35963	14	0	NA	NA	NA	NA	REGENIE_SE=0.266005;MAC=14.000000	RINT	Pass	Yes	No	Mean thickness of S-collat-transv-ant in the left hemisphere generated by parcellation of the white surface using Destrieux (a2009s) parcellation	0	0	0	Imaging	Brain MRI	Other	27452	27452
PPM1D	27452_Mean_thickness_of_S_collat_transv_ant_left_hemisphere_2_0__RINT	UKB_CHIP_genes_phenome	ADD-WGR-LR	-0.243751	-0.552339	0.064837	0.121584	0.000555911	35977	35937	40	0	NA	NA	NA	NA	REGENIE_SE=0.157446;MAC=40.000000	RINT	Pass	Yes	No	Mean thickness of S-collat-transv-ant in the left hemisphere generated by parcellation of the white surface using Destrieux (a2009s) parcellation	0	0	0	Imaging	Brain MRI	Other	27452	27452
GNB1	27452_Mean_thickness_of_S_collat_transv_ant_left_hemisphere_2_0__RINT	UKB_CHIP_genes_phenome	ADD-WGR-LR	0.362186	-0.178696	0.903068	0.189374	0.000180671	35977	35964	13	0	NA	NA	NA	NA	REGENIE_SE=0.275965;MAC=13.000000	RINT	Pass	Yes	No	Mean thickness of S-collat-transv-ant in the left hemisphere generated by parcellation of the white surface using Destrieux (a2009s) parcellation	0	0	0	Imaging	Brain MRI	Other	27452	27452
CBL	27452_Mean_thickness_of_S_collat_transv_ant_left_hemisphere_2_0__RINT	UKB_CHIP_genes_phenome	ADD-WGR-LR	-0.523834	-1.32	0.272328	0.197205	8.33866e-05	35977	35971	6	0	NA	NA	NA	NA	REGENIE_SE=0.406213;MAC=6.000000	RINT	Pass	Yes	No	Mean thickness of S-collat-transv-ant in the left hemisphere generated by parcellation of the white surface using Destrieux (a2009s) parcellation	0	0	0	Imaging	Brain MRI	Other	27452	27452
TP53	27452_Mean_thickness_of_S_collat_transv_ant_left_hemisphere_2_0__RINT	UKB_CHIP_genes_phenome	ADD-WGR-LR	0.204037	-0.211862	0.619935	0.33628	0.000305751	35977	35955	22	0	NA	NA	NA	NA	REGENIE_SE=0.212197;MAC=22.000000	RINT	Pass	Yes	No	Mean thickness of S-collat-transv-ant in the left hemisphere generated by parcellation of the white surface using Destrieux (a2009s) parcellation	0	0	0	Imaging	Brain MRI	Other	27452	27452
GNAS	27452_Mean_thickness_of_S_collat_transv_ant_left_hemisphere_2_0__RINT	UKB_CHIP_genes_phenome	ADD-WGR-LR	-0.22375	-0.787102	0.339601	0.436302	0.000166773	35977	35965	12	0	NA	NA	NA	NA	REGENIE_SE=0.287430;MAC=12.000000	RINT	Pass	Yes	No	Mean thickness of S-collat-transv-ant in the left hemisphere generated by parcellation of the white surface using Destrieux (a2009s) parcellation	0	0	0	Imaging	Brain MRI	Other	27452	27452
DNMT3A	27452_Mean_thickness_of_S_collat_transv_ant_left_hemisphere_2_0__RINT	UKB_CHIP_genes_phenome	ADD-WGR-LR	-0.0147431	-0.0716055	0.0421194	0.611333	0.0170526	35977	34750	1227	0	NA	NA	NA	NA	REGENIE_SE=0.029012;MAC=1227.000000	RINT	Pass	Yes	No	Mean thickness of S-collat-transv-ant in the left hemisphere generated by parcellation of the white surface using Destrieux (a2009s) parcellation	0	0	0	Imaging	Brain MRI	Other	27452	27452
TET2	27452_Mean_thickness_of_S_collat_transv_ant_left_hemisphere_2_0__RINT	UKB_CHIP_genes_phenome	ADD-WGR-LR	0.027364	-0.0831996	0.137928	0.627617	0.0043778	35977	35662	315	0	NA	NA	NA	NA	REGENIE_SE=0.056411;MAC=315.000000	RINT	Pass	Yes	No	Mean thickness of S-collat-transv-ant in the left hemisphere generated by parcellation of the white surface using Destrieux (a2009s) parcellation	0	0	0	Imaging	Brain MRI	Other	27452	27452
JAK2	27452_Mean_thickness_of_S_collat_transv_ant_left_hemisphere_2_0__RINT	UKB_CHIP_genes_phenome	ADD-WGR-LR	-0.0922063	-0.517919	0.333507	0.671191	0.000291853	35977	35956	21	0	NA	NA	NA	NA	REGENIE_SE=0.217205;MAC=21.000000	RINT	Pass	Yes	No	Mean thickness of S-collat-transv-ant in the left hemisphere generated by parcellation of the white surface using Destrieux (a2009s) parcellation	0	0	0	Imaging	Brain MRI	Other	27452	27452
SF3B1	27452_Mean_thickness_of_S_collat_transv_ant_left_hemisphere_2_0__RINT	UKB_CHIP_genes_phenome	ADD-WGR-LR	-0.119029	-0.8561	0.618042	0.751614	9.72844e-05	35977	35970	7	0	NA	NA	NA	NA	REGENIE_SE=0.376064;MAC=7.000000	RINT	Pass	Yes	No	Mean thickness of S-collat-transv-ant in the left hemisphere generated by parcellation of the white surface using Destrieux (a2009s) parcellation	0	0	0	Imaging	Brain MRI	Other	27452	27452
ASXL1	27452_Mean_thickness_of_S_collat_transv_ant_left_hemisphere_2_0__RINT	UKB_CHIP_genes_phenome	ADD-WGR-LR	0.00936515	-0.172145	0.190876	0.919451	0.00161214	35977	35861	116	0	NA	NA	NA	NA	REGENIE_SE=0.092609;MAC=116.000000	RINT	Pass	Yes	No	Mean thickness of S-collat-transv-ant in the left hemisphere generated by parcellation of the white surface using Destrieux (a2009s) parcellation	0	0	0	Imaging	Brain MRI	Other	27452	27452
GNAS	27453_Mean_thickness_of_S_collat_transv_post_left_hemisphere_2_0__RINT	UKB_CHIP_genes_phenome	ADD-WGR-LR	0.392058	-0.168842	0.952958	0.170694	0.000166773	35977	35965	12	0	NA	NA	NA	NA	REGENIE_SE=0.286179;MAC=12.000000	RINT	Pass	Yes	No	Mean thickness of S-collat-transv-post in the left hemisphere generated by parcellation of the white surface using Destrieux (a2009s) parcellation	0	0	0	Imaging	Brain MRI	Other	27453	27453
SF3B1	27453_Mean_thickness_of_S_collat_transv_post_left_hemisphere_2_0__RINT	UKB_CHIP_genes_phenome	ADD-WGR-LR	-0.356613	-1.09048	0.37725	0.340882	9.72844e-05	35977	35970	7	0	NA	NA	NA	NA	REGENIE_SE=0.374427;MAC=7.000000	RINT	Pass	Yes	No	Mean thickness of S-collat-transv-post in the left hemisphere generated by parcellation of the white surface using Destrieux (a2009s) parcellation	0	0	0	Imaging	Brain MRI	Other	27453	27453
PPM1D	27453_Mean_thickness_of_S_collat_transv_post_left_hemisphere_2_0__RINT	UKB_CHIP_genes_phenome	ADD-WGR-LR	-0.148898	-0.456143	0.158347	0.342192	0.000555911	35977	35937	40	0	NA	NA	NA	NA	REGENIE_SE=0.156761;MAC=40.000000	RINT	Pass	Yes	No	Mean thickness of S-collat-transv-post in the left hemisphere generated by parcellation of the white surface using Destrieux (a2009s) parcellation	0	0	0	Imaging	Brain MRI	Other	27453	27453
TET2	27453_Mean_thickness_of_S_collat_transv_post_left_hemisphere_2_0__RINT	UKB_CHIP_genes_phenome	ADD-WGR-LR	0.0491588	-0.0609236	0.159241	0.381439	0.0043778	35977	35662	315	0	NA	NA	NA	NA	REGENIE_SE=0.056166;MAC=315.000000	RINT	Pass	Yes	No	Mean thickness of S-collat-transv-post in the left hemisphere generated by parcellation of the white surface using Destrieux (a2009s) parcellation	0	0	0	Imaging	Brain MRI	Other	27453	27453
GNB1	27453_Mean_thickness_of_S_collat_transv_post_left_hemisphere_2_0__RINT	UKB_CHIP_genes_phenome	ADD-WGR-LR	0.235734	-0.302794	0.774263	0.39092	0.000180671	35977	35964	13	0	NA	NA	NA	NA	REGENIE_SE=0.274764;MAC=13.000000	RINT	Pass	Yes	No	Mean thickness of S-collat-transv-post in the left hemisphere generated by parcellation of the white surface using Destrieux (a2009s) parcellation	0	0	0	Imaging	Brain MRI	Other	27453	27453
JAK2	27453_Mean_thickness_of_S_collat_transv_post_left_hemisphere_2_0__RINT	UKB_CHIP_genes_phenome	ADD-WGR-LR	0.178448	-0.245413	0.602308	0.409283	0.000291853	35977	35956	21	0	NA	NA	NA	NA	REGENIE_SE=0.216259;MAC=21.000000	RINT	Pass	Yes	No	Mean thickness of S-collat-transv-post in the left hemisphere generated by parcellation of the white surface using Destrieux (a2009s) parcellation	0	0	0	Imaging	Brain MRI	Other	27453	27453
DNMT3A	27453_Mean_thickness_of_S_collat_transv_post_left_hemisphere_2_0__RINT	UKB_CHIP_genes_phenome	ADD-WGR-LR	-0.0152029	-0.0718179	0.0414121	0.598671	0.0170526	35977	34750	1227	0	NA	NA	NA	NA	REGENIE_SE=0.028886;MAC=1227.000000	RINT	Pass	Yes	No	Mean thickness of S-collat-transv-post in the left hemisphere generated by parcellation of the white surface using Destrieux (a2009s) parcellation	0	0	0	Imaging	Brain MRI	Other	27453	27453
SRSF2	27453_Mean_thickness_of_S_collat_transv_post_left_hemisphere_2_0__RINT	UKB_CHIP_genes_phenome	ADD-WGR-LR	-0.0970582	-0.61615	0.422034	0.714016	0.000194569	35977	35963	14	0	NA	NA	NA	NA	REGENIE_SE=0.264848;MAC=14.000000	RINT	Pass	Yes	No	Mean thickness of S-collat-transv-post in the left hemisphere generated by parcellation of the white surface using Destrieux (a2009s) parcellation	0	0	0	Imaging	Brain MRI	Other	27453	27453
TP53	27453_Mean_thickness_of_S_collat_transv_post_left_hemisphere_2_0__RINT	UKB_CHIP_genes_phenome	ADD-WGR-LR	0.0646569	-0.349432	0.478746	0.759579	0.000305751	35977	35955	22	0	NA	NA	NA	NA	REGENIE_SE=0.211274;MAC=22.000000	RINT	Pass	Yes	No	Mean thickness of S-collat-transv-post in the left hemisphere generated by parcellation of the white surface using Destrieux (a2009s) parcellation	0	0	0	Imaging	Brain MRI	Other	27453	27453
ASXL1	27453_Mean_thickness_of_S_collat_transv_post_left_hemisphere_2_0__RINT	UKB_CHIP_genes_phenome	ADD-WGR-LR	0.013187	-0.167534	0.193908	0.886277	0.00161214	35977	35861	116	0	NA	NA	NA	NA	REGENIE_SE=0.092206;MAC=116.000000	RINT	Pass	Yes	No	Mean thickness of S-collat-transv-post in the left hemisphere generated by parcellation of the white surface using Destrieux (a2009s) parcellation	0	0	0	Imaging	Brain MRI	Other	27453	27453
CBL	27453_Mean_thickness_of_S_collat_transv_post_left_hemisphere_2_0__RINT	UKB_CHIP_genes_phenome	ADD-WGR-LR	0.0547585	-0.737938	0.847455	0.892302	8.33866e-05	35977	35971	6	0	NA	NA	NA	NA	REGENIE_SE=0.404445;MAC=6.000000	RINT	Pass	Yes	No	Mean thickness of S-collat-transv-post in the left hemisphere generated by parcellation of the white surface using Destrieux (a2009s) parcellation	0	0	0	Imaging	Brain MRI	Other	27453	27453
PPM1D	27454_Mean_thickness_of_S_front_inf_left_hemisphere_2_0__RINT	UKB_CHIP_genes_phenome	ADD-WGR-LR	-0.229131	-0.537224	0.0789617	0.14494	0.000555911	35977	35937	40	0	NA	NA	NA	NA	REGENIE_SE=0.157193;MAC=40.000000	RINT	Pass	Yes	No	Mean thickness of S-front-inf in the left hemisphere generated by parcellation of the white surface using Destrieux (a2009s) parcellation	0	0	0	Imaging	Brain MRI	Other	27454	27454
TET2	27454_Mean_thickness_of_S_front_inf_left_hemisphere_2_0__RINT	UKB_CHIP_genes_phenome	ADD-WGR-LR	-0.0552521	-0.165638	0.0551341	0.326578	0.0043778	35977	35662	315	0	NA	NA	NA	NA	REGENIE_SE=0.056321;MAC=315.000000	RINT	Pass	Yes	No	Mean thickness of S-front-inf in the left hemisphere generated by parcellation of the white surface using Destrieux (a2009s) parcellation	0	0	0	Imaging	Brain MRI	Other	27454	27454
SRSF2	27454_Mean_thickness_of_S_front_inf_left_hemisphere_2_0__RINT	UKB_CHIP_genes_phenome	ADD-WGR-LR	-0.174047	-0.694571	0.346477	0.512243	0.000194569	35977	35963	14	0	NA	NA	NA	NA	REGENIE_SE=0.265578;MAC=14.000000	RINT	Pass	Yes	No	Mean thickness of S-front-inf in the left hemisphere generated by parcellation of the white surface using Destrieux (a2009s) parcellation	0	0	0	Imaging	Brain MRI	Other	27454	27454
SF3B1	27454_Mean_thickness_of_S_front_inf_left_hemisphere_2_0__RINT	UKB_CHIP_genes_phenome	ADD-WGR-LR	-0.132722	-0.86861	0.603166	0.72372	9.72844e-05	35977	35970	7	0	NA	NA	NA	NA	REGENIE_SE=0.375460;MAC=7.000000	RINT	Pass	Yes	No	Mean thickness of S-front-inf in the left hemisphere generated by parcellation of the white surface using Destrieux (a2009s) parcellation	0	0	0	Imaging	Brain MRI	Other	27454	27454
DNMT3A	27454_Mean_thickness_of_S_front_inf_left_hemisphere_2_0__RINT	UKB_CHIP_genes_phenome	ADD-WGR-LR	-0.00784952	-0.0646207	0.0489217	0.786394	0.0170526	35977	34750	1227	0	NA	NA	NA	NA	REGENIE_SE=0.028965;MAC=1227.000000	RINT	Pass	Yes	No	Mean thickness of S-front-inf in the left hemisphere generated by parcellation of the white surface using Destrieux (a2009s) parcellation	0	0	0	Imaging	Brain MRI	Other	27454	27454
CBL	27454_Mean_thickness_of_S_front_inf_left_hemisphere_2_0__RINT	UKB_CHIP_genes_phenome	ADD-WGR-LR	0.0971347	-0.69775	0.892019	0.810712	8.33866e-05	35977	35971	6	0	NA	NA	NA	NA	REGENIE_SE=0.405561;MAC=6.000000	RINT	Pass	Yes	No	Mean thickness of S-front-inf in the left hemisphere generated by parcellation of the white surface using Destrieux (a2009s) parcellation	0	0	0	Imaging	Brain MRI	Other	27454	27454
ASXL1	27454_Mean_thickness_of_S_front_inf_left_hemisphere_2_0__RINT	UKB_CHIP_genes_phenome	ADD-WGR-LR	0.0217884	-0.159431	0.203008	0.813704	0.00161214	35977	35861	116	0	NA	NA	NA	NA	REGENIE_SE=0.092461;MAC=116.000000	RINT	Pass	Yes	No	Mean thickness of S-front-inf in the left hemisphere generated by parcellation of the white surface using Destrieux (a2009s) parcellation	0	0	0	Imaging	Brain MRI	Other	27454	27454
JAK2	27454_Mean_thickness_of_S_front_inf_left_hemisphere_2_0__RINT	UKB_CHIP_genes_phenome	ADD-WGR-LR	0.0324684	-0.392562	0.457498	0.880983	0.000291853	35977	35956	21	0	NA	NA	NA	NA	REGENIE_SE=0.216856;MAC=21.000000	RINT	Pass	Yes	No	Mean thickness of S-front-inf in the left hemisphere generated by parcellation of the white surface using Destrieux (a2009s) parcellation	0	0	0	Imaging	Brain MRI	Other	27454	27454
GNB1	27454_Mean_thickness_of_S_front_inf_left_hemisphere_2_0__RINT	UKB_CHIP_genes_phenome	ADD-WGR-LR	-0.0325723	-0.572587	0.507442	0.905893	0.000180671	35977	35964	13	0	NA	NA	NA	NA	REGENIE_SE=0.275523;MAC=13.000000	RINT	Pass	Yes	No	Mean thickness of S-front-inf in the left hemisphere generated by parcellation of the white surface using Destrieux (a2009s) parcellation	0	0	0	Imaging	Brain MRI	Other	27454	27454
TP53	27454_Mean_thickness_of_S_front_inf_left_hemisphere_2_0__RINT	UKB_CHIP_genes_phenome	ADD-WGR-LR	0.0190946	-0.396137	0.434326	0.928184	0.000305751	35977	35955	22	0	NA	NA	NA	NA	REGENIE_SE=0.211857;MAC=22.000000	RINT	Pass	Yes	No	Mean thickness of S-front-inf in the left hemisphere generated by parcellation of the white surface using Destrieux (a2009s) parcellation	0	0	0	Imaging	Brain MRI	Other	27454	27454
GNAS	27454_Mean_thickness_of_S_front_inf_left_hemisphere_2_0__RINT	UKB_CHIP_genes_phenome	ADD-WGR-LR	-0.00868868	-0.571136	0.553759	0.975846	0.000166773	35977	35965	12	0	NA	NA	NA	NA	REGENIE_SE=0.286968;MAC=12.000000	RINT	Pass	Yes	No	Mean thickness of S-front-inf in the left hemisphere generated by parcellation of the white surface using Destrieux (a2009s) parcellation	0	0	0	Imaging	Brain MRI	Other	27454	27454
TET2	27455_Mean_thickness_of_S_front_middle_left_hemisphere_2_0__RINT	UKB_CHIP_genes_phenome	ADD-WGR-LR	0.0914895	-0.0191779	0.202157	0.105165	0.0043778	35977	35662	315	0	NA	NA	NA	NA	REGENIE_SE=0.056464;MAC=315.000000	RINT	Pass	Yes	No	Mean thickness of S-front-middle in the left hemisphere generated by parcellation of the white surface using Destrieux (a2009s) parcellation	0	0	0	Imaging	Brain MRI	Other	27455	27455
CBL	27455_Mean_thickness_of_S_front_middle_left_hemisphere_2_0__RINT	UKB_CHIP_genes_phenome	ADD-WGR-LR	0.608033	-0.188876	1.40494	0.134802	8.33866e-05	35977	35971	6	0	NA	NA	NA	NA	REGENIE_SE=0.406594;MAC=6.000000	RINT	Pass	Yes	No	Mean thickness of S-front-middle in the left hemisphere generated by parcellation of the white surface using Destrieux (a2009s) parcellation	0	0	0	Imaging	Brain MRI	Other	27455	27455
ASXL1	27455_Mean_thickness_of_S_front_middle_left_hemisphere_2_0__RINT	UKB_CHIP_genes_phenome	ADD-WGR-LR	-0.122166	-0.303847	0.0595153	0.187532	0.00161214	35977	35861	116	0	NA	NA	NA	NA	REGENIE_SE=0.092696;MAC=116.000000	RINT	Pass	Yes	No	Mean thickness of S-front-middle in the left hemisphere generated by parcellation of the white surface using Destrieux (a2009s) parcellation	0	0	0	Imaging	Brain MRI	Other	27455	27455
SRSF2	27455_Mean_thickness_of_S_front_middle_left_hemisphere_2_0__RINT	UKB_CHIP_genes_phenome	ADD-WGR-LR	-0.290536	-0.812386	0.231315	0.275188	0.000194569	35977	35963	14	0	NA	NA	NA	NA	REGENIE_SE=0.266255;MAC=14.000000	RINT	Pass	Yes	No	Mean thickness of S-front-middle in the left hemisphere generated by parcellation of the white surface using Destrieux (a2009s) parcellation	0	0	0	Imaging	Brain MRI	Other	27455	27455
DNMT3A	27455_Mean_thickness_of_S_front_middle_left_hemisphere_2_0__RINT	UKB_CHIP_genes_phenome	ADD-WGR-LR	-0.0314182	-0.088334	0.0254977	0.279287	0.0170526	35977	34750	1227	0	NA	NA	NA	NA	REGENIE_SE=0.029039;MAC=1227.000000	RINT	Pass	Yes	No	Mean thickness of S-front-middle in the left hemisphere generated by parcellation of the white surface using Destrieux (a2009s) parcellation	0	0	0	Imaging	Brain MRI	Other	27455	27455
JAK2	27455_Mean_thickness_of_S_front_middle_left_hemisphere_2_0__RINT	UKB_CHIP_genes_phenome	ADD-WGR-LR	-0.204951	-0.631064	0.221162	0.345836	0.000291853	35977	35956	21	0	NA	NA	NA	NA	REGENIE_SE=0.217409;MAC=21.000000	RINT	Pass	Yes	No	Mean thickness of S-front-middle in the left hemisphere generated by parcellation of the white surface using Destrieux (a2009s) parcellation	0	0	0	Imaging	Brain MRI	Other	27455	27455
SF3B1	27455_Mean_thickness_of_S_front_middle_left_hemisphere_2_0__RINT	UKB_CHIP_genes_phenome	ADD-WGR-LR	0.337972	-0.399791	1.07574	0.369257	9.72844e-05	35977	35970	7	0	NA	NA	NA	NA	REGENIE_SE=0.376417;MAC=7.000000	RINT	Pass	Yes	No	Mean thickness of S-front-middle in the left hemisphere generated by parcellation of the white surface using Destrieux (a2009s) parcellation	0	0	0	Imaging	Brain MRI	Other	27455	27455
PPM1D	27455_Mean_thickness_of_S_front_middle_left_hemisphere_2_0__RINT	UKB_CHIP_genes_phenome	ADD-WGR-LR	-0.0772383	-0.386116	0.23164	0.624056	0.000555911	35977	35937	40	0	NA	NA	NA	NA	REGENIE_SE=0.157594;MAC=40.000000	RINT	Pass	Yes	No	Mean thickness of S-front-middle in the left hemisphere generated by parcellation of the white surface using Destrieux (a2009s) parcellation	0	0	0	Imaging	Brain MRI	Other	27455	27455
GNB1	27455_Mean_thickness_of_S_front_middle_left_hemisphere_2_0__RINT	UKB_CHIP_genes_phenome	ADD-WGR-LR	0.0315798	-0.509811	0.57297	0.908979	0.000180671	35977	35964	13	0	NA	NA	NA	NA	REGENIE_SE=0.276225;MAC=13.000000	RINT	Pass	Yes	No	Mean thickness of S-front-middle in the left hemisphere generated by parcellation of the white surface using Destrieux (a2009s) parcellation	0	0	0	Imaging	Brain MRI	Other	27455	27455
GNAS	27455_Mean_thickness_of_S_front_middle_left_hemisphere_2_0__RINT	UKB_CHIP_genes_phenome	ADD-WGR-LR	0.0231231	-0.540758	0.587004	0.935941	0.000166773	35977	35965	12	0	NA	NA	NA	NA	REGENIE_SE=0.287700;MAC=12.000000	RINT	Pass	Yes	No	Mean thickness of S-front-middle in the left hemisphere generated by parcellation of the white surface using Destrieux (a2009s) parcellation	0	0	0	Imaging	Brain MRI	Other	27455	27455
TP53	27455_Mean_thickness_of_S_front_middle_left_hemisphere_2_0__RINT	UKB_CHIP_genes_phenome	ADD-WGR-LR	-0.0117248	-0.428014	0.404565	0.955977	0.000305751	35977	35955	22	0	NA	NA	NA	NA	REGENIE_SE=0.212396;MAC=22.000000	RINT	Pass	Yes	No	Mean thickness of S-front-middle in the left hemisphere generated by parcellation of the white surface using Destrieux (a2009s) parcellation	0	0	0	Imaging	Brain MRI	Other	27455	27455
DNMT3A	27456_Mean_thickness_of_S_front_sup_left_hemisphere_2_0__RINT	UKB_CHIP_genes_phenome	ADD-WGR-LR	-0.0697403	-0.126343	-0.0131377	0.0157405	0.0170526	35977	34750	1227	0	NA	NA	NA	NA	REGENIE_SE=0.028879;MAC=1227.000000	RINT	Pass	Yes	No	Mean thickness of S-front-sup in the left hemisphere generated by parcellation of the white surface using Destrieux (a2009s) parcellation	0	0	0	Imaging	Brain MRI	Other	27456	27456
PPM1D	27456_Mean_thickness_of_S_front_sup_left_hemisphere_2_0__RINT	UKB_CHIP_genes_phenome	ADD-WGR-LR	-0.270577	-0.577755	0.0366013	0.0842705	0.000555911	35977	35937	40	0	NA	NA	NA	NA	REGENIE_SE=0.156726;MAC=40.000000	RINT	Pass	Yes	No	Mean thickness of S-front-sup in the left hemisphere generated by parcellation of the white surface using Destrieux (a2009s) parcellation	0	0	0	Imaging	Brain MRI	Other	27456	27456
GNAS	27456_Mean_thickness_of_S_front_sup_left_hemisphere_2_0__RINT	UKB_CHIP_genes_phenome	ADD-WGR-LR	0.490233	-0.0705445	1.05101	0.0866381	0.000166773	35977	35965	12	0	NA	NA	NA	NA	REGENIE_SE=0.286116;MAC=12.000000	RINT	Pass	Yes	No	Mean thickness of S-front-sup in the left hemisphere generated by parcellation of the white surface using Destrieux (a2009s) parcellation	0	0	0	Imaging	Brain MRI	Other	27456	27456
TET2	27456_Mean_thickness_of_S_front_sup_left_hemisphere_2_0__RINT	UKB_CHIP_genes_phenome	ADD-WGR-LR	0.0760946	-0.0339637	0.186153	0.175378	0.0043778	35977	35662	315	0	NA	NA	NA	NA	REGENIE_SE=0.056153;MAC=315.000000	RINT	Pass	Yes	No	Mean thickness of S-front-sup in the left hemisphere generated by parcellation of the white surface using Destrieux (a2009s) parcellation	0	0	0	Imaging	Brain MRI	Other	27456	27456
CBL	27456_Mean_thickness_of_S_front_sup_left_hemisphere_2_0__RINT	UKB_CHIP_genes_phenome	ADD-WGR-LR	0.459762	-0.332762	1.25229	0.255529	8.33866e-05	35977	35971	6	0	NA	NA	NA	NA	REGENIE_SE=0.404356;MAC=6.000000	RINT	Pass	Yes	No	Mean thickness of S-front-sup in the left hemisphere generated by parcellation of the white surface using Destrieux (a2009s) parcellation	0	0	0	Imaging	Brain MRI	Other	27456	27456
GNB1	27456_Mean_thickness_of_S_front_sup_left_hemisphere_2_0__RINT	UKB_CHIP_genes_phenome	ADD-WGR-LR	0.299059	-0.239351	0.83747	0.276305	0.000180671	35977	35964	13	0	NA	NA	NA	NA	REGENIE_SE=0.274704;MAC=13.000000	RINT	Pass	Yes	No	Mean thickness of S-front-sup in the left hemisphere generated by parcellation of the white surface using Destrieux (a2009s) parcellation	0	0	0	Imaging	Brain MRI	Other	27456	27456
JAK2	27456_Mean_thickness_of_S_front_sup_left_hemisphere_2_0__RINT	UKB_CHIP_genes_phenome	ADD-WGR-LR	-0.0511543	-0.474922	0.372614	0.812973	0.000291853	35977	35956	21	0	NA	NA	NA	NA	REGENIE_SE=0.216212;MAC=21.000000	RINT	Pass	Yes	No	Mean thickness of S-front-sup in the left hemisphere generated by parcellation of the white surface using Destrieux (a2009s) parcellation	0	0	0	Imaging	Brain MRI	Other	27456	27456
ASXL1	27456_Mean_thickness_of_S_front_sup_left_hemisphere_2_0__RINT	UKB_CHIP_genes_phenome	ADD-WGR-LR	-0.0163727	-0.197054	0.164308	0.859033	0.00161214	35977	35861	116	0	NA	NA	NA	NA	REGENIE_SE=0.092186;MAC=116.000000	RINT	Pass	Yes	No	Mean thickness of S-front-sup in the left hemisphere generated by parcellation of the white surface using Destrieux (a2009s) parcellation	0	0	0	Imaging	Brain MRI	Other	27456	27456
SF3B1	27456_Mean_thickness_of_S_front_sup_left_hemisphere_2_0__RINT	UKB_CHIP_genes_phenome	ADD-WGR-LR	-0.0495052	-0.783208	0.684198	0.894791	9.72844e-05	35977	35970	7	0	NA	NA	NA	NA	REGENIE_SE=0.374345;MAC=7.000000	RINT	Pass	Yes	No	Mean thickness of S-front-sup in the left hemisphere generated by parcellation of the white surface using Destrieux (a2009s) parcellation	0	0	0	Imaging	Brain MRI	Other	27456	27456
TP53	27456_Mean_thickness_of_S_front_sup_left_hemisphere_2_0__RINT	UKB_CHIP_genes_phenome	ADD-WGR-LR	-0.0132422	-0.42724	0.400756	0.950012	0.000305751	35977	35955	22	0	NA	NA	NA	NA	REGENIE_SE=0.211227;MAC=22.000000	RINT	Pass	Yes	No	Mean thickness of S-front-sup in the left hemisphere generated by parcellation of the white surface using Destrieux (a2009s) parcellation	0	0	0	Imaging	Brain MRI	Other	27456	27456
SRSF2	27456_Mean_thickness_of_S_front_sup_left_hemisphere_2_0__RINT	UKB_CHIP_genes_phenome	ADD-WGR-LR	-0.000400951	-0.519379	0.518577	0.998792	0.000194569	35977	35963	14	0	NA	NA	NA	NA	REGENIE_SE=0.264790;MAC=14.000000	RINT	Pass	Yes	No	Mean thickness of S-front-sup in the left hemisphere generated by parcellation of the white surface using Destrieux (a2009s) parcellation	0	0	0	Imaging	Brain MRI	Other	27456	27456
PPM1D	27457_Mean_thickness_of_S_interm_prim_Jensen_left_hemisphere_2_0__RINT	UKB_CHIP_genes_phenome	ADD-WGR-LR	-0.60434	-0.912783	-0.295897	0.00012293	0.000556189	35959	35919	40	0	NA	NA	NA	NA	REGENIE_SE=0.157372;MAC=40.000000	RINT	Pass	Yes	No	Mean thickness of S-interm-prim-Jensen in the left hemisphere generated by parcellation of the white surface using Destrieux (a2009s) parcellation	0	0	0	Imaging	Brain MRI	Other	27457	27457
ASXL1	27457_Mean_thickness_of_S_interm_prim_Jensen_left_hemisphere_2_0__RINT	UKB_CHIP_genes_phenome	ADD-WGR-LR	0.15465	-0.0267752	0.336075	0.0947794	0.00161295	35959	35843	116	0	NA	NA	NA	NA	REGENIE_SE=0.092566;MAC=116.000000	RINT	Pass	Yes	No	Mean thickness of S-interm-prim-Jensen in the left hemisphere generated by parcellation of the white surface using Destrieux (a2009s) parcellation	0	0	0	Imaging	Brain MRI	Other	27457	27457
TET2	27457_Mean_thickness_of_S_interm_prim_Jensen_left_hemisphere_2_0__RINT	UKB_CHIP_genes_phenome	ADD-WGR-LR	0.0801114	-0.0304004	0.190623	0.155374	0.00437999	35959	35644	315	0	NA	NA	NA	NA	REGENIE_SE=0.056385;MAC=315.000000	RINT	Pass	Yes	No	Mean thickness of S-interm-prim-Jensen in the left hemisphere generated by parcellation of the white surface using Destrieux (a2009s) parcellation	0	0	0	Imaging	Brain MRI	Other	27457	27457
JAK2	27457_Mean_thickness_of_S_interm_prim_Jensen_left_hemisphere_2_0__RINT	UKB_CHIP_genes_phenome	ADD-WGR-LR	0.278848	-0.146664	0.704361	0.198999	0.000291999	35959	35938	21	0	NA	NA	NA	NA	REGENIE_SE=0.217102;MAC=21.000000	RINT	Pass	Yes	No	Mean thickness of S-interm-prim-Jensen in the left hemisphere generated by parcellation of the white surface using Destrieux (a2009s) parcellation	0	0	0	Imaging	Brain MRI	Other	27457	27457
SRSF2	27457_Mean_thickness_of_S_interm_prim_Jensen_left_hemisphere_2_0__RINT	UKB_CHIP_genes_phenome	ADD-WGR-LR	0.259177	-0.261938	0.780292	0.329665	0.000194666	35959	35945	14	0	NA	NA	NA	NA	REGENIE_SE=0.265880;MAC=14.000000	RINT	Pass	Yes	No	Mean thickness of S-interm-prim-Jensen in the left hemisphere generated by parcellation of the white surface using Destrieux (a2009s) parcellation	0	0	0	Imaging	Brain MRI	Other	27457	27457
TP53	27457_Mean_thickness_of_S_interm_prim_Jensen_left_hemisphere_2_0__RINT	UKB_CHIP_genes_phenome	ADD-WGR-LR	-0.184011	-0.599714	0.231692	0.385624	0.000305904	35959	35937	22	0	NA	NA	NA	NA	REGENIE_SE=0.212097;MAC=22.000000	RINT	Pass	Yes	No	Mean thickness of S-interm-prim-Jensen in the left hemisphere generated by parcellation of the white surface using Destrieux (a2009s) parcellation	0	0	0	Imaging	Brain MRI	Other	27457	27457
DNMT3A	27457_Mean_thickness_of_S_interm_prim_Jensen_left_hemisphere_2_0__RINT	UKB_CHIP_genes_phenome	ADD-WGR-LR	-0.0250312	-0.08189	0.0318276	0.388224	0.0170472	35959	34733	1226	0	NA	NA	NA	NA	REGENIE_SE=0.029010;MAC=1226.000000	RINT	Pass	Yes	No	Mean thickness of S-interm-prim-Jensen in the left hemisphere generated by parcellation of the white surface using Destrieux (a2009s) parcellation	0	0	0	Imaging	Brain MRI	Other	27457	27457
GNAS	27457_Mean_thickness_of_S_interm_prim_Jensen_left_hemisphere_2_0__RINT	UKB_CHIP_genes_phenome	ADD-WGR-LR	0.183128	-0.379958	0.746215	0.523849	0.000166857	35959	35947	12	0	NA	NA	NA	NA	REGENIE_SE=0.287294;MAC=12.000000	RINT	Pass	Yes	No	Mean thickness of S-interm-prim-Jensen in the left hemisphere generated by parcellation of the white surface using Destrieux (a2009s) parcellation	0	0	0	Imaging	Brain MRI	Other	27457	27457
SF3B1	27457_Mean_thickness_of_S_interm_prim_Jensen_left_hemisphere_2_0__RINT	UKB_CHIP_genes_phenome	ADD-WGR-LR	0.0854155	-0.651309	0.82214	0.820239	9.73331e-05	35959	35952	7	0	NA	NA	NA	NA	REGENIE_SE=0.375887;MAC=7.000000	RINT	Pass	Yes	No	Mean thickness of S-interm-prim-Jensen in the left hemisphere generated by parcellation of the white surface using Destrieux (a2009s) parcellation	0	0	0	Imaging	Brain MRI	Other	27457	27457
GNB1	27457_Mean_thickness_of_S_interm_prim_Jensen_left_hemisphere_2_0__RINT	UKB_CHIP_genes_phenome	ADD-WGR-LR	-0.0094336	-0.550061	0.531194	0.972718	0.000180761	35959	35946	13	0	NA	NA	NA	NA	REGENIE_SE=0.275836;MAC=13.000000	RINT	Pass	Yes	No	Mean thickness of S-interm-prim-Jensen in the left hemisphere generated by parcellation of the white surface using Destrieux (a2009s) parcellation	0	0	0	Imaging	Brain MRI	Other	27457	27457
CBL	27457_Mean_thickness_of_S_interm_prim_Jensen_left_hemisphere_2_0__RINT	UKB_CHIP_genes_phenome	ADD-WGR-LR	0.00437885	-0.791408	0.800166	0.991395	8.34283e-05	35959	35953	6	0	NA	NA	NA	NA	REGENIE_SE=0.406021;MAC=6.000000	RINT	Pass	Yes	No	Mean thickness of S-interm-prim-Jensen in the left hemisphere generated by parcellation of the white surface using Destrieux (a2009s) parcellation	0	0	0	Imaging	Brain MRI	Other	27457	27457
DNMT3A	27458_Mean_thickness_of_S_intrapariet_P_trans_left_hemisphere_2_0__RINT	UKB_CHIP_genes_phenome	ADD-WGR-LR	-0.0444144	-0.100953	0.0121248	0.123645	0.0170526	35977	34750	1227	0	NA	NA	NA	NA	REGENIE_SE=0.028847;MAC=1227.000000	RINT	Pass	Yes	No	Mean thickness of S-intrapariet+P-trans in the left hemisphere generated by parcellation of the white surface using Destrieux (a2009s) parcellation	0	0	0	Imaging	Brain MRI	Other	27458	27458
SRSF2	27458_Mean_thickness_of_S_intrapariet_P_trans_left_hemisphere_2_0__RINT	UKB_CHIP_genes_phenome	ADD-WGR-LR	0.392662	-0.125735	0.911058	0.137654	0.000194569	35977	35963	14	0	NA	NA	NA	NA	REGENIE_SE=0.264493;MAC=14.000000	RINT	Pass	Yes	No	Mean thickness of S-intrapariet+P-trans in the left hemisphere generated by parcellation of the white surface using Destrieux (a2009s) parcellation	0	0	0	Imaging	Brain MRI	Other	27458	27458
ASXL1	27458_Mean_thickness_of_S_intrapariet_P_trans_left_hemisphere_2_0__RINT	UKB_CHIP_genes_phenome	ADD-WGR-LR	-0.115859	-0.296338	0.0646191	0.208315	0.00161214	35977	35861	116	0	NA	NA	NA	NA	REGENIE_SE=0.092083;MAC=116.000000	RINT	Pass	Yes	No	Mean thickness of S-intrapariet+P-trans in the left hemisphere generated by parcellation of the white surface using Destrieux (a2009s) parcellation	0	0	0	Imaging	Brain MRI	Other	27458	27458
TET2	27458_Mean_thickness_of_S_intrapariet_P_trans_left_hemisphere_2_0__RINT	UKB_CHIP_genes_phenome	ADD-WGR-LR	0.0613788	-0.0485561	0.171314	0.27383	0.0043778	35977	35662	315	0	NA	NA	NA	NA	REGENIE_SE=0.056090;MAC=315.000000	RINT	Pass	Yes	No	Mean thickness of S-intrapariet+P-trans in the left hemisphere generated by parcellation of the white surface using Destrieux (a2009s) parcellation	0	0	0	Imaging	Brain MRI	Other	27458	27458
PPM1D	27458_Mean_thickness_of_S_intrapariet_P_trans_left_hemisphere_2_0__RINT	UKB_CHIP_genes_phenome	ADD-WGR-LR	-0.149486	-0.456319	0.157348	0.339643	0.000555911	35977	35937	40	0	NA	NA	NA	NA	REGENIE_SE=0.156551;MAC=40.000000	RINT	Pass	Yes	No	Mean thickness of S-intrapariet+P-trans in the left hemisphere generated by parcellation of the white surface using Destrieux (a2009s) parcellation	0	0	0	Imaging	Brain MRI	Other	27458	27458
JAK2	27458_Mean_thickness_of_S_intrapariet_P_trans_left_hemisphere_2_0__RINT	UKB_CHIP_genes_phenome	ADD-WGR-LR	0.0652225	-0.35807	0.488515	0.762653	0.000291853	35977	35956	21	0	NA	NA	NA	NA	REGENIE_SE=0.215970;MAC=21.000000	RINT	Pass	Yes	No	Mean thickness of S-intrapariet+P-trans in the left hemisphere generated by parcellation of the white surface using Destrieux (a2009s) parcellation	0	0	0	Imaging	Brain MRI	Other	27458	27458
GNAS	27458_Mean_thickness_of_S_intrapariet_P_trans_left_hemisphere_2_0__RINT	UKB_CHIP_genes_phenome	ADD-WGR-LR	0.0779903	-0.482158	0.638139	0.784939	0.000166773	35977	35965	12	0	NA	NA	NA	NA	REGENIE_SE=0.285795;MAC=12.000000	RINT	Pass	Yes	No	Mean thickness of S-intrapariet+P-trans in the left hemisphere generated by parcellation of the white surface using Destrieux (a2009s) parcellation	0	0	0	Imaging	Brain MRI	Other	27458	27458
SF3B1	27458_Mean_thickness_of_S_intrapariet_P_trans_left_hemisphere_2_0__RINT	UKB_CHIP_genes_phenome	ADD-WGR-LR	0.0781094	-0.654771	0.810989	0.834534	9.72844e-05	35977	35970	7	0	NA	NA	NA	NA	REGENIE_SE=0.373925;MAC=7.000000	RINT	Pass	Yes	No	Mean thickness of S-intrapariet+P-trans in the left hemisphere generated by parcellation of the white surface using Destrieux (a2009s) parcellation	0	0	0	Imaging	Brain MRI	Other	27458	27458
TP53	27458_Mean_thickness_of_S_intrapariet_P_trans_left_hemisphere_2_0__RINT	UKB_CHIP_genes_phenome	ADD-WGR-LR	0.0348945	-0.378639	0.448428	0.868642	0.000305751	35977	35955	22	0	NA	NA	NA	NA	REGENIE_SE=0.210991;MAC=22.000000	RINT	Pass	Yes	No	Mean thickness of S-intrapariet+P-trans in the left hemisphere generated by parcellation of the white surface using Destrieux (a2009s) parcellation	0	0	0	Imaging	Brain MRI	Other	27458	27458
GNB1	27458_Mean_thickness_of_S_intrapariet_P_trans_left_hemisphere_2_0__RINT	UKB_CHIP_genes_phenome	ADD-WGR-LR	0.00524231	-0.532565	0.543049	0.984757	0.000180671	35977	35964	13	0	NA	NA	NA	NA	REGENIE_SE=0.274396;MAC=13.000000	RINT	Pass	Yes	No	Mean thickness of S-intrapariet+P-trans in the left hemisphere generated by parcellation of the white surface using Destrieux (a2009s) parcellation	0	0	0	Imaging	Brain MRI	Other	27458	27458
CBL	27458_Mean_thickness_of_S_intrapariet_P_trans_left_hemisphere_2_0__RINT	UKB_CHIP_genes_phenome	ADD-WGR-LR	0.000784009	-0.790851	0.792419	0.998451	8.33866e-05	35977	35971	6	0	NA	NA	NA	NA	REGENIE_SE=0.403903;MAC=6.000000	RINT	Pass	Yes	No	Mean thickness of S-intrapariet+P-trans in the left hemisphere generated by parcellation of the white surface using Destrieux (a2009s) parcellation	0	0	0	Imaging	Brain MRI	Other	27458	27458
TP53	27459_Mean_thickness_of_S_oc_middle_Lunatus_left_hemisphere_2_0__RINT	UKB_CHIP_genes_phenome	ADD-WGR-LR	-0.306032	-0.721028	0.108964	0.148361	0.000305751	35977	35955	22	0	NA	NA	NA	NA	REGENIE_SE=0.211737;MAC=22.000000	RINT	Pass	Yes	No	Mean thickness of S-oc-middle+Lunatus in the left hemisphere generated by parcellation of the white surface using Destrieux (a2009s) parcellation	0	0	0	Imaging	Brain MRI	Other	27459	27459
CBL	27459_Mean_thickness_of_S_oc_middle_Lunatus_left_hemisphere_2_0__RINT	UKB_CHIP_genes_phenome	ADD-WGR-LR	0.509558	-0.284875	1.30399	0.208702	8.33866e-05	35977	35971	6	0	NA	NA	NA	NA	REGENIE_SE=0.405331;MAC=6.000000	RINT	Pass	Yes	No	Mean thickness of S-oc-middle+Lunatus in the left hemisphere generated by parcellation of the white surface using Destrieux (a2009s) parcellation	0	0	0	Imaging	Brain MRI	Other	27459	27459
ASXL1	27459_Mean_thickness_of_S_oc_middle_Lunatus_left_hemisphere_2_0__RINT	UKB_CHIP_genes_phenome	ADD-WGR-LR	-0.0890305	-0.270147	0.0920861	0.335322	0.00161214	35977	35861	116	0	NA	NA	NA	NA	REGENIE_SE=0.092408;MAC=116.000000	RINT	Pass	Yes	No	Mean thickness of S-oc-middle+Lunatus in the left hemisphere generated by parcellation of the white surface using Destrieux (a2009s) parcellation	0	0	0	Imaging	Brain MRI	Other	27459	27459
GNB1	27459_Mean_thickness_of_S_oc_middle_Lunatus_left_hemisphere_2_0__RINT	UKB_CHIP_genes_phenome	ADD-WGR-LR	0.254744	-0.284964	0.794452	0.354909	0.000180671	35977	35964	13	0	NA	NA	NA	NA	REGENIE_SE=0.275366;MAC=13.000000	RINT	Pass	Yes	No	Mean thickness of S-oc-middle+Lunatus in the left hemisphere generated by parcellation of the white surface using Destrieux (a2009s) parcellation	0	0	0	Imaging	Brain MRI	Other	27459	27459
GNAS	27459_Mean_thickness_of_S_oc_middle_Lunatus_left_hemisphere_2_0__RINT	UKB_CHIP_genes_phenome	ADD-WGR-LR	0.229093	-0.333036	0.791222	0.424421	0.000166773	35977	35965	12	0	NA	NA	NA	NA	REGENIE_SE=0.286806;MAC=12.000000	RINT	Pass	Yes	No	Mean thickness of S-oc-middle+Lunatus in the left hemisphere generated by parcellation of the white surface using Destrieux (a2009s) parcellation	0	0	0	Imaging	Brain MRI	Other	27459	27459
SRSF2	27459_Mean_thickness_of_S_oc_middle_Lunatus_left_hemisphere_2_0__RINT	UKB_CHIP_genes_phenome	ADD-WGR-LR	0.183496	-0.336733	0.703725	0.489364	0.000194569	35977	35963	14	0	NA	NA	NA	NA	REGENIE_SE=0.265428;MAC=14.000000	RINT	Pass	Yes	No	Mean thickness of S-oc-middle+Lunatus in the left hemisphere generated by parcellation of the white surface using Destrieux (a2009s) parcellation	0	0	0	Imaging	Brain MRI	Other	27459	27459
PPM1D	27459_Mean_thickness_of_S_oc_middle_Lunatus_left_hemisphere_2_0__RINT	UKB_CHIP_genes_phenome	ADD-WGR-LR	-0.0937139	-0.401632	0.214204	0.550836	0.000555911	35977	35937	40	0	NA	NA	NA	NA	REGENIE_SE=0.157104;MAC=40.000000	RINT	Pass	Yes	No	Mean thickness of S-oc-middle+Lunatus in the left hemisphere generated by parcellation of the white surface using Destrieux (a2009s) parcellation	0	0	0	Imaging	Brain MRI	Other	27459	27459
JAK2	27459_Mean_thickness_of_S_oc_middle_Lunatus_left_hemisphere_2_0__RINT	UKB_CHIP_genes_phenome	ADD-WGR-LR	-0.127026	-0.551815	0.297763	0.557813	0.000291853	35977	35956	21	0	NA	NA	NA	NA	REGENIE_SE=0.216733;MAC=21.000000	RINT	Pass	Yes	No	Mean thickness of S-oc-middle+Lunatus in the left hemisphere generated by parcellation of the white surface using Destrieux (a2009s) parcellation	0	0	0	Imaging	Brain MRI	Other	27459	27459
SF3B1	27459_Mean_thickness_of_S_oc_middle_Lunatus_left_hemisphere_2_0__RINT	UKB_CHIP_genes_phenome	ADD-WGR-LR	-0.114019	-0.84949	0.621452	0.761242	9.72844e-05	35977	35970	7	0	NA	NA	NA	NA	REGENIE_SE=0.375247;MAC=7.000000	RINT	Pass	Yes	No	Mean thickness of S-oc-middle+Lunatus in the left hemisphere generated by parcellation of the white surface using Destrieux (a2009s) parcellation	0	0	0	Imaging	Brain MRI	Other	27459	27459
DNMT3A	27459_Mean_thickness_of_S_oc_middle_Lunatus_left_hemisphere_2_0__RINT	UKB_CHIP_genes_phenome	ADD-WGR-LR	-0.0058705	-0.0626095	0.0508685	0.839301	0.0170526	35977	34750	1227	0	NA	NA	NA	NA	REGENIE_SE=0.028949;MAC=1227.000000	RINT	Pass	Yes	No	Mean thickness of S-oc-middle+Lunatus in the left hemisphere generated by parcellation of the white surface using Destrieux (a2009s) parcellation	0	0	0	Imaging	Brain MRI	Other	27459	27459
TET2	27459_Mean_thickness_of_S_oc_middle_Lunatus_left_hemisphere_2_0__RINT	UKB_CHIP_genes_phenome	ADD-WGR-LR	-0.00532752	-0.115651	0.104996	0.924596	0.0043778	35977	35662	315	0	NA	NA	NA	NA	REGENIE_SE=0.056289;MAC=315.000000	RINT	Pass	Yes	No	Mean thickness of S-oc-middle+Lunatus in the left hemisphere generated by parcellation of the white surface using Destrieux (a2009s) parcellation	0	0	0	Imaging	Brain MRI	Other	27459	27459
ASXL1	27460_Mean_thickness_of_S_oc_sup_transversal_left_hemisphere_2_0__RINT	UKB_CHIP_genes_phenome	ADD-WGR-LR	-0.152239	-0.332652	0.0281744	0.0981511	0.00161214	35977	35861	116	0	NA	NA	NA	NA	REGENIE_SE=0.092049;MAC=116.000000	RINT	Pass	Yes	No	Mean thickness of S-oc-sup+transversal in the left hemisphere generated by parcellation of the white surface using Destrieux (a2009s) parcellation	0	0	0	Imaging	Brain MRI	Other	27460	27460
DNMT3A	27460_Mean_thickness_of_S_oc_sup_transversal_left_hemisphere_2_0__RINT	UKB_CHIP_genes_phenome	ADD-WGR-LR	-0.0337978	-0.0903164	0.0227208	0.241178	0.0170526	35977	34750	1227	0	NA	NA	NA	NA	REGENIE_SE=0.028837;MAC=1227.000000	RINT	Pass	Yes	No	Mean thickness of S-oc-sup+transversal in the left hemisphere generated by parcellation of the white surface using Destrieux (a2009s) parcellation	0	0	0	Imaging	Brain MRI	Other	27460	27460
SRSF2	27460_Mean_thickness_of_S_oc_sup_transversal_left_hemisphere_2_0__RINT	UKB_CHIP_genes_phenome	ADD-WGR-LR	0.286273	-0.231935	0.804482	0.278924	0.000194569	35977	35963	14	0	NA	NA	NA	NA	REGENIE_SE=0.264397;MAC=14.000000	RINT	Pass	Yes	No	Mean thickness of S-oc-sup+transversal in the left hemisphere generated by parcellation of the white surface using Destrieux (a2009s) parcellation	0	0	0	Imaging	Brain MRI	Other	27460	27460
CBL	27460_Mean_thickness_of_S_oc_sup_transversal_left_hemisphere_2_0__RINT	UKB_CHIP_genes_phenome	ADD-WGR-LR	-0.382401	-1.17375	0.408947	0.343583	8.33866e-05	35977	35971	6	0	NA	NA	NA	NA	REGENIE_SE=0.403756;MAC=6.000000	RINT	Pass	Yes	No	Mean thickness of S-oc-sup+transversal in the left hemisphere generated by parcellation of the white surface using Destrieux (a2009s) parcellation	0	0	0	Imaging	Brain MRI	Other	27460	27460
GNAS	27460_Mean_thickness_of_S_oc_sup_transversal_left_hemisphere_2_0__RINT	UKB_CHIP_genes_phenome	ADD-WGR-LR	0.205726	-0.354219	0.765671	0.471465	0.000166773	35977	35965	12	0	NA	NA	NA	NA	REGENIE_SE=0.285692;MAC=12.000000	RINT	Pass	Yes	No	Mean thickness of S-oc-sup+transversal in the left hemisphere generated by parcellation of the white surface using Destrieux (a2009s) parcellation	0	0	0	Imaging	Brain MRI	Other	27460	27460
JAK2	27460_Mean_thickness_of_S_oc_sup_transversal_left_hemisphere_2_0__RINT	UKB_CHIP_genes_phenome	ADD-WGR-LR	-0.0854994	-0.508638	0.33764	0.692083	0.000291853	35977	35956	21	0	NA	NA	NA	NA	REGENIE_SE=0.215891;MAC=21.000000	RINT	Pass	Yes	No	Mean thickness of S-oc-sup+transversal in the left hemisphere generated by parcellation of the white surface using Destrieux (a2009s) parcellation	0	0	0	Imaging	Brain MRI	Other	27460	27460
TET2	27460_Mean_thickness_of_S_oc_sup_transversal_left_hemisphere_2_0__RINT	UKB_CHIP_genes_phenome	ADD-WGR-LR	0.0199715	-0.0899236	0.129867	0.721699	0.0043778	35977	35662	315	0	NA	NA	NA	NA	REGENIE_SE=0.056070;MAC=315.000000	RINT	Pass	Yes	No	Mean thickness of S-oc-sup+transversal in the left hemisphere generated by parcellation of the white surface using Destrieux (a2009s) parcellation	0	0	0	Imaging	Brain MRI	Other	27460	27460
PPM1D	27460_Mean_thickness_of_S_oc_sup_transversal_left_hemisphere_2_0__RINT	UKB_CHIP_genes_phenome	ADD-WGR-LR	-0.0526715	-0.359394	0.254051	0.736439	0.000555911	35977	35937	40	0	NA	NA	NA	NA	REGENIE_SE=0.156494;MAC=40.000000	RINT	Pass	Yes	No	Mean thickness of S-oc-sup+transversal in the left hemisphere generated by parcellation of the white surface using Destrieux (a2009s) parcellation	0	0	0	Imaging	Brain MRI	Other	27460	27460
SF3B1	27460_Mean_thickness_of_S_oc_sup_transversal_left_hemisphere_2_0__RINT	UKB_CHIP_genes_phenome	ADD-WGR-LR	-0.0917461	-0.824361	0.640868	0.806109	9.72844e-05	35977	35970	7	0	NA	NA	NA	NA	REGENIE_SE=0.373790;MAC=7.000000	RINT	Pass	Yes	No	Mean thickness of S-oc-sup+transversal in the left hemisphere generated by parcellation of the white surface using Destrieux (a2009s) parcellation	0	0	0	Imaging	Brain MRI	Other	27460	27460
TP53	27460_Mean_thickness_of_S_oc_sup_transversal_left_hemisphere_2_0__RINT	UKB_CHIP_genes_phenome	ADD-WGR-LR	-0.0270072	-0.440391	0.386377	0.898111	0.000305751	35977	35955	22	0	NA	NA	NA	NA	REGENIE_SE=0.210914;MAC=22.000000	RINT	Pass	Yes	No	Mean thickness of S-oc-sup+transversal in the left hemisphere generated by parcellation of the white surface using Destrieux (a2009s) parcellation	0	0	0	Imaging	Brain MRI	Other	27460	27460
GNB1	27460_Mean_thickness_of_S_oc_sup_transversal_left_hemisphere_2_0__RINT	UKB_CHIP_genes_phenome	ADD-WGR-LR	-0.0311106	-0.568723	0.506501	0.909698	0.000180671	35977	35964	13	0	NA	NA	NA	NA	REGENIE_SE=0.274297;MAC=13.000000	RINT	Pass	Yes	No	Mean thickness of S-oc-sup+transversal in the left hemisphere generated by parcellation of the white surface using Destrieux (a2009s) parcellation	0	0	0	Imaging	Brain MRI	Other	27460	27460
DNMT3A	27461_Mean_thickness_of_S_occipital_ant_left_hemisphere_2_0__RINT	UKB_CHIP_genes_phenome	ADD-WGR-LR	-0.0742827	-0.130958	-0.017607	0.0102036	0.0170526	35977	34750	1227	0	NA	NA	NA	NA	REGENIE_SE=0.028917;MAC=1227.000000	RINT	Pass	Yes	No	Mean thickness of S-occipital-ant in the left hemisphere generated by parcellation of the white surface using Destrieux (a2009s) parcellation	0	0	0	Imaging	Brain MRI	Other	27461	27461
PPM1D	27461_Mean_thickness_of_S_occipital_ant_left_hemisphere_2_0__RINT	UKB_CHIP_genes_phenome	ADD-WGR-LR	-0.373198	-0.680773	-0.0656234	0.0174003	0.000555911	35977	35937	40	0	NA	NA	NA	NA	REGENIE_SE=0.156929;MAC=40.000000	RINT	Pass	Yes	No	Mean thickness of S-occipital-ant in the left hemisphere generated by parcellation of the white surface using Destrieux (a2009s) parcellation	0	0	0	Imaging	Brain MRI	Other	27461	27461
TP53	27461_Mean_thickness_of_S_occipital_ant_left_hemisphere_2_0__RINT	UKB_CHIP_genes_phenome	ADD-WGR-LR	-0.469855	-0.884388	-0.0553219	0.0263149	0.000305751	35977	35955	22	0	NA	NA	NA	NA	REGENIE_SE=0.211500;MAC=22.000000	RINT	Pass	Yes	No	Mean thickness of S-occipital-ant in the left hemisphere generated by parcellation of the white surface using Destrieux (a2009s) parcellation	0	0	0	Imaging	Brain MRI	Other	27461	27461
TET2	27461_Mean_thickness_of_S_occipital_ant_left_hemisphere_2_0__RINT	UKB_CHIP_genes_phenome	ADD-WGR-LR	-0.117623	-0.227824	-0.00742272	0.0364403	0.0043778	35977	35662	315	0	NA	NA	NA	NA	REGENIE_SE=0.056226;MAC=315.000000	RINT	Pass	Yes	No	Mean thickness of S-occipital-ant in the left hemisphere generated by parcellation of the white surface using Destrieux (a2009s) parcellation	0	0	0	Imaging	Brain MRI	Other	27461	27461
JAK2	27461_Mean_thickness_of_S_occipital_ant_left_hemisphere_2_0__RINT	UKB_CHIP_genes_phenome	ADD-WGR-LR	-0.33887	-0.763185	0.0854451	0.117517	0.000291853	35977	35956	21	0	NA	NA	NA	NA	REGENIE_SE=0.216491;MAC=21.000000	RINT	Pass	Yes	No	Mean thickness of S-occipital-ant in the left hemisphere generated by parcellation of the white surface using Destrieux (a2009s) parcellation	0	0	0	Imaging	Brain MRI	Other	27461	27461
SF3B1	27461_Mean_thickness_of_S_occipital_ant_left_hemisphere_2_0__RINT	UKB_CHIP_genes_phenome	ADD-WGR-LR	-0.256029	-0.990679	0.478622	0.494572	9.72844e-05	35977	35970	7	0	NA	NA	NA	NA	REGENIE_SE=0.374829;MAC=7.000000	RINT	Pass	Yes	No	Mean thickness of S-occipital-ant in the left hemisphere generated by parcellation of the white surface using Destrieux (a2009s) parcellation	0	0	0	Imaging	Brain MRI	Other	27461	27461
SRSF2	27461_Mean_thickness_of_S_occipital_ant_left_hemisphere_2_0__RINT	UKB_CHIP_genes_phenome	ADD-WGR-LR	-0.0985875	-0.618236	0.421061	0.710009	0.000194569	35977	35963	14	0	NA	NA	NA	NA	REGENIE_SE=0.265132;MAC=14.000000	RINT	Pass	Yes	No	Mean thickness of S-occipital-ant in the left hemisphere generated by parcellation of the white surface using Destrieux (a2009s) parcellation	0	0	0	Imaging	Brain MRI	Other	27461	27461
GNAS	27461_Mean_thickness_of_S_occipital_ant_left_hemisphere_2_0__RINT	UKB_CHIP_genes_phenome	ADD-WGR-LR	-0.0838883	-0.64539	0.477613	0.769661	0.000166773	35977	35965	12	0	NA	NA	NA	NA	REGENIE_SE=0.286486;MAC=12.000000	RINT	Pass	Yes	No	Mean thickness of S-occipital-ant in the left hemisphere generated by parcellation of the white surface using Destrieux (a2009s) parcellation	0	0	0	Imaging	Brain MRI	Other	27461	27461
GNB1	27461_Mean_thickness_of_S_occipital_ant_left_hemisphere_2_0__RINT	UKB_CHIP_genes_phenome	ADD-WGR-LR	-0.0687495	-0.607855	0.470356	0.80263	0.000180671	35977	35964	13	0	NA	NA	NA	NA	REGENIE_SE=0.275059;MAC=13.000000	RINT	Pass	Yes	No	Mean thickness of S-occipital-ant in the left hemisphere generated by parcellation of the white surface using Destrieux (a2009s) parcellation	0	0	0	Imaging	Brain MRI	Other	27461	27461
ASXL1	27461_Mean_thickness_of_S_occipital_ant_left_hemisphere_2_0__RINT	UKB_CHIP_genes_phenome	ADD-WGR-LR	0.0184	-0.162515	0.199315	0.841998	0.00161214	35977	35861	116	0	NA	NA	NA	NA	REGENIE_SE=0.092305;MAC=116.000000	RINT	Pass	Yes	No	Mean thickness of S-occipital-ant in the left hemisphere generated by parcellation of the white surface using Destrieux (a2009s) parcellation	0	0	0	Imaging	Brain MRI	Other	27461	27461
CBL	27461_Mean_thickness_of_S_occipital_ant_left_hemisphere_2_0__RINT	UKB_CHIP_genes_phenome	ADD-WGR-LR	0.0786718	-0.714875	0.872219	0.845933	8.33866e-05	35977	35971	6	0	NA	NA	NA	NA	REGENIE_SE=0.404878;MAC=6.000000	RINT	Pass	Yes	No	Mean thickness of S-occipital-ant in the left hemisphere generated by parcellation of the white surface using Destrieux (a2009s) parcellation	0	0	0	Imaging	Brain MRI	Other	27461	27461
DNMT3A	27462_Mean_thickness_of_S_oc_temp_lat_left_hemisphere_2_0__RINT	UKB_CHIP_genes_phenome	ADD-WGR-LR	-0.04125	-0.0980432	0.0155433	0.154575	0.0170526	35977	34750	1227	0	NA	NA	NA	NA	REGENIE_SE=0.028977;MAC=1227.000000	RINT	Pass	Yes	No	Mean thickness of S-oc-temp-lat in the left hemisphere generated by parcellation of the white surface using Destrieux (a2009s) parcellation	0	0	0	Imaging	Brain MRI	Other	27462	27462
CBL	27462_Mean_thickness_of_S_oc_temp_lat_left_hemisphere_2_0__RINT	UKB_CHIP_genes_phenome	ADD-WGR-LR	0.304352	-0.490841	1.09955	0.453161	8.33866e-05	35977	35971	6	0	NA	NA	NA	NA	REGENIE_SE=0.405718;MAC=6.000000	RINT	Pass	Yes	No	Mean thickness of S-oc-temp-lat in the left hemisphere generated by parcellation of the white surface using Destrieux (a2009s) parcellation	0	0	0	Imaging	Brain MRI	Other	27462	27462
SF3B1	27462_Mean_thickness_of_S_oc_temp_lat_left_hemisphere_2_0__RINT	UKB_CHIP_genes_phenome	ADD-WGR-LR	-0.258331	-0.994506	0.477843	0.491597	9.72844e-05	35977	35970	7	0	NA	NA	NA	NA	REGENIE_SE=0.375606;MAC=7.000000	RINT	Pass	Yes	No	Mean thickness of S-oc-temp-lat in the left hemisphere generated by parcellation of the white surface using Destrieux (a2009s) parcellation	0	0	0	Imaging	Brain MRI	Other	27462	27462
GNB1	27462_Mean_thickness_of_S_oc_temp_lat_left_hemisphere_2_0__RINT	UKB_CHIP_genes_phenome	ADD-WGR-LR	-0.148024	-0.688249	0.3922	0.59124	0.000180671	35977	35964	13	0	NA	NA	NA	NA	REGENIE_SE=0.275630;MAC=13.000000	RINT	Pass	Yes	No	Mean thickness of S-oc-temp-lat in the left hemisphere generated by parcellation of the white surface using Destrieux (a2009s) parcellation	0	0	0	Imaging	Brain MRI	Other	27462	27462
TP53	27462_Mean_thickness_of_S_oc_temp_lat_left_hemisphere_2_0__RINT	UKB_CHIP_genes_phenome	ADD-WGR-LR	-0.111707	-0.5271	0.303686	0.598145	0.000305751	35977	35955	22	0	NA	NA	NA	NA	REGENIE_SE=0.211939;MAC=22.000000	RINT	Pass	Yes	No	Mean thickness of S-oc-temp-lat in the left hemisphere generated by parcellation of the white surface using Destrieux (a2009s) parcellation	0	0	0	Imaging	Brain MRI	Other	27462	27462
JAK2	27462_Mean_thickness_of_S_oc_temp_lat_left_hemisphere_2_0__RINT	UKB_CHIP_genes_phenome	ADD-WGR-LR	0.0976453	-0.32755	0.522841	0.652637	0.000291853	35977	35956	21	0	NA	NA	NA	NA	REGENIE_SE=0.216940;MAC=21.000000	RINT	Pass	Yes	No	Mean thickness of S-oc-temp-lat in the left hemisphere generated by parcellation of the white surface using Destrieux (a2009s) parcellation	0	0	0	Imaging	Brain MRI	Other	27462	27462
TET2	27462_Mean_thickness_of_S_oc_temp_lat_left_hemisphere_2_0__RINT	UKB_CHIP_genes_phenome	ADD-WGR-LR	0.00787702	-0.102552	0.118306	0.888813	0.0043778	35977	35662	315	0	NA	NA	NA	NA	REGENIE_SE=0.056342;MAC=315.000000	RINT	Pass	Yes	No	Mean thickness of S-oc-temp-lat in the left hemisphere generated by parcellation of the white surface using Destrieux (a2009s) parcellation	0	0	0	Imaging	Brain MRI	Other	27462	27462
ASXL1	27462_Mean_thickness_of_S_oc_temp_lat_left_hemisphere_2_0__RINT	UKB_CHIP_genes_phenome	ADD-WGR-LR	0.011724	-0.169566	0.193014	0.899138	0.00161214	35977	35861	116	0	NA	NA	NA	NA	REGENIE_SE=0.092497;MAC=116.000000	RINT	Pass	Yes	No	Mean thickness of S-oc-temp-lat in the left hemisphere generated by parcellation of the white surface using Destrieux (a2009s) parcellation	0	0	0	Imaging	Brain MRI	Other	27462	27462
PPM1D	27462_Mean_thickness_of_S_oc_temp_lat_left_hemisphere_2_0__RINT	UKB_CHIP_genes_phenome	ADD-WGR-LR	-0.0158349	-0.324048	0.292378	0.919792	0.000555911	35977	35937	40	0	NA	NA	NA	NA	REGENIE_SE=0.157254;MAC=40.000000	RINT	Pass	Yes	No	Mean thickness of S-oc-temp-lat in the left hemisphere generated by parcellation of the white surface using Destrieux (a2009s) parcellation	0	0	0	Imaging	Brain MRI	Other	27462	27462
SRSF2	27462_Mean_thickness_of_S_oc_temp_lat_left_hemisphere_2_0__RINT	UKB_CHIP_genes_phenome	ADD-WGR-LR	-0.0194906	-0.540217	0.501236	0.941519	0.000194569	35977	35963	14	0	NA	NA	NA	NA	REGENIE_SE=0.265682;MAC=14.000000	RINT	Pass	Yes	No	Mean thickness of S-oc-temp-lat in the left hemisphere generated by parcellation of the white surface using Destrieux (a2009s) parcellation	0	0	0	Imaging	Brain MRI	Other	27462	27462
GNAS	27462_Mean_thickness_of_S_oc_temp_lat_left_hemisphere_2_0__RINT	UKB_CHIP_genes_phenome	ADD-WGR-LR	-0.00749025	-0.570157	0.555176	0.979185	0.000166773	35977	35965	12	0	NA	NA	NA	NA	REGENIE_SE=0.287080;MAC=12.000000	RINT	Pass	Yes	No	Mean thickness of S-oc-temp-lat in the left hemisphere generated by parcellation of the white surface using Destrieux (a2009s) parcellation	0	0	0	Imaging	Brain MRI	Other	27462	27462
TET2	27463_Mean_thickness_of_S_oc_temp_med_Lingual_left_hemisphere_2_0__RINT	UKB_CHIP_genes_phenome	ADD-WGR-LR	0.0694984	-0.0403275	0.179324	0.214874	0.0043778	35977	35662	315	0	NA	NA	NA	NA	REGENIE_SE=0.056035;MAC=315.000000	RINT	Pass	Yes	No	Mean thickness of S-oc-temp-med+Lingual in the left hemisphere generated by parcellation of the white surface using Destrieux (a2009s) parcellation	0	0	0	Imaging	Brain MRI	Other	27463	27463
SF3B1	27463_Mean_thickness_of_S_oc_temp_med_Lingual_left_hemisphere_2_0__RINT	UKB_CHIP_genes_phenome	ADD-WGR-LR	-0.429342	-1.1615	0.30281	0.250414	9.72844e-05	35977	35970	7	0	NA	NA	NA	NA	REGENIE_SE=0.373554;MAC=7.000000	RINT	Pass	Yes	No	Mean thickness of S-oc-temp-med+Lingual in the left hemisphere generated by parcellation of the white surface using Destrieux (a2009s) parcellation	0	0	0	Imaging	Brain MRI	Other	27463	27463
ASXL1	27463_Mean_thickness_of_S_oc_temp_med_Lingual_left_hemisphere_2_0__RINT	UKB_CHIP_genes_phenome	ADD-WGR-LR	-0.105637	-0.285936	0.0746628	0.25083	0.00161214	35977	35861	116	0	NA	NA	NA	NA	REGENIE_SE=0.091991;MAC=116.000000	RINT	Pass	Yes	No	Mean thickness of S-oc-temp-med+Lingual in the left hemisphere generated by parcellation of the white surface using Destrieux (a2009s) parcellation	0	0	0	Imaging	Brain MRI	Other	27463	27463
GNAS	27463_Mean_thickness_of_S_oc_temp_med_Lingual_left_hemisphere_2_0__RINT	UKB_CHIP_genes_phenome	ADD-WGR-LR	0.235803	-0.323789	0.795395	0.408863	0.000166773	35977	35965	12	0	NA	NA	NA	NA	REGENIE_SE=0.285512;MAC=12.000000	RINT	Pass	Yes	No	Mean thickness of S-oc-temp-med+Lingual in the left hemisphere generated by parcellation of the white surface using Destrieux (a2009s) parcellation	0	0	0	Imaging	Brain MRI	Other	27463	27463
GNB1	27463_Mean_thickness_of_S_oc_temp_med_Lingual_left_hemisphere_2_0__RINT	UKB_CHIP_genes_phenome	ADD-WGR-LR	-0.211368	-0.748641	0.325905	0.440667	0.000180671	35977	35964	13	0	NA	NA	NA	NA	REGENIE_SE=0.274124;MAC=13.000000	RINT	Pass	Yes	No	Mean thickness of S-oc-temp-med+Lingual in the left hemisphere generated by parcellation of the white surface using Destrieux (a2009s) parcellation	0	0	0	Imaging	Brain MRI	Other	27463	27463
JAK2	27463_Mean_thickness_of_S_oc_temp_med_Lingual_left_hemisphere_2_0__RINT	UKB_CHIP_genes_phenome	ADD-WGR-LR	-0.12989	-0.552763	0.292982	0.547156	0.000291853	35977	35956	21	0	NA	NA	NA	NA	REGENIE_SE=0.215755;MAC=21.000000	RINT	Pass	Yes	No	Mean thickness of S-oc-temp-med+Lingual in the left hemisphere generated by parcellation of the white surface using Destrieux (a2009s) parcellation	0	0	0	Imaging	Brain MRI	Other	27463	27463
CBL	27463_Mean_thickness_of_S_oc_temp_med_Lingual_left_hemisphere_2_0__RINT	UKB_CHIP_genes_phenome	ADD-WGR-LR	-0.204811	-0.99566	0.586038	0.611746	8.33866e-05	35977	35971	6	0	NA	NA	NA	NA	REGENIE_SE=0.403502;MAC=6.000000	RINT	Pass	Yes	No	Mean thickness of S-oc-temp-med+Lingual in the left hemisphere generated by parcellation of the white surface using Destrieux (a2009s) parcellation	0	0	0	Imaging	Brain MRI	Other	27463	27463
DNMT3A	27463_Mean_thickness_of_S_oc_temp_med_Lingual_left_hemisphere_2_0__RINT	UKB_CHIP_genes_phenome	ADD-WGR-LR	0.010932	-0.045551	0.067415	0.704435	0.0170526	35977	34750	1227	0	NA	NA	NA	NA	REGENIE_SE=0.028818;MAC=1227.000000	RINT	Pass	Yes	No	Mean thickness of S-oc-temp-med+Lingual in the left hemisphere generated by parcellation of the white surface using Destrieux (a2009s) parcellation	0	0	0	Imaging	Brain MRI	Other	27463	27463
PPM1D	27463_Mean_thickness_of_S_oc_temp_med_Lingual_left_hemisphere_2_0__RINT	UKB_CHIP_genes_phenome	ADD-WGR-LR	0.0564036	-0.250125	0.362933	0.718363	0.000555911	35977	35937	40	0	NA	NA	NA	NA	REGENIE_SE=0.156395;MAC=40.000000	RINT	Pass	Yes	No	Mean thickness of S-oc-temp-med+Lingual in the left hemisphere generated by parcellation of the white surface using Destrieux (a2009s) parcellation	0	0	0	Imaging	Brain MRI	Other	27463	27463
SRSF2	27463_Mean_thickness_of_S_oc_temp_med_Lingual_left_hemisphere_2_0__RINT	UKB_CHIP_genes_phenome	ADD-WGR-LR	0.0633598	-0.454522	0.581242	0.810493	0.000194569	35977	35963	14	0	NA	NA	NA	NA	REGENIE_SE=0.264230;MAC=14.000000	RINT	Pass	Yes	No	Mean thickness of S-oc-temp-med+Lingual in the left hemisphere generated by parcellation of the white surface using Destrieux (a2009s) parcellation	0	0	0	Imaging	Brain MRI	Other	27463	27463
TP53	27463_Mean_thickness_of_S_oc_temp_med_Lingual_left_hemisphere_2_0__RINT	UKB_CHIP_genes_phenome	ADD-WGR-LR	-0.0326414	-0.445765	0.380482	0.876932	0.000305751	35977	35955	22	0	NA	NA	NA	NA	REGENIE_SE=0.210781;MAC=22.000000	RINT	Pass	Yes	No	Mean thickness of S-oc-temp-med+Lingual in the left hemisphere generated by parcellation of the white surface using Destrieux (a2009s) parcellation	0	0	0	Imaging	Brain MRI	Other	27463	27463
CBL	27464_Mean_thickness_of_S_orbital_lateral_left_hemisphere_2_0__RINT	UKB_CHIP_genes_phenome	ADD-WGR-LR	0.725136	-0.0735163	1.52379	0.0751499	8.33866e-05	35977	35971	6	0	NA	NA	NA	NA	REGENIE_SE=0.407483;MAC=6.000000	RINT	Pass	Yes	No	Mean thickness of S-orbital-lateral in the left hemisphere generated by parcellation of the white surface using Destrieux (a2009s) parcellation	0	0	0	Imaging	Brain MRI	Other	27464	27464
SF3B1	27464_Mean_thickness_of_S_orbital_lateral_left_hemisphere_2_0__RINT	UKB_CHIP_genes_phenome	ADD-WGR-LR	-0.656629	-1.39601	0.0827478	0.0817513	9.72844e-05	35977	35970	7	0	NA	NA	NA	NA	REGENIE_SE=0.377240;MAC=7.000000	RINT	Pass	Yes	No	Mean thickness of S-orbital-lateral in the left hemisphere generated by parcellation of the white surface using Destrieux (a2009s) parcellation	0	0	0	Imaging	Brain MRI	Other	27464	27464
ASXL1	27464_Mean_thickness_of_S_orbital_lateral_left_hemisphere_2_0__RINT	UKB_CHIP_genes_phenome	ADD-WGR-LR	-0.153873	-0.335952	0.0282053	0.0976506	0.00161214	35977	35861	116	0	NA	NA	NA	NA	REGENIE_SE=0.092899;MAC=116.000000	RINT	Pass	Yes	No	Mean thickness of S-orbital-lateral in the left hemisphere generated by parcellation of the white surface using Destrieux (a2009s) parcellation	0	0	0	Imaging	Brain MRI	Other	27464	27464
DNMT3A	27464_Mean_thickness_of_S_orbital_lateral_left_hemisphere_2_0__RINT	UKB_CHIP_genes_phenome	ADD-WGR-LR	-0.0479647	-0.105005	0.00907562	0.0993288	0.0170526	35977	34750	1227	0	NA	NA	NA	NA	REGENIE_SE=0.029103;MAC=1227.000000	RINT	Pass	Yes	No	Mean thickness of S-orbital-lateral in the left hemisphere generated by parcellation of the white surface using Destrieux (a2009s) parcellation	0	0	0	Imaging	Brain MRI	Other	27464	27464
GNAS	27464_Mean_thickness_of_S_orbital_lateral_left_hemisphere_2_0__RINT	UKB_CHIP_genes_phenome	ADD-WGR-LR	0.471699	-0.0934154	1.03681	0.101845	0.000166773	35977	35965	12	0	NA	NA	NA	NA	REGENIE_SE=0.288329;MAC=12.000000	RINT	Pass	Yes	No	Mean thickness of S-orbital-lateral in the left hemisphere generated by parcellation of the white surface using Destrieux (a2009s) parcellation	0	0	0	Imaging	Brain MRI	Other	27464	27464
JAK2	27464_Mean_thickness_of_S_orbital_lateral_left_hemisphere_2_0__RINT	UKB_CHIP_genes_phenome	ADD-WGR-LR	0.33567	-0.0913748	0.762715	0.123417	0.000291853	35977	35956	21	0	NA	NA	NA	NA	REGENIE_SE=0.217884;MAC=21.000000	RINT	Pass	Yes	No	Mean thickness of S-orbital-lateral in the left hemisphere generated by parcellation of the white surface using Destrieux (a2009s) parcellation	0	0	0	Imaging	Brain MRI	Other	27464	27464
TP53	27464_Mean_thickness_of_S_orbital_lateral_left_hemisphere_2_0__RINT	UKB_CHIP_genes_phenome	ADD-WGR-LR	-0.293764	-0.710964	0.123436	0.167564	0.000305751	35977	35955	22	0	NA	NA	NA	NA	REGENIE_SE=0.212861;MAC=22.000000	RINT	Pass	Yes	No	Mean thickness of S-orbital-lateral in the left hemisphere generated by parcellation of the white surface using Destrieux (a2009s) parcellation	0	0	0	Imaging	Brain MRI	Other	27464	27464
SRSF2	27464_Mean_thickness_of_S_orbital_lateral_left_hemisphere_2_0__RINT	UKB_CHIP_genes_phenome	ADD-WGR-LR	-0.259749	-0.782741	0.263243	0.330336	0.000194569	35977	35963	14	0	NA	NA	NA	NA	REGENIE_SE=0.266838;MAC=14.000000	RINT	Pass	Yes	No	Mean thickness of S-orbital-lateral in the left hemisphere generated by parcellation of the white surface using Destrieux (a2009s) parcellation	0	0	0	Imaging	Brain MRI	Other	27464	27464
PPM1D	27464_Mean_thickness_of_S_orbital_lateral_left_hemisphere_2_0__RINT	UKB_CHIP_genes_phenome	ADD-WGR-LR	-0.120262	-0.429815	0.189292	0.44639	0.000555911	35977	35937	40	0	NA	NA	NA	NA	REGENIE_SE=0.157938;MAC=40.000000	RINT	Pass	Yes	No	Mean thickness of S-orbital-lateral in the left hemisphere generated by parcellation of the white surface using Destrieux (a2009s) parcellation	0	0	0	Imaging	Brain MRI	Other	27464	27464
GNB1	27464_Mean_thickness_of_S_orbital_lateral_left_hemisphere_2_0__RINT	UKB_CHIP_genes_phenome	ADD-WGR-LR	0.210499	-0.332076	0.753073	0.44702	0.000180671	35977	35964	13	0	NA	NA	NA	NA	REGENIE_SE=0.276829;MAC=13.000000	RINT	Pass	Yes	No	Mean thickness of S-orbital-lateral in the left hemisphere generated by parcellation of the white surface using Destrieux (a2009s) parcellation	0	0	0	Imaging	Brain MRI	Other	27464	27464
TET2	27464_Mean_thickness_of_S_orbital_lateral_left_hemisphere_2_0__RINT	UKB_CHIP_genes_phenome	ADD-WGR-LR	0.0233432	-0.0875663	0.134253	0.679962	0.0043778	35977	35662	315	0	NA	NA	NA	NA	REGENIE_SE=0.056588;MAC=315.000000	RINT	Pass	Yes	No	Mean thickness of S-orbital-lateral in the left hemisphere generated by parcellation of the white surface using Destrieux (a2009s) parcellation	0	0	0	Imaging	Brain MRI	Other	27464	27464
GNAS	27465_Mean_thickness_of_S_orbital_med_olfact_left_hemisphere_2_0__RINT	UKB_CHIP_genes_phenome	ADD-WGR-LR	0.874813	0.312562	1.43706	0.00229199	0.000166773	35977	35965	12	0	NA	NA	NA	NA	REGENIE_SE=0.286868;MAC=12.000000	RINT	Pass	Yes	No	Mean thickness of S-orbital-med-olfact in the left hemisphere generated by parcellation of the white surface using Destrieux (a2009s) parcellation	0	0	0	Imaging	Brain MRI	Other	27465	27465
PPM1D	27465_Mean_thickness_of_S_orbital_med_olfact_left_hemisphere_2_0__RINT	UKB_CHIP_genes_phenome	ADD-WGR-LR	-0.222412	-0.530397	0.0855734	0.156954	0.000555911	35977	35937	40	0	NA	NA	NA	NA	REGENIE_SE=0.157138;MAC=40.000000	RINT	Pass	Yes	No	Mean thickness of S-orbital-med-olfact in the left hemisphere generated by parcellation of the white surface using Destrieux (a2009s) parcellation	0	0	0	Imaging	Brain MRI	Other	27465	27465
CBL	27465_Mean_thickness_of_S_orbital_med_olfact_left_hemisphere_2_0__RINT	UKB_CHIP_genes_phenome	ADD-WGR-LR	0.5473	-0.247307	1.34191	0.177029	8.33866e-05	35977	35971	6	0	NA	NA	NA	NA	REGENIE_SE=0.405419;MAC=6.000000	RINT	Pass	Yes	No	Mean thickness of S-orbital-med-olfact in the left hemisphere generated by parcellation of the white surface using Destrieux (a2009s) parcellation	0	0	0	Imaging	Brain MRI	Other	27465	27465
TET2	27465_Mean_thickness_of_S_orbital_med_olfact_left_hemisphere_2_0__RINT	UKB_CHIP_genes_phenome	ADD-WGR-LR	-0.0710265	-0.181374	0.0393211	0.20711	0.0043778	35977	35662	315	0	NA	NA	NA	NA	REGENIE_SE=0.056301;MAC=315.000000	RINT	Pass	Yes	No	Mean thickness of S-orbital-med-olfact in the left hemisphere generated by parcellation of the white surface using Destrieux (a2009s) parcellation	0	0	0	Imaging	Brain MRI	Other	27465	27465
DNMT3A	27465_Mean_thickness_of_S_orbital_med_olfact_left_hemisphere_2_0__RINT	UKB_CHIP_genes_phenome	ADD-WGR-LR	-0.0301553	-0.0869067	0.026596	0.29767	0.0170526	35977	34750	1227	0	NA	NA	NA	NA	REGENIE_SE=0.028955;MAC=1227.000000	RINT	Pass	Yes	No	Mean thickness of S-orbital-med-olfact in the left hemisphere generated by parcellation of the white surface using Destrieux (a2009s) parcellation	0	0	0	Imaging	Brain MRI	Other	27465	27465
SF3B1	27465_Mean_thickness_of_S_orbital_med_olfact_left_hemisphere_2_0__RINT	UKB_CHIP_genes_phenome	ADD-WGR-LR	-0.362675	-1.09831	0.372956	0.333902	9.72844e-05	35977	35970	7	0	NA	NA	NA	NA	REGENIE_SE=0.375329;MAC=7.000000	RINT	Pass	Yes	No	Mean thickness of S-orbital-med-olfact in the left hemisphere generated by parcellation of the white surface using Destrieux (a2009s) parcellation	0	0	0	Imaging	Brain MRI	Other	27465	27465
ASXL1	27465_Mean_thickness_of_S_orbital_med_olfact_left_hemisphere_2_0__RINT	UKB_CHIP_genes_phenome	ADD-WGR-LR	0.0852436	-0.0959125	0.2664	0.356389	0.00161214	35977	35861	116	0	NA	NA	NA	NA	REGENIE_SE=0.092428;MAC=116.000000	RINT	Pass	Yes	No	Mean thickness of S-orbital-med-olfact in the left hemisphere generated by parcellation of the white surface using Destrieux (a2009s) parcellation	0	0	0	Imaging	Brain MRI	Other	27465	27465
TP53	27465_Mean_thickness_of_S_orbital_med_olfact_left_hemisphere_2_0__RINT	UKB_CHIP_genes_phenome	ADD-WGR-LR	0.193697	-0.221389	0.608784	0.3604	0.000305751	35977	35955	22	0	NA	NA	NA	NA	REGENIE_SE=0.211783;MAC=22.000000	RINT	Pass	Yes	No	Mean thickness of S-orbital-med-olfact in the left hemisphere generated by parcellation of the white surface using Destrieux (a2009s) parcellation	0	0	0	Imaging	Brain MRI	Other	27465	27465
JAK2	27465_Mean_thickness_of_S_orbital_med_olfact_left_hemisphere_2_0__RINT	UKB_CHIP_genes_phenome	ADD-WGR-LR	0.126826	-0.298055	0.551708	0.558517	0.000291853	35977	35956	21	0	NA	NA	NA	NA	REGENIE_SE=0.216780;MAC=21.000000	RINT	Pass	Yes	No	Mean thickness of S-orbital-med-olfact in the left hemisphere generated by parcellation of the white surface using Destrieux (a2009s) parcellation	0	0	0	Imaging	Brain MRI	Other	27465	27465
GNB1	27465_Mean_thickness_of_S_orbital_med_olfact_left_hemisphere_2_0__RINT	UKB_CHIP_genes_phenome	ADD-WGR-LR	-0.154984	-0.69481	0.384841	0.573634	0.000180671	35977	35964	13	0	NA	NA	NA	NA	REGENIE_SE=0.275426;MAC=13.000000	RINT	Pass	Yes	No	Mean thickness of S-orbital-med-olfact in the left hemisphere generated by parcellation of the white surface using Destrieux (a2009s) parcellation	0	0	0	Imaging	Brain MRI	Other	27465	27465
SRSF2	27465_Mean_thickness_of_S_orbital_med_olfact_left_hemisphere_2_0__RINT	UKB_CHIP_genes_phenome	ADD-WGR-LR	-0.124397	-0.64474	0.395945	0.63938	0.000194569	35977	35963	14	0	NA	NA	NA	NA	REGENIE_SE=0.265486;MAC=14.000000	RINT	Pass	Yes	No	Mean thickness of S-orbital-med-olfact in the left hemisphere generated by parcellation of the white surface using Destrieux (a2009s) parcellation	0	0	0	Imaging	Brain MRI	Other	27465	27465
SRSF2	27466_Mean_thickness_of_S_orbital_H_Shaped_left_hemisphere_2_0__RINT	UKB_CHIP_genes_phenome	ADD-WGR-LR	-0.448604	-0.968961	0.0717523	0.0910848	0.000194569	35977	35963	14	0	NA	NA	NA	NA	REGENIE_SE=0.265493;MAC=14.000000	RINT	Pass	Yes	No	Mean thickness of S-orbital-H-Shaped in the left hemisphere generated by parcellation of the white surface using Destrieux (a2009s) parcellation	0	0	0	Imaging	Brain MRI	Other	27466	27466
SF3B1	27466_Mean_thickness_of_S_orbital_H_Shaped_left_hemisphere_2_0__RINT	UKB_CHIP_genes_phenome	ADD-WGR-LR	-0.609544	-1.3452	0.126107	0.104379	9.72844e-05	35977	35970	7	0	NA	NA	NA	NA	REGENIE_SE=0.375339;MAC=7.000000	RINT	Pass	Yes	No	Mean thickness of S-orbital-H-Shaped in the left hemisphere generated by parcellation of the white surface using Destrieux (a2009s) parcellation	0	0	0	Imaging	Brain MRI	Other	27466	27466
ASXL1	27466_Mean_thickness_of_S_orbital_H_Shaped_left_hemisphere_2_0__RINT	UKB_CHIP_genes_phenome	ADD-WGR-LR	-0.138233	-0.319393	0.0429284	0.134777	0.00161214	35977	35861	116	0	NA	NA	NA	NA	REGENIE_SE=0.092431;MAC=116.000000	RINT	Pass	Yes	No	Mean thickness of S-orbital-H-Shaped in the left hemisphere generated by parcellation of the white surface using Destrieux (a2009s) parcellation	0	0	0	Imaging	Brain MRI	Other	27466	27466
DNMT3A	27466_Mean_thickness_of_S_orbital_H_Shaped_left_hemisphere_2_0__RINT	UKB_CHIP_genes_phenome	ADD-WGR-LR	-0.0396938	-0.0964467	0.0170591	0.170429	0.0170526	35977	34750	1227	0	NA	NA	NA	NA	REGENIE_SE=0.028956;MAC=1227.000000	RINT	Pass	Yes	No	Mean thickness of S-orbital-H-Shaped in the left hemisphere generated by parcellation of the white surface using Destrieux (a2009s) parcellation	0	0	0	Imaging	Brain MRI	Other	27466	27466
JAK2	27466_Mean_thickness_of_S_orbital_H_Shaped_left_hemisphere_2_0__RINT	UKB_CHIP_genes_phenome	ADD-WGR-LR	0.0827867	-0.342106	0.50768	0.702549	0.000291853	35977	35956	21	0	NA	NA	NA	NA	REGENIE_SE=0.216786;MAC=21.000000	RINT	Pass	Yes	No	Mean thickness of S-orbital-H-Shaped in the left hemisphere generated by parcellation of the white surface using Destrieux (a2009s) parcellation	0	0	0	Imaging	Brain MRI	Other	27466	27466
CBL	27466_Mean_thickness_of_S_orbital_H_Shaped_left_hemisphere_2_0__RINT	UKB_CHIP_genes_phenome	ADD-WGR-LR	-0.0942783	-0.888906	0.70035	0.816119	8.33866e-05	35977	35971	6	0	NA	NA	NA	NA	REGENIE_SE=0.405430;MAC=6.000000	RINT	Pass	Yes	No	Mean thickness of S-orbital-H-Shaped in the left hemisphere generated by parcellation of the white surface using Destrieux (a2009s) parcellation	0	0	0	Imaging	Brain MRI	Other	27466	27466
GNAS	27466_Mean_thickness_of_S_orbital_H_Shaped_left_hemisphere_2_0__RINT	UKB_CHIP_genes_phenome	ADD-WGR-LR	-0.0241875	-0.586454	0.538079	0.932807	0.000166773	35977	35965	12	0	NA	NA	NA	NA	REGENIE_SE=0.286876;MAC=12.000000	RINT	Pass	Yes	No	Mean thickness of S-orbital-H-Shaped in the left hemisphere generated by parcellation of the white surface using Destrieux (a2009s) parcellation	0	0	0	Imaging	Brain MRI	Other	27466	27466
TET2	27466_Mean_thickness_of_S_orbital_H_Shaped_left_hemisphere_2_0__RINT	UKB_CHIP_genes_phenome	ADD-WGR-LR	0.0033802	-0.10697	0.113731	0.952126	0.0043778	35977	35662	315	0	NA	NA	NA	NA	REGENIE_SE=0.056302;MAC=315.000000	RINT	Pass	Yes	No	Mean thickness of S-orbital-H-Shaped in the left hemisphere generated by parcellation of the white surface using Destrieux (a2009s) parcellation	0	0	0	Imaging	Brain MRI	Other	27466	27466
TP53	27466_Mean_thickness_of_S_orbital_H_Shaped_left_hemisphere_2_0__RINT	UKB_CHIP_genes_phenome	ADD-WGR-LR	0.0114039	-0.403694	0.426502	0.957058	0.000305751	35977	35955	22	0	NA	NA	NA	NA	REGENIE_SE=0.211788;MAC=22.000000	RINT	Pass	Yes	No	Mean thickness of S-orbital-H-Shaped in the left hemisphere generated by parcellation of the white surface using Destrieux (a2009s) parcellation	0	0	0	Imaging	Brain MRI	Other	27466	27466
PPM1D	27466_Mean_thickness_of_S_orbital_H_Shaped_left_hemisphere_2_0__RINT	UKB_CHIP_genes_phenome	ADD-WGR-LR	-0.00455514	-0.312549	0.303439	0.976875	0.000555911	35977	35937	40	0	NA	NA	NA	NA	REGENIE_SE=0.157143;MAC=40.000000	RINT	Pass	Yes	No	Mean thickness of S-orbital-H-Shaped in the left hemisphere generated by parcellation of the white surface using Destrieux (a2009s) parcellation	0	0	0	Imaging	Brain MRI	Other	27466	27466
GNB1	27466_Mean_thickness_of_S_orbital_H_Shaped_left_hemisphere_2_0__RINT	UKB_CHIP_genes_phenome	ADD-WGR-LR	0.00377851	-0.536062	0.543619	0.989055	0.000180671	35977	35964	13	0	NA	NA	NA	NA	REGENIE_SE=0.275434;MAC=13.000000	RINT	Pass	Yes	No	Mean thickness of S-orbital-H-Shaped in the left hemisphere generated by parcellation of the white surface using Destrieux (a2009s) parcellation	0	0	0	Imaging	Brain MRI	Other	27466	27466
SF3B1	27467_Mean_thickness_of_S_parieto_occipital_left_hemisphere_2_0__RINT	UKB_CHIP_genes_phenome	ADD-WGR-LR	-0.810526	-1.54284	-0.0782099	0.0300611	9.72844e-05	35977	35970	7	0	NA	NA	NA	NA	REGENIE_SE=0.373638;MAC=7.000000	RINT	Pass	Yes	No	Mean thickness of S-parieto-occipital in the left hemisphere generated by parcellation of the white surface using Destrieux (a2009s) parcellation	0	0	0	Imaging	Brain MRI	Other	27467	27467
SRSF2	27467_Mean_thickness_of_S_parieto_occipital_left_hemisphere_2_0__RINT	UKB_CHIP_genes_phenome	ADD-WGR-LR	0.306115	-0.211882	0.824112	0.246759	0.000194569	35977	35963	14	0	NA	NA	NA	NA	REGENIE_SE=0.264289;MAC=14.000000	RINT	Pass	Yes	No	Mean thickness of S-parieto-occipital in the left hemisphere generated by parcellation of the white surface using Destrieux (a2009s) parcellation	0	0	0	Imaging	Brain MRI	Other	27467	27467
ASXL1	27467_Mean_thickness_of_S_parieto_occipital_left_hemisphere_2_0__RINT	UKB_CHIP_genes_phenome	ADD-WGR-LR	0.0758603	-0.104479	0.2562	0.409676	0.00161214	35977	35861	116	0	NA	NA	NA	NA	REGENIE_SE=0.092012;MAC=116.000000	RINT	Pass	Yes	No	Mean thickness of S-parieto-occipital in the left hemisphere generated by parcellation of the white surface using Destrieux (a2009s) parcellation	0	0	0	Imaging	Brain MRI	Other	27467	27467
DNMT3A	27467_Mean_thickness_of_S_parieto_occipital_left_hemisphere_2_0__RINT	UKB_CHIP_genes_phenome	ADD-WGR-LR	-0.0226915	-0.0791871	0.0338041	0.431153	0.0170526	35977	34750	1227	0	NA	NA	NA	NA	REGENIE_SE=0.028825;MAC=1227.000000	RINT	Pass	Yes	No	Mean thickness of S-parieto-occipital in the left hemisphere generated by parcellation of the white surface using Destrieux (a2009s) parcellation	0	0	0	Imaging	Brain MRI	Other	27467	27467
JAK2	27467_Mean_thickness_of_S_parieto_occipital_left_hemisphere_2_0__RINT	UKB_CHIP_genes_phenome	ADD-WGR-LR	0.151831	-0.271136	0.574798	0.481705	0.000291853	35977	35956	21	0	NA	NA	NA	NA	REGENIE_SE=0.215803;MAC=21.000000	RINT	Pass	Yes	No	Mean thickness of S-parieto-occipital in the left hemisphere generated by parcellation of the white surface using Destrieux (a2009s) parcellation	0	0	0	Imaging	Brain MRI	Other	27467	27467
PPM1D	27467_Mean_thickness_of_S_parieto_occipital_left_hemisphere_2_0__RINT	UKB_CHIP_genes_phenome	ADD-WGR-LR	-0.0745983	-0.381196	0.231999	0.633448	0.000555911	35977	35937	40	0	NA	NA	NA	NA	REGENIE_SE=0.156430;MAC=40.000000	RINT	Pass	Yes	No	Mean thickness of S-parieto-occipital in the left hemisphere generated by parcellation of the white surface using Destrieux (a2009s) parcellation	0	0	0	Imaging	Brain MRI	Other	27467	27467
TET2	27467_Mean_thickness_of_S_parieto_occipital_left_hemisphere_2_0__RINT	UKB_CHIP_genes_phenome	ADD-WGR-LR	0.022999	-0.0868514	0.132849	0.681549	0.0043778	35977	35662	315	0	NA	NA	NA	NA	REGENIE_SE=0.056047;MAC=315.000000	RINT	Pass	Yes	No	Mean thickness of S-parieto-occipital in the left hemisphere generated by parcellation of the white surface using Destrieux (a2009s) parcellation	0	0	0	Imaging	Brain MRI	Other	27467	27467
GNB1	27467_Mean_thickness_of_S_parieto_occipital_left_hemisphere_2_0__RINT	UKB_CHIP_genes_phenome	ADD-WGR-LR	0.1124	-0.424993	0.649793	0.681848	0.000180671	35977	35964	13	0	NA	NA	NA	NA	REGENIE_SE=0.274185;MAC=13.000000	RINT	Pass	Yes	No	Mean thickness of S-parieto-occipital in the left hemisphere generated by parcellation of the white surface using Destrieux (a2009s) parcellation	0	0	0	Imaging	Brain MRI	Other	27467	27467
CBL	27467_Mean_thickness_of_S_parieto_occipital_left_hemisphere_2_0__RINT	UKB_CHIP_genes_phenome	ADD-WGR-LR	0.154203	-0.636823	0.945229	0.702405	8.33866e-05	35977	35971	6	0	NA	NA	NA	NA	REGENIE_SE=0.403592;MAC=6.000000	RINT	Pass	Yes	No	Mean thickness of S-parieto-occipital in the left hemisphere generated by parcellation of the white surface using Destrieux (a2009s) parcellation	0	0	0	Imaging	Brain MRI	Other	27467	27467
GNAS	27467_Mean_thickness_of_S_parieto_occipital_left_hemisphere_2_0__RINT	UKB_CHIP_genes_phenome	ADD-WGR-LR	0.0994202	-0.460297	0.659137	0.727735	0.000166773	35977	35965	12	0	NA	NA	NA	NA	REGENIE_SE=0.285575;MAC=12.000000	RINT	Pass	Yes	No	Mean thickness of S-parieto-occipital in the left hemisphere generated by parcellation of the white surface using Destrieux (a2009s) parcellation	0	0	0	Imaging	Brain MRI	Other	27467	27467
TP53	27467_Mean_thickness_of_S_parieto_occipital_left_hemisphere_2_0__RINT	UKB_CHIP_genes_phenome	ADD-WGR-LR	0.069722	-0.343494	0.482938	0.740867	0.000305751	35977	35955	22	0	NA	NA	NA	NA	REGENIE_SE=0.210828;MAC=22.000000	RINT	Pass	Yes	No	Mean thickness of S-parieto-occipital in the left hemisphere generated by parcellation of the white surface using Destrieux (a2009s) parcellation	0	0	0	Imaging	Brain MRI	Other	27467	27467
ASXL1	27468_Mean_thickness_of_S_pericallosal_left_hemisphere_2_0__RINT	UKB_CHIP_genes_phenome	ADD-WGR-LR	0.214271	0.0332117	0.39533	0.020369	0.00161214	35977	35861	116	0	NA	NA	NA	NA	REGENIE_SE=0.092379;MAC=116.000000	RINT	Pass	Yes	No	Mean thickness of S-pericallosal in the left hemisphere generated by parcellation of the white surface using Destrieux (a2009s) parcellation	0	0	0	Imaging	Brain MRI	Other	27468	27468
SF3B1	27468_Mean_thickness_of_S_pericallosal_left_hemisphere_2_0__RINT	UKB_CHIP_genes_phenome	ADD-WGR-LR	-0.556743	-1.29198	0.178495	0.137772	9.72844e-05	35977	35970	7	0	NA	NA	NA	NA	REGENIE_SE=0.375128;MAC=7.000000	RINT	Pass	Yes	No	Mean thickness of S-pericallosal in the left hemisphere generated by parcellation of the white surface using Destrieux (a2009s) parcellation	0	0	0	Imaging	Brain MRI	Other	27468	27468
GNB1	27468_Mean_thickness_of_S_pericallosal_left_hemisphere_2_0__RINT	UKB_CHIP_genes_phenome	ADD-WGR-LR	-0.337103	-0.876641	0.202434	0.220731	0.000180671	35977	35964	13	0	NA	NA	NA	NA	REGENIE_SE=0.275279;MAC=13.000000	RINT	Pass	Yes	No	Mean thickness of S-pericallosal in the left hemisphere generated by parcellation of the white surface using Destrieux (a2009s) parcellation	0	0	0	Imaging	Brain MRI	Other	27468	27468
TP53	27468_Mean_thickness_of_S_pericallosal_left_hemisphere_2_0__RINT	UKB_CHIP_genes_phenome	ADD-WGR-LR	0.223353	-0.191512	0.638217	0.291336	0.000305751	35977	35955	22	0	NA	NA	NA	NA	REGENIE_SE=0.211670;MAC=22.000000	RINT	Pass	Yes	No	Mean thickness of S-pericallosal in the left hemisphere generated by parcellation of the white surface using Destrieux (a2009s) parcellation	0	0	0	Imaging	Brain MRI	Other	27468	27468
DNMT3A	27468_Mean_thickness_of_S_pericallosal_left_hemisphere_2_0__RINT	UKB_CHIP_genes_phenome	ADD-WGR-LR	-0.0279603	-0.0846813	0.0287608	0.333969	0.0170526	35977	34750	1227	0	NA	NA	NA	NA	REGENIE_SE=0.028940;MAC=1227.000000	RINT	Pass	Yes	No	Mean thickness of S-pericallosal in the left hemisphere generated by parcellation of the white surface using Destrieux (a2009s) parcellation	0	0	0	Imaging	Brain MRI	Other	27468	27468
SRSF2	27468_Mean_thickness_of_S_pericallosal_left_hemisphere_2_0__RINT	UKB_CHIP_genes_phenome	ADD-WGR-LR	0.246858	-0.273207	0.766922	0.352199	0.000194569	35977	35963	14	0	NA	NA	NA	NA	REGENIE_SE=0.265344;MAC=14.000000	RINT	Pass	Yes	No	Mean thickness of S-pericallosal in the left hemisphere generated by parcellation of the white surface using Destrieux (a2009s) parcellation	0	0	0	Imaging	Brain MRI	Other	27468	27468
PPM1D	27468_Mean_thickness_of_S_pericallosal_left_hemisphere_2_0__RINT	UKB_CHIP_genes_phenome	ADD-WGR-LR	-0.0243814	-0.332202	0.283439	0.876631	0.000555911	35977	35937	40	0	NA	NA	NA	NA	REGENIE_SE=0.157054;MAC=40.000000	RINT	Pass	Yes	No	Mean thickness of S-pericallosal in the left hemisphere generated by parcellation of the white surface using Destrieux (a2009s) parcellation	0	0	0	Imaging	Brain MRI	Other	27468	27468
TET2	27468_Mean_thickness_of_S_pericallosal_left_hemisphere_2_0__RINT	UKB_CHIP_genes_phenome	ADD-WGR-LR	0.00811852	-0.10217	0.118407	0.885283	0.0043778	35977	35662	315	0	NA	NA	NA	NA	REGENIE_SE=0.056271;MAC=315.000000	RINT	Pass	Yes	No	Mean thickness of S-pericallosal in the left hemisphere generated by parcellation of the white surface using Destrieux (a2009s) parcellation	0	0	0	Imaging	Brain MRI	Other	27468	27468
GNAS	27468_Mean_thickness_of_S_pericallosal_left_hemisphere_2_0__RINT	UKB_CHIP_genes_phenome	ADD-WGR-LR	0.0398943	-0.522056	0.601845	0.889337	0.000166773	35977	35965	12	0	NA	NA	NA	NA	REGENIE_SE=0.286715;MAC=12.000000	RINT	Pass	Yes	No	Mean thickness of S-pericallosal in the left hemisphere generated by parcellation of the white surface using Destrieux (a2009s) parcellation	0	0	0	Imaging	Brain MRI	Other	27468	27468
CBL	27468_Mean_thickness_of_S_pericallosal_left_hemisphere_2_0__RINT	UKB_CHIP_genes_phenome	ADD-WGR-LR	-0.0465106	-0.840693	0.747672	0.908617	8.33866e-05	35977	35971	6	0	NA	NA	NA	NA	REGENIE_SE=0.405202;MAC=6.000000	RINT	Pass	Yes	No	Mean thickness of S-pericallosal in the left hemisphere generated by parcellation of the white surface using Destrieux (a2009s) parcellation	0	0	0	Imaging	Brain MRI	Other	27468	27468
JAK2	27468_Mean_thickness_of_S_pericallosal_left_hemisphere_2_0__RINT	UKB_CHIP_genes_phenome	ADD-WGR-LR	0.0124247	-0.41223	0.437079	0.95427	0.000291853	35977	35956	21	0	NA	NA	NA	NA	REGENIE_SE=0.216664;MAC=21.000000	RINT	Pass	Yes	No	Mean thickness of S-pericallosal in the left hemisphere generated by parcellation of the white surface using Destrieux (a2009s) parcellation	0	0	0	Imaging	Brain MRI	Other	27468	27468
DNMT3A	27469_Mean_thickness_of_S_postcentral_left_hemisphere_2_0__RINT	UKB_CHIP_genes_phenome	ADD-WGR-LR	-0.0500701	-0.106623	0.00648304	0.0826911	0.0170526	35977	34750	1227	0	NA	NA	NA	NA	REGENIE_SE=0.028854;MAC=1227.000000	RINT	Pass	Yes	No	Mean thickness of S-postcentral in the left hemisphere generated by parcellation of the white surface using Destrieux (a2009s) parcellation	0	0	0	Imaging	Brain MRI	Other	27469	27469
TET2	27469_Mean_thickness_of_S_postcentral_left_hemisphere_2_0__RINT	UKB_CHIP_genes_phenome	ADD-WGR-LR	0.0719037	-0.0380584	0.181866	0.199979	0.0043778	35977	35662	315	0	NA	NA	NA	NA	REGENIE_SE=0.056104;MAC=315.000000	RINT	Pass	Yes	No	Mean thickness of S-postcentral in the left hemisphere generated by parcellation of the white surface using Destrieux (a2009s) parcellation	0	0	0	Imaging	Brain MRI	Other	27469	27469
GNAS	27469_Mean_thickness_of_S_postcentral_left_hemisphere_2_0__RINT	UKB_CHIP_genes_phenome	ADD-WGR-LR	0.356936	-0.203351	0.917223	0.211807	0.000166773	35977	35965	12	0	NA	NA	NA	NA	REGENIE_SE=0.285866;MAC=12.000000	RINT	Pass	Yes	No	Mean thickness of S-postcentral in the left hemisphere generated by parcellation of the white surface using Destrieux (a2009s) parcellation	0	0	0	Imaging	Brain MRI	Other	27469	27469
JAK2	27469_Mean_thickness_of_S_postcentral_left_hemisphere_2_0__RINT	UKB_CHIP_genes_phenome	ADD-WGR-LR	0.242538	-0.18086	0.665935	0.261548	0.000291853	35977	35956	21	0	NA	NA	NA	NA	REGENIE_SE=0.216023;MAC=21.000000	RINT	Pass	Yes	No	Mean thickness of S-postcentral in the left hemisphere generated by parcellation of the white surface using Destrieux (a2009s) parcellation	0	0	0	Imaging	Brain MRI	Other	27469	27469
SF3B1	27469_Mean_thickness_of_S_postcentral_left_hemisphere_2_0__RINT	UKB_CHIP_genes_phenome	ADD-WGR-LR	-0.339143	-1.0722	0.393919	0.364536	9.72844e-05	35977	35970	7	0	NA	NA	NA	NA	REGENIE_SE=0.374018;MAC=7.000000	RINT	Pass	Yes	No	Mean thickness of S-postcentral in the left hemisphere generated by parcellation of the white surface using Destrieux (a2009s) parcellation	0	0	0	Imaging	Brain MRI	Other	27469	27469
PPM1D	27469_Mean_thickness_of_S_postcentral_left_hemisphere_2_0__RINT	UKB_CHIP_genes_phenome	ADD-WGR-LR	-0.114476	-0.421385	0.192434	0.464745	0.000555911	35977	35937	40	0	NA	NA	NA	NA	REGENIE_SE=0.156589;MAC=40.000000	RINT	Pass	Yes	No	Mean thickness of S-postcentral in the left hemisphere generated by parcellation of the white surface using Destrieux (a2009s) parcellation	0	0	0	Imaging	Brain MRI	Other	27469	27469
ASXL1	27469_Mean_thickness_of_S_postcentral_left_hemisphere_2_0__RINT	UKB_CHIP_genes_phenome	ADD-WGR-LR	-0.0605721	-0.241095	0.119951	0.51077	0.00161214	35977	35861	116	0	NA	NA	NA	NA	REGENIE_SE=0.092105;MAC=116.000000	RINT	Pass	Yes	No	Mean thickness of S-postcentral in the left hemisphere generated by parcellation of the white surface using Destrieux (a2009s) parcellation	0	0	0	Imaging	Brain MRI	Other	27469	27469
CBL	27469_Mean_thickness_of_S_postcentral_left_hemisphere_2_0__RINT	UKB_CHIP_genes_phenome	ADD-WGR-LR	0.214103	-0.577728	1.00593	0.596144	8.33866e-05	35977	35971	6	0	NA	NA	NA	NA	REGENIE_SE=0.404003;MAC=6.000000	RINT	Pass	Yes	No	Mean thickness of S-postcentral in the left hemisphere generated by parcellation of the white surface using Destrieux (a2009s) parcellation	0	0	0	Imaging	Brain MRI	Other	27469	27469
SRSF2	27469_Mean_thickness_of_S_postcentral_left_hemisphere_2_0__RINT	UKB_CHIP_genes_phenome	ADD-WGR-LR	0.125548	-0.392977	0.644072	0.635104	0.000194569	35977	35963	14	0	NA	NA	NA	NA	REGENIE_SE=0.264558;MAC=14.000000	RINT	Pass	Yes	No	Mean thickness of S-postcentral in the left hemisphere generated by parcellation of the white surface using Destrieux (a2009s) parcellation	0	0	0	Imaging	Brain MRI	Other	27469	27469
GNB1	27469_Mean_thickness_of_S_postcentral_left_hemisphere_2_0__RINT	UKB_CHIP_genes_phenome	ADD-WGR-LR	0.0917222	-0.446218	0.629662	0.738239	0.000180671	35977	35964	13	0	NA	NA	NA	NA	REGENIE_SE=0.274464;MAC=13.000000	RINT	Pass	Yes	No	Mean thickness of S-postcentral in the left hemisphere generated by parcellation of the white surface using Destrieux (a2009s) parcellation	0	0	0	Imaging	Brain MRI	Other	27469	27469
TP53	27469_Mean_thickness_of_S_postcentral_left_hemisphere_2_0__RINT	UKB_CHIP_genes_phenome	ADD-WGR-LR	-0.0609816	-0.474618	0.352655	0.772617	0.000305751	35977	35955	22	0	NA	NA	NA	NA	REGENIE_SE=0.211043;MAC=22.000000	RINT	Pass	Yes	No	Mean thickness of S-postcentral in the left hemisphere generated by parcellation of the white surface using Destrieux (a2009s) parcellation	0	0	0	Imaging	Brain MRI	Other	27469	27469
PPM1D	27470_Mean_thickness_of_S_precentral_inf_part_left_hemisphere_2_0__RINT	UKB_CHIP_genes_phenome	ADD-WGR-LR	-0.333102	-0.640796	-0.0254078	0.0338539	0.000555911	35977	35937	40	0	NA	NA	NA	NA	REGENIE_SE=0.156990;MAC=40.000000	RINT	Pass	Yes	No	Mean thickness of S-precentral-inf-part in the left hemisphere generated by parcellation of the white surface using Destrieux (a2009s) parcellation	0	0	0	Imaging	Brain MRI	Other	27470	27470
DNMT3A	27470_Mean_thickness_of_S_precentral_inf_part_left_hemisphere_2_0__RINT	UKB_CHIP_genes_phenome	ADD-WGR-LR	-0.0559836	-0.112681	0.000714057	0.0529559	0.0170526	35977	34750	1227	0	NA	NA	NA	NA	REGENIE_SE=0.028928;MAC=1227.000000	RINT	Pass	Yes	No	Mean thickness of S-precentral-inf-part in the left hemisphere generated by parcellation of the white surface using Destrieux (a2009s) parcellation	0	0	0	Imaging	Brain MRI	Other	27470	27470
ASXL1	27470_Mean_thickness_of_S_precentral_inf_part_left_hemisphere_2_0__RINT	UKB_CHIP_genes_phenome	ADD-WGR-LR	0.0934087	-0.0875761	0.274393	0.311747	0.00161214	35977	35861	116	0	NA	NA	NA	NA	REGENIE_SE=0.092341;MAC=116.000000	RINT	Pass	Yes	No	Mean thickness of S-precentral-inf-part in the left hemisphere generated by parcellation of the white surface using Destrieux (a2009s) parcellation	0	0	0	Imaging	Brain MRI	Other	27470	27470
SF3B1	27470_Mean_thickness_of_S_precentral_inf_part_left_hemisphere_2_0__RINT	UKB_CHIP_genes_phenome	ADD-WGR-LR	-0.363737	-1.09867	0.371199	0.33203	9.72844e-05	35977	35970	7	0	NA	NA	NA	NA	REGENIE_SE=0.374974;MAC=7.000000	RINT	Pass	Yes	No	Mean thickness of S-precentral-inf-part in the left hemisphere generated by parcellation of the white surface using Destrieux (a2009s) parcellation	0	0	0	Imaging	Brain MRI	Other	27470	27470
SRSF2	27470_Mean_thickness_of_S_precentral_inf_part_left_hemisphere_2_0__RINT	UKB_CHIP_genes_phenome	ADD-WGR-LR	0.239898	-0.279952	0.759748	0.365743	0.000194569	35977	35963	14	0	NA	NA	NA	NA	REGENIE_SE=0.265235;MAC=14.000000	RINT	Pass	Yes	No	Mean thickness of S-precentral-inf-part in the left hemisphere generated by parcellation of the white surface using Destrieux (a2009s) parcellation	0	0	0	Imaging	Brain MRI	Other	27470	27470
TET2	27470_Mean_thickness_of_S_precentral_inf_part_left_hemisphere_2_0__RINT	UKB_CHIP_genes_phenome	ADD-WGR-LR	-0.037323	-0.147566	0.0729202	0.506979	0.0043778	35977	35662	315	0	NA	NA	NA	NA	REGENIE_SE=0.056248;MAC=315.000000	RINT	Pass	Yes	No	Mean thickness of S-precentral-inf-part in the left hemisphere generated by parcellation of the white surface using Destrieux (a2009s) parcellation	0	0	0	Imaging	Brain MRI	Other	27470	27470
JAK2	27470_Mean_thickness_of_S_precentral_inf_part_left_hemisphere_2_0__RINT	UKB_CHIP_genes_phenome	ADD-WGR-LR	-0.0922206	-0.5167	0.332259	0.670244	0.000291853	35977	35956	21	0	NA	NA	NA	NA	REGENIE_SE=0.216575;MAC=21.000000	RINT	Pass	Yes	No	Mean thickness of S-precentral-inf-part in the left hemisphere generated by parcellation of the white surface using Destrieux (a2009s) parcellation	0	0	0	Imaging	Brain MRI	Other	27470	27470
GNB1	27470_Mean_thickness_of_S_precentral_inf_part_left_hemisphere_2_0__RINT	UKB_CHIP_genes_phenome	ADD-WGR-LR	0.108208	-0.431107	0.647523	0.694138	0.000180671	35977	35964	13	0	NA	NA	NA	NA	REGENIE_SE=0.275166;MAC=13.000000	RINT	Pass	Yes	No	Mean thickness of S-precentral-inf-part in the left hemisphere generated by parcellation of the white surface using Destrieux (a2009s) parcellation	0	0	0	Imaging	Brain MRI	Other	27470	27470
TP53	27470_Mean_thickness_of_S_precentral_inf_part_left_hemisphere_2_0__RINT	UKB_CHIP_genes_phenome	ADD-WGR-LR	-0.057064	-0.471758	0.35763	0.78739	0.000305751	35977	35955	22	0	NA	NA	NA	NA	REGENIE_SE=0.211582;MAC=22.000000	RINT	Pass	Yes	No	Mean thickness of S-precentral-inf-part in the left hemisphere generated by parcellation of the white surface using Destrieux (a2009s) parcellation	0	0	0	Imaging	Brain MRI	Other	27470	27470
GNAS	27470_Mean_thickness_of_S_precentral_inf_part_left_hemisphere_2_0__RINT	UKB_CHIP_genes_phenome	ADD-WGR-LR	0.0398842	-0.521835	0.601604	0.88932	0.000166773	35977	35965	12	0	NA	NA	NA	NA	REGENIE_SE=0.286597;MAC=12.000000	RINT	Pass	Yes	No	Mean thickness of S-precentral-inf-part in the left hemisphere generated by parcellation of the white surface using Destrieux (a2009s) parcellation	0	0	0	Imaging	Brain MRI	Other	27470	27470
CBL	27470_Mean_thickness_of_S_precentral_inf_part_left_hemisphere_2_0__RINT	UKB_CHIP_genes_phenome	ADD-WGR-LR	-0.0133371	-0.807192	0.780518	0.973732	8.33866e-05	35977	35971	6	0	NA	NA	NA	NA	REGENIE_SE=0.405036;MAC=6.000000	RINT	Pass	Yes	No	Mean thickness of S-precentral-inf-part in the left hemisphere generated by parcellation of the white surface using Destrieux (a2009s) parcellation	0	0	0	Imaging	Brain MRI	Other	27470	27470
PPM1D	27471_Mean_thickness_of_S_precentral_sup_part_left_hemisphere_2_0__RINT	UKB_CHIP_genes_phenome	ADD-WGR-LR	-0.353465	-0.660304	-0.0466272	0.0239581	0.000555911	35977	35937	40	0	NA	NA	NA	NA	REGENIE_SE=0.156553;MAC=40.000000	RINT	Pass	Yes	No	Mean thickness of S-precentral-sup-part in the left hemisphere generated by parcellation of the white surface using Destrieux (a2009s) parcellation	0	0	0	Imaging	Brain MRI	Other	27471	27471
DNMT3A	27471_Mean_thickness_of_S_precentral_sup_part_left_hemisphere_2_0__RINT	UKB_CHIP_genes_phenome	ADD-WGR-LR	-0.0609922	-0.117532	-0.00445222	0.0344896	0.0170526	35977	34750	1227	0	NA	NA	NA	NA	REGENIE_SE=0.028847;MAC=1227.000000	RINT	Pass	Yes	No	Mean thickness of S-precentral-sup-part in the left hemisphere generated by parcellation of the white surface using Destrieux (a2009s) parcellation	0	0	0	Imaging	Brain MRI	Other	27471	27471
GNAS	27471_Mean_thickness_of_S_precentral_sup_part_left_hemisphere_2_0__RINT	UKB_CHIP_genes_phenome	ADD-WGR-LR	0.519291	-0.0408657	1.07945	0.0692207	0.000166773	35977	35965	12	0	NA	NA	NA	NA	REGENIE_SE=0.285800;MAC=12.000000	RINT	Pass	Yes	No	Mean thickness of S-precentral-sup-part in the left hemisphere generated by parcellation of the white surface using Destrieux (a2009s) parcellation	0	0	0	Imaging	Brain MRI	Other	27471	27471
SRSF2	27471_Mean_thickness_of_S_precentral_sup_part_left_hemisphere_2_0__RINT	UKB_CHIP_genes_phenome	ADD-WGR-LR	0.358191	-0.160214	0.876595	0.175662	0.000194569	35977	35963	14	0	NA	NA	NA	NA	REGENIE_SE=0.264497;MAC=14.000000	RINT	Pass	Yes	No	Mean thickness of S-precentral-sup-part in the left hemisphere generated by parcellation of the white surface using Destrieux (a2009s) parcellation	0	0	0	Imaging	Brain MRI	Other	27471	27471
TET2	27471_Mean_thickness_of_S_precentral_sup_part_left_hemisphere_2_0__RINT	UKB_CHIP_genes_phenome	ADD-WGR-LR	0.0429751	-0.0669615	0.152912	0.443578	0.0043778	35977	35662	315	0	NA	NA	NA	NA	REGENIE_SE=0.056091;MAC=315.000000	RINT	Pass	Yes	No	Mean thickness of S-precentral-sup-part in the left hemisphere generated by parcellation of the white surface using Destrieux (a2009s) parcellation	0	0	0	Imaging	Brain MRI	Other	27471	27471
GNB1	27471_Mean_thickness_of_S_precentral_sup_part_left_hemisphere_2_0__RINT	UKB_CHIP_genes_phenome	ADD-WGR-LR	-0.142081	-0.679896	0.395734	0.604606	0.000180671	35977	35964	13	0	NA	NA	NA	NA	REGENIE_SE=0.274401;MAC=13.000000	RINT	Pass	Yes	No	Mean thickness of S-precentral-sup-part in the left hemisphere generated by parcellation of the white surface using Destrieux (a2009s) parcellation	0	0	0	Imaging	Brain MRI	Other	27471	27471
ASXL1	27471_Mean_thickness_of_S_precentral_sup_part_left_hemisphere_2_0__RINT	UKB_CHIP_genes_phenome	ADD-WGR-LR	0.0464049	-0.134076	0.226886	0.614303	0.00161214	35977	35861	116	0	NA	NA	NA	NA	REGENIE_SE=0.092084;MAC=116.000000	RINT	Pass	Yes	No	Mean thickness of S-precentral-sup-part in the left hemisphere generated by parcellation of the white surface using Destrieux (a2009s) parcellation	0	0	0	Imaging	Brain MRI	Other	27471	27471
TP53	27471_Mean_thickness_of_S_precentral_sup_part_left_hemisphere_2_0__RINT	UKB_CHIP_genes_phenome	ADD-WGR-LR	0.101473	-0.312067	0.515013	0.630567	0.000305751	35977	35955	22	0	NA	NA	NA	NA	REGENIE_SE=0.210994;MAC=22.000000	RINT	Pass	Yes	No	Mean thickness of S-precentral-sup-part in the left hemisphere generated by parcellation of the white surface using Destrieux (a2009s) parcellation	0	0	0	Imaging	Brain MRI	Other	27471	27471
JAK2	27471_Mean_thickness_of_S_precentral_sup_part_left_hemisphere_2_0__RINT	UKB_CHIP_genes_phenome	ADD-WGR-LR	-0.0496966	-0.472996	0.373603	0.81801	0.000291853	35977	35956	21	0	NA	NA	NA	NA	REGENIE_SE=0.215973;MAC=21.000000	RINT	Pass	Yes	No	Mean thickness of S-precentral-sup-part in the left hemisphere generated by parcellation of the white surface using Destrieux (a2009s) parcellation	0	0	0	Imaging	Brain MRI	Other	27471	27471
SF3B1	27471_Mean_thickness_of_S_precentral_sup_part_left_hemisphere_2_0__RINT	UKB_CHIP_genes_phenome	ADD-WGR-LR	0.0705753	-0.662316	0.803467	0.850297	9.72844e-05	35977	35970	7	0	NA	NA	NA	NA	REGENIE_SE=0.373931;MAC=7.000000	RINT	Pass	Yes	No	Mean thickness of S-precentral-sup-part in the left hemisphere generated by parcellation of the white surface using Destrieux (a2009s) parcellation	0	0	0	Imaging	Brain MRI	Other	27471	27471
CBL	27471_Mean_thickness_of_S_precentral_sup_part_left_hemisphere_2_0__RINT	UKB_CHIP_genes_phenome	ADD-WGR-LR	-0.0299825	-0.82163	0.761665	0.940827	8.33866e-05	35977	35971	6	0	NA	NA	NA	NA	REGENIE_SE=0.403909;MAC=6.000000	RINT	Pass	Yes	No	Mean thickness of S-precentral-sup-part in the left hemisphere generated by parcellation of the white surface using Destrieux (a2009s) parcellation	0	0	0	Imaging	Brain MRI	Other	27471	27471
GNAS	27472_Mean_thickness_of_S_suborbital_left_hemisphere_2_0__RINT	UKB_CHIP_genes_phenome	ADD-WGR-LR	0.654999	0.0921212	1.21788	0.0225642	0.000166773	35977	35965	12	0	NA	NA	NA	NA	REGENIE_SE=0.287188;MAC=12.000000	RINT	Pass	Yes	No	Mean thickness of S-suborbital in the left hemisphere generated by parcellation of the white surface using Destrieux (a2009s) parcellation	0	0	0	Imaging	Brain MRI	Other	27472	27472
SRSF2	27472_Mean_thickness_of_S_suborbital_left_hemisphere_2_0__RINT	UKB_CHIP_genes_phenome	ADD-WGR-LR	-0.311433	-0.832355	0.209489	0.241293	0.000194569	35977	35963	14	0	NA	NA	NA	NA	REGENIE_SE=0.265781;MAC=14.000000	RINT	Pass	Yes	No	Mean thickness of S-suborbital in the left hemisphere generated by parcellation of the white surface using Destrieux (a2009s) parcellation	0	0	0	Imaging	Brain MRI	Other	27472	27472
SF3B1	27472_Mean_thickness_of_S_suborbital_left_hemisphere_2_0__RINT	UKB_CHIP_genes_phenome	ADD-WGR-LR	-0.403031	-1.13948	0.333419	0.283444	9.72844e-05	35977	35970	7	0	NA	NA	NA	NA	REGENIE_SE=0.375747;MAC=7.000000	RINT	Pass	Yes	No	Mean thickness of S-suborbital in the left hemisphere generated by parcellation of the white surface using Destrieux (a2009s) parcellation	0	0	0	Imaging	Brain MRI	Other	27472	27472
DNMT3A	27472_Mean_thickness_of_S_suborbital_left_hemisphere_2_0__RINT	UKB_CHIP_genes_phenome	ADD-WGR-LR	0.0306402	-0.0261743	0.0874548	0.290505	0.0170526	35977	34750	1227	0	NA	NA	NA	NA	REGENIE_SE=0.028988;MAC=1227.000000	RINT	Pass	Yes	No	Mean thickness of S-suborbital in the left hemisphere generated by parcellation of the white surface using Destrieux (a2009s) parcellation	0	0	0	Imaging	Brain MRI	Other	27472	27472
CBL	27472_Mean_thickness_of_S_suborbital_left_hemisphere_2_0__RINT	UKB_CHIP_genes_phenome	ADD-WGR-LR	0.255729	-0.539763	1.05122	0.528645	8.33866e-05	35977	35971	6	0	NA	NA	NA	NA	REGENIE_SE=0.405871;MAC=6.000000	RINT	Pass	Yes	No	Mean thickness of S-suborbital in the left hemisphere generated by parcellation of the white surface using Destrieux (a2009s) parcellation	0	0	0	Imaging	Brain MRI	Other	27472	27472
TET2	27472_Mean_thickness_of_S_suborbital_left_hemisphere_2_0__RINT	UKB_CHIP_genes_phenome	ADD-WGR-LR	0.0349325	-0.075538	0.145403	0.535408	0.0043778	35977	35662	315	0	NA	NA	NA	NA	REGENIE_SE=0.056364;MAC=315.000000	RINT	Pass	Yes	No	Mean thickness of S-suborbital in the left hemisphere generated by parcellation of the white surface using Destrieux (a2009s) parcellation	0	0	0	Imaging	Brain MRI	Other	27472	27472
JAK2	27472_Mean_thickness_of_S_suborbital_left_hemisphere_2_0__RINT	UKB_CHIP_genes_phenome	ADD-WGR-LR	0.123223	-0.302132	0.548578	0.570177	0.000291853	35977	35956	21	0	NA	NA	NA	NA	REGENIE_SE=0.217022;MAC=21.000000	RINT	Pass	Yes	No	Mean thickness of S-suborbital in the left hemisphere generated by parcellation of the white surface using Destrieux (a2009s) parcellation	0	0	0	Imaging	Brain MRI	Other	27472	27472
PPM1D	27472_Mean_thickness_of_S_suborbital_left_hemisphere_2_0__RINT	UKB_CHIP_genes_phenome	ADD-WGR-LR	0.086195	-0.222133	0.394523	0.583747	0.000555911	35977	35937	40	0	NA	NA	NA	NA	REGENIE_SE=0.157313;MAC=40.000000	RINT	Pass	Yes	No	Mean thickness of S-suborbital in the left hemisphere generated by parcellation of the white surface using Destrieux (a2009s) parcellation	0	0	0	Imaging	Brain MRI	Other	27472	27472
TP53	27472_Mean_thickness_of_S_suborbital_left_hemisphere_2_0__RINT	UKB_CHIP_genes_phenome	ADD-WGR-LR	0.108846	-0.306703	0.524394	0.607687	0.000305751	35977	35955	22	0	NA	NA	NA	NA	REGENIE_SE=0.212019;MAC=22.000000	RINT	Pass	Yes	No	Mean thickness of S-suborbital in the left hemisphere generated by parcellation of the white surface using Destrieux (a2009s) parcellation	0	0	0	Imaging	Brain MRI	Other	27472	27472
ASXL1	27472_Mean_thickness_of_S_suborbital_left_hemisphere_2_0__RINT	UKB_CHIP_genes_phenome	ADD-WGR-LR	-0.0251216	-0.206479	0.156236	0.786012	0.00161214	35977	35861	116	0	NA	NA	NA	NA	REGENIE_SE=0.092531;MAC=116.000000	RINT	Pass	Yes	No	Mean thickness of S-suborbital in the left hemisphere generated by parcellation of the white surface using Destrieux (a2009s) parcellation	0	0	0	Imaging	Brain MRI	Other	27472	27472
GNB1	27472_Mean_thickness_of_S_suborbital_left_hemisphere_2_0__RINT	UKB_CHIP_genes_phenome	ADD-WGR-LR	-0.0228392	-0.563266	0.517588	0.933986	0.000180671	35977	35964	13	0	NA	NA	NA	NA	REGENIE_SE=0.275733;MAC=13.000000	RINT	Pass	Yes	No	Mean thickness of S-suborbital in the left hemisphere generated by parcellation of the white surface using Destrieux (a2009s) parcellation	0	0	0	Imaging	Brain MRI	Other	27472	27472
TP53	27473_Mean_thickness_of_S_subparietal_left_hemisphere_2_0__RINT	UKB_CHIP_genes_phenome	ADD-WGR-LR	-0.415435	-0.829061	-0.00180871	0.0490066	0.000305751	35977	35955	22	0	NA	NA	NA	NA	REGENIE_SE=0.211038;MAC=22.000000	RINT	Pass	Yes	No	Mean thickness of S-subparietal in the left hemisphere generated by parcellation of the white surface using Destrieux (a2009s) parcellation	0	0	0	Imaging	Brain MRI	Other	27473	27473
JAK2	27473_Mean_thickness_of_S_subparietal_left_hemisphere_2_0__RINT	UKB_CHIP_genes_phenome	ADD-WGR-LR	-0.290395	-0.713782	0.132991	0.178847	0.000291853	35977	35956	21	0	NA	NA	NA	NA	REGENIE_SE=0.216018;MAC=21.000000	RINT	Pass	Yes	No	Mean thickness of S-subparietal in the left hemisphere generated by parcellation of the white surface using Destrieux (a2009s) parcellation	0	0	0	Imaging	Brain MRI	Other	27473	27473
TET2	27473_Mean_thickness_of_S_subparietal_left_hemisphere_2_0__RINT	UKB_CHIP_genes_phenome	ADD-WGR-LR	0.0611621	-0.0487973	0.171122	0.275634	0.0043778	35977	35662	315	0	NA	NA	NA	NA	REGENIE_SE=0.056103;MAC=315.000000	RINT	Pass	Yes	No	Mean thickness of S-subparietal in the left hemisphere generated by parcellation of the white surface using Destrieux (a2009s) parcellation	0	0	0	Imaging	Brain MRI	Other	27473	27473
PPM1D	27473_Mean_thickness_of_S_subparietal_left_hemisphere_2_0__RINT	UKB_CHIP_genes_phenome	ADD-WGR-LR	-0.140348	-0.44725	0.166553	0.370089	0.000555911	35977	35937	40	0	NA	NA	NA	NA	REGENIE_SE=0.156585;MAC=40.000000	RINT	Pass	Yes	No	Mean thickness of S-subparietal in the left hemisphere generated by parcellation of the white surface using Destrieux (a2009s) parcellation	0	0	0	Imaging	Brain MRI	Other	27473	27473
GNB1	27473_Mean_thickness_of_S_subparietal_left_hemisphere_2_0__RINT	UKB_CHIP_genes_phenome	ADD-WGR-LR	0.169084	-0.368843	0.70701	0.537851	0.000180671	35977	35964	13	0	NA	NA	NA	NA	REGENIE_SE=0.274457;MAC=13.000000	RINT	Pass	Yes	No	Mean thickness of S-subparietal in the left hemisphere generated by parcellation of the white surface using Destrieux (a2009s) parcellation	0	0	0	Imaging	Brain MRI	Other	27473	27473
CBL	27473_Mean_thickness_of_S_subparietal_left_hemisphere_2_0__RINT	UKB_CHIP_genes_phenome	ADD-WGR-LR	0.247775	-0.544036	1.03959	0.539668	8.33866e-05	35977	35971	6	0	NA	NA	NA	NA	REGENIE_SE=0.403993;MAC=6.000000	RINT	Pass	Yes	No	Mean thickness of S-subparietal in the left hemisphere generated by parcellation of the white surface using Destrieux (a2009s) parcellation	0	0	0	Imaging	Brain MRI	Other	27473	27473
GNAS	27473_Mean_thickness_of_S_subparietal_left_hemisphere_2_0__RINT	UKB_CHIP_genes_phenome	ADD-WGR-LR	0.1617	-0.398573	0.721973	0.571622	0.000166773	35977	35965	12	0	NA	NA	NA	NA	REGENIE_SE=0.285859;MAC=12.000000	RINT	Pass	Yes	No	Mean thickness of S-subparietal in the left hemisphere generated by parcellation of the white surface using Destrieux (a2009s) parcellation	0	0	0	Imaging	Brain MRI	Other	27473	27473
DNMT3A	27473_Mean_thickness_of_S_subparietal_left_hemisphere_2_0__RINT	UKB_CHIP_genes_phenome	ADD-WGR-LR	-0.0147018	-0.0712536	0.0418499	0.610377	0.0170526	35977	34750	1227	0	NA	NA	NA	NA	REGENIE_SE=0.028853;MAC=1227.000000	RINT	Pass	Yes	No	Mean thickness of S-subparietal in the left hemisphere generated by parcellation of the white surface using Destrieux (a2009s) parcellation	0	0	0	Imaging	Brain MRI	Other	27473	27473
SRSF2	27473_Mean_thickness_of_S_subparietal_left_hemisphere_2_0__RINT	UKB_CHIP_genes_phenome	ADD-WGR-LR	0.042319	-0.476193	0.560831	0.872909	0.000194569	35977	35963	14	0	NA	NA	NA	NA	REGENIE_SE=0.264552;MAC=14.000000	RINT	Pass	Yes	No	Mean thickness of S-subparietal in the left hemisphere generated by parcellation of the white surface using Destrieux (a2009s) parcellation	0	0	0	Imaging	Brain MRI	Other	27473	27473
ASXL1	27473_Mean_thickness_of_S_subparietal_left_hemisphere_2_0__RINT	UKB_CHIP_genes_phenome	ADD-WGR-LR	0.0099716	-0.170547	0.19049	0.913785	0.00161214	35977	35861	116	0	NA	NA	NA	NA	REGENIE_SE=0.092103;MAC=116.000000	RINT	Pass	Yes	No	Mean thickness of S-subparietal in the left hemisphere generated by parcellation of the white surface using Destrieux (a2009s) parcellation	0	0	0	Imaging	Brain MRI	Other	27473	27473
SF3B1	27473_Mean_thickness_of_S_subparietal_left_hemisphere_2_0__RINT	UKB_CHIP_genes_phenome	ADD-WGR-LR	-0.0269308	-0.759974	0.706112	0.942597	9.72844e-05	35977	35970	7	0	NA	NA	NA	NA	REGENIE_SE=0.374009;MAC=7.000000	RINT	Pass	Yes	No	Mean thickness of S-subparietal in the left hemisphere generated by parcellation of the white surface using Destrieux (a2009s) parcellation	0	0	0	Imaging	Brain MRI	Other	27473	27473
GNAS	27474_Mean_thickness_of_S_temporal_inf_left_hemisphere_2_0__RINT	UKB_CHIP_genes_phenome	ADD-WGR-LR	0.723994	0.161069	1.28692	0.01171	0.000166773	35977	35965	12	0	NA	NA	NA	NA	REGENIE_SE=0.287212;MAC=12.000000	RINT	Pass	Yes	No	Mean thickness of S-temporal-inf in the left hemisphere generated by parcellation of the white surface using Destrieux (a2009s) parcellation	0	0	0	Imaging	Brain MRI	Other	27474	27474
DNMT3A	27474_Mean_thickness_of_S_temporal_inf_left_hemisphere_2_0__RINT	UKB_CHIP_genes_phenome	ADD-WGR-LR	-0.032499	-0.0893185	0.0243204	0.26227	0.0170526	35977	34750	1227	0	NA	NA	NA	NA	REGENIE_SE=0.028990;MAC=1227.000000	RINT	Pass	Yes	No	Mean thickness of S-temporal-inf in the left hemisphere generated by parcellation of the white surface using Destrieux (a2009s) parcellation	0	0	0	Imaging	Brain MRI	Other	27474	27474
PPM1D	27474_Mean_thickness_of_S_temporal_inf_left_hemisphere_2_0__RINT	UKB_CHIP_genes_phenome	ADD-WGR-LR	-0.17107	-0.479425	0.137284	0.276879	0.000555911	35977	35937	40	0	NA	NA	NA	NA	REGENIE_SE=0.157327;MAC=40.000000	RINT	Pass	Yes	No	Mean thickness of S-temporal-inf in the left hemisphere generated by parcellation of the white surface using Destrieux (a2009s) parcellation	0	0	0	Imaging	Brain MRI	Other	27474	27474
SRSF2	27474_Mean_thickness_of_S_temporal_inf_left_hemisphere_2_0__RINT	UKB_CHIP_genes_phenome	ADD-WGR-LR	-0.22483	-0.745796	0.296136	0.397637	0.000194569	35977	35963	14	0	NA	NA	NA	NA	REGENIE_SE=0.265804;MAC=14.000000	RINT	Pass	Yes	No	Mean thickness of S-temporal-inf in the left hemisphere generated by parcellation of the white surface using Destrieux (a2009s) parcellation	0	0	0	Imaging	Brain MRI	Other	27474	27474
TET2	27474_Mean_thickness_of_S_temporal_inf_left_hemisphere_2_0__RINT	UKB_CHIP_genes_phenome	ADD-WGR-LR	-0.0422128	-0.152693	0.0682672	0.453933	0.0043778	35977	35662	315	0	NA	NA	NA	NA	REGENIE_SE=0.056368;MAC=315.000000	RINT	Pass	Yes	No	Mean thickness of S-temporal-inf in the left hemisphere generated by parcellation of the white surface using Destrieux (a2009s) parcellation	0	0	0	Imaging	Brain MRI	Other	27474	27474
CBL	27474_Mean_thickness_of_S_temporal_inf_left_hemisphere_2_0__RINT	UKB_CHIP_genes_phenome	ADD-WGR-LR	0.298645	-0.496915	1.0942	0.461882	8.33866e-05	35977	35971	6	0	NA	NA	NA	NA	REGENIE_SE=0.405905;MAC=6.000000	RINT	Pass	Yes	No	Mean thickness of S-temporal-inf in the left hemisphere generated by parcellation of the white surface using Destrieux (a2009s) parcellation	0	0	0	Imaging	Brain MRI	Other	27474	27474
JAK2	27474_Mean_thickness_of_S_temporal_inf_left_hemisphere_2_0__RINT	UKB_CHIP_genes_phenome	ADD-WGR-LR	0.138732	-0.286659	0.564123	0.522694	0.000291853	35977	35956	21	0	NA	NA	NA	NA	REGENIE_SE=0.217040;MAC=21.000000	RINT	Pass	Yes	No	Mean thickness of S-temporal-inf in the left hemisphere generated by parcellation of the white surface using Destrieux (a2009s) parcellation	0	0	0	Imaging	Brain MRI	Other	27474	27474
SF3B1	27474_Mean_thickness_of_S_temporal_inf_left_hemisphere_2_0__RINT	UKB_CHIP_genes_phenome	ADD-WGR-LR	0.16673	-0.569783	0.903244	0.657265	9.72844e-05	35977	35970	7	0	NA	NA	NA	NA	REGENIE_SE=0.375779;MAC=7.000000	RINT	Pass	Yes	No	Mean thickness of S-temporal-inf in the left hemisphere generated by parcellation of the white surface using Destrieux (a2009s) parcellation	0	0	0	Imaging	Brain MRI	Other	27474	27474
ASXL1	27474_Mean_thickness_of_S_temporal_inf_left_hemisphere_2_0__RINT	UKB_CHIP_genes_phenome	ADD-WGR-LR	-0.0283935	-0.209767	0.15298	0.758975	0.00161214	35977	35861	116	0	NA	NA	NA	NA	REGENIE_SE=0.092539;MAC=116.000000	RINT	Pass	Yes	No	Mean thickness of S-temporal-inf in the left hemisphere generated by parcellation of the white surface using Destrieux (a2009s) parcellation	0	0	0	Imaging	Brain MRI	Other	27474	27474
TP53	27474_Mean_thickness_of_S_temporal_inf_left_hemisphere_2_0__RINT	UKB_CHIP_genes_phenome	ADD-WGR-LR	-0.00135619	-0.41694	0.414228	0.994897	0.000305751	35977	35955	22	0	NA	NA	NA	NA	REGENIE_SE=0.212037;MAC=22.000000	RINT	Pass	Yes	No	Mean thickness of S-temporal-inf in the left hemisphere generated by parcellation of the white surface using Destrieux (a2009s) parcellation	0	0	0	Imaging	Brain MRI	Other	27474	27474
GNB1	27474_Mean_thickness_of_S_temporal_inf_left_hemisphere_2_0__RINT	UKB_CHIP_genes_phenome	ADD-WGR-LR	-0.00148732	-0.54196	0.538986	0.995697	0.000180671	35977	35964	13	0	NA	NA	NA	NA	REGENIE_SE=0.275757;MAC=13.000000	RINT	Pass	Yes	No	Mean thickness of S-temporal-inf in the left hemisphere generated by parcellation of the white surface using Destrieux (a2009s) parcellation	0	0	0	Imaging	Brain MRI	Other	27474	27474
SF3B1	27475_Mean_thickness_of_S_temporal_sup_left_hemisphere_2_0__RINT	UKB_CHIP_genes_phenome	ADD-WGR-LR	-0.587979	-1.32333	0.147368	0.117074	9.72844e-05	35977	35970	7	0	NA	NA	NA	NA	REGENIE_SE=0.375184;MAC=7.000000	RINT	Pass	Yes	No	Mean thickness of S-temporal-sup in the left hemisphere generated by parcellation of the white surface using Destrieux (a2009s) parcellation	0	0	0	Imaging	Brain MRI	Other	27475	27475
TP53	27475_Mean_thickness_of_S_temporal_sup_left_hemisphere_2_0__RINT	UKB_CHIP_genes_phenome	ADD-WGR-LR	-0.238709	-0.653635	0.176217	0.259498	0.000305751	35977	35955	22	0	NA	NA	NA	NA	REGENIE_SE=0.211701;MAC=22.000000	RINT	Pass	Yes	No	Mean thickness of S-temporal-sup in the left hemisphere generated by parcellation of the white surface using Destrieux (a2009s) parcellation	0	0	0	Imaging	Brain MRI	Other	27475	27475
DNMT3A	27475_Mean_thickness_of_S_temporal_sup_left_hemisphere_2_0__RINT	UKB_CHIP_genes_phenome	ADD-WGR-LR	-0.0236626	-0.080392	0.0330668	0.413627	0.0170526	35977	34750	1227	0	NA	NA	NA	NA	REGENIE_SE=0.028944;MAC=1227.000000	RINT	Pass	Yes	No	Mean thickness of S-temporal-sup in the left hemisphere generated by parcellation of the white surface using Destrieux (a2009s) parcellation	0	0	0	Imaging	Brain MRI	Other	27475	27475
TET2	27475_Mean_thickness_of_S_temporal_sup_left_hemisphere_2_0__RINT	UKB_CHIP_genes_phenome	ADD-WGR-LR	0.0446413	-0.0656636	0.154946	0.427653	0.0043778	35977	35662	315	0	NA	NA	NA	NA	REGENIE_SE=0.056279;MAC=315.000000	RINT	Pass	Yes	No	Mean thickness of S-temporal-sup in the left hemisphere generated by parcellation of the white surface using Destrieux (a2009s) parcellation	0	0	0	Imaging	Brain MRI	Other	27475	27475
JAK2	27475_Mean_thickness_of_S_temporal_sup_left_hemisphere_2_0__RINT	UKB_CHIP_genes_phenome	ADD-WGR-LR	-0.171823	-0.59654	0.252895	0.427826	0.000291853	35977	35956	21	0	NA	NA	NA	NA	REGENIE_SE=0.216697;MAC=21.000000	RINT	Pass	Yes	No	Mean thickness of S-temporal-sup in the left hemisphere generated by parcellation of the white surface using Destrieux (a2009s) parcellation	0	0	0	Imaging	Brain MRI	Other	27475	27475
PPM1D	27475_Mean_thickness_of_S_temporal_sup_left_hemisphere_2_0__RINT	UKB_CHIP_genes_phenome	ADD-WGR-LR	-0.0869676	-0.394834	0.220899	0.579811	0.000555911	35977	35937	40	0	NA	NA	NA	NA	REGENIE_SE=0.157078;MAC=40.000000	RINT	Pass	Yes	No	Mean thickness of S-temporal-sup in the left hemisphere generated by parcellation of the white surface using Destrieux (a2009s) parcellation	0	0	0	Imaging	Brain MRI	Other	27475	27475
ASXL1	27475_Mean_thickness_of_S_temporal_sup_left_hemisphere_2_0__RINT	UKB_CHIP_genes_phenome	ADD-WGR-LR	-0.0505595	-0.231646	0.130527	0.584224	0.00161214	35977	35861	116	0	NA	NA	NA	NA	REGENIE_SE=0.092393;MAC=116.000000	RINT	Pass	Yes	No	Mean thickness of S-temporal-sup in the left hemisphere generated by parcellation of the white surface using Destrieux (a2009s) parcellation	0	0	0	Imaging	Brain MRI	Other	27475	27475
CBL	27475_Mean_thickness_of_S_temporal_sup_left_hemisphere_2_0__RINT	UKB_CHIP_genes_phenome	ADD-WGR-LR	0.212428	-0.581871	1.00673	0.600157	8.33866e-05	35977	35971	6	0	NA	NA	NA	NA	REGENIE_SE=0.405262;MAC=6.000000	RINT	Pass	Yes	No	Mean thickness of S-temporal-sup in the left hemisphere generated by parcellation of the white surface using Destrieux (a2009s) parcellation	0	0	0	Imaging	Brain MRI	Other	27475	27475
SRSF2	27475_Mean_thickness_of_S_temporal_sup_left_hemisphere_2_0__RINT	UKB_CHIP_genes_phenome	ADD-WGR-LR	-0.134738	-0.654879	0.385404	0.611656	0.000194569	35977	35963	14	0	NA	NA	NA	NA	REGENIE_SE=0.265383;MAC=14.000000	RINT	Pass	Yes	No	Mean thickness of S-temporal-sup in the left hemisphere generated by parcellation of the white surface using Destrieux (a2009s) parcellation	0	0	0	Imaging	Brain MRI	Other	27475	27475
GNB1	27475_Mean_thickness_of_S_temporal_sup_left_hemisphere_2_0__RINT	UKB_CHIP_genes_phenome	ADD-WGR-LR	0.12571	-0.413907	0.665327	0.647961	0.000180671	35977	35964	13	0	NA	NA	NA	NA	REGENIE_SE=0.275320;MAC=13.000000	RINT	Pass	Yes	No	Mean thickness of S-temporal-sup in the left hemisphere generated by parcellation of the white surface using Destrieux (a2009s) parcellation	0	0	0	Imaging	Brain MRI	Other	27475	27475
GNAS	27475_Mean_thickness_of_S_temporal_sup_left_hemisphere_2_0__RINT	UKB_CHIP_genes_phenome	ADD-WGR-LR	0.0218794	-0.540154	0.583913	0.939181	0.000166773	35977	35965	12	0	NA	NA	NA	NA	REGENIE_SE=0.286757;MAC=12.000000	RINT	Pass	Yes	No	Mean thickness of S-temporal-sup in the left hemisphere generated by parcellation of the white surface using Destrieux (a2009s) parcellation	0	0	0	Imaging	Brain MRI	Other	27475	27475
GNB1	27476_Mean_thickness_of_S_temporal_transverse_left_hemisphere_2_0__RINT	UKB_CHIP_genes_phenome	ADD-WGR-LR	0.717329	0.178089	1.25657	0.00912697	0.000180686	35974	35961	13	0	NA	NA	NA	NA	REGENIE_SE=0.275127;MAC=13.000000	RINT	Pass	Yes	No	Mean thickness of S-temporal-transverse in the left hemisphere generated by parcellation of the white surface using Destrieux (a2009s) parcellation	0	0	0	Imaging	Brain MRI	Other	27476	27476
PPM1D	27476_Mean_thickness_of_S_temporal_transverse_left_hemisphere_2_0__RINT	UKB_CHIP_genes_phenome	ADD-WGR-LR	-0.137806	-0.445457	0.169845	0.379983	0.000555957	35974	35934	40	0	NA	NA	NA	NA	REGENIE_SE=0.156968;MAC=40.000000	RINT	Pass	Yes	No	Mean thickness of S-temporal-transverse in the left hemisphere generated by parcellation of the white surface using Destrieux (a2009s) parcellation	0	0	0	Imaging	Brain MRI	Other	27476	27476
SRSF2	27476_Mean_thickness_of_S_temporal_transverse_left_hemisphere_2_0__RINT	UKB_CHIP_genes_phenome	ADD-WGR-LR	0.202868	-0.316909	0.722646	0.444289	0.000194585	35974	35960	14	0	NA	NA	NA	NA	REGENIE_SE=0.265197;MAC=14.000000	RINT	Pass	Yes	No	Mean thickness of S-temporal-transverse in the left hemisphere generated by parcellation of the white surface using Destrieux (a2009s) parcellation	0	0	0	Imaging	Brain MRI	Other	27476	27476
DNMT3A	27476_Mean_thickness_of_S_temporal_transverse_left_hemisphere_2_0__RINT	UKB_CHIP_genes_phenome	ADD-WGR-LR	-0.0179122	-0.0746021	0.0387777	0.535728	0.017054	35974	34747	1227	0	NA	NA	NA	NA	REGENIE_SE=0.028924;MAC=1227.000000	RINT	Pass	Yes	No	Mean thickness of S-temporal-transverse in the left hemisphere generated by parcellation of the white surface using Destrieux (a2009s) parcellation	0	0	0	Imaging	Brain MRI	Other	27476	27476
CBL	27476_Mean_thickness_of_S_temporal_transverse_left_hemisphere_2_0__RINT	UKB_CHIP_genes_phenome	ADD-WGR-LR	-0.214952	-1.0087	0.578792	0.595576	8.33936e-05	35974	35968	6	0	NA	NA	NA	NA	REGENIE_SE=0.404979;MAC=6.000000	RINT	Pass	Yes	No	Mean thickness of S-temporal-transverse in the left hemisphere generated by parcellation of the white surface using Destrieux (a2009s) parcellation	0	0	0	Imaging	Brain MRI	Other	27476	27476
JAK2	27476_Mean_thickness_of_S_temporal_transverse_left_hemisphere_2_0__RINT	UKB_CHIP_genes_phenome	ADD-WGR-LR	-0.0725668	-0.496987	0.351853	0.73754	0.000291877	35974	35953	21	0	NA	NA	NA	NA	REGENIE_SE=0.216545;MAC=21.000000	RINT	Pass	Yes	No	Mean thickness of S-temporal-transverse in the left hemisphere generated by parcellation of the white surface using Destrieux (a2009s) parcellation	0	0	0	Imaging	Brain MRI	Other	27476	27476
GNAS	27476_Mean_thickness_of_S_temporal_transverse_left_hemisphere_2_0__RINT	UKB_CHIP_genes_phenome	ADD-WGR-LR	0.0926622	-0.468979	0.654303	0.746419	0.000166787	35974	35962	12	0	NA	NA	NA	NA	REGENIE_SE=0.286557;MAC=12.000000	RINT	Pass	Yes	No	Mean thickness of S-temporal-transverse in the left hemisphere generated by parcellation of the white surface using Destrieux (a2009s) parcellation	0	0	0	Imaging	Brain MRI	Other	27476	27476
ASXL1	27476_Mean_thickness_of_S_temporal_transverse_left_hemisphere_2_0__RINT	UKB_CHIP_genes_phenome	ADD-WGR-LR	0.0283029	-0.152657	0.209262	0.759188	0.00161228	35974	35858	116	0	NA	NA	NA	NA	REGENIE_SE=0.092328;MAC=116.000000	RINT	Pass	Yes	No	Mean thickness of S-temporal-transverse in the left hemisphere generated by parcellation of the white surface using Destrieux (a2009s) parcellation	0	0	0	Imaging	Brain MRI	Other	27476	27476
SF3B1	27476_Mean_thickness_of_S_temporal_transverse_left_hemisphere_2_0__RINT	UKB_CHIP_genes_phenome	ADD-WGR-LR	0.044192	-0.690641	0.779025	0.906171	9.72925e-05	35974	35967	7	0	NA	NA	NA	NA	REGENIE_SE=0.374921;MAC=7.000000	RINT	Pass	Yes	No	Mean thickness of S-temporal-transverse in the left hemisphere generated by parcellation of the white surface using Destrieux (a2009s) parcellation	0	0	0	Imaging	Brain MRI	Other	27476	27476
TP53	27476_Mean_thickness_of_S_temporal_transverse_left_hemisphere_2_0__RINT	UKB_CHIP_genes_phenome	ADD-WGR-LR	0.0132946	-0.401341	0.42793	0.949892	0.000305776	35974	35952	22	0	NA	NA	NA	NA	REGENIE_SE=0.211553;MAC=22.000000	RINT	Pass	Yes	No	Mean thickness of S-temporal-transverse in the left hemisphere generated by parcellation of the white surface using Destrieux (a2009s) parcellation	0	0	0	Imaging	Brain MRI	Other	27476	27476
TET2	27476_Mean_thickness_of_S_temporal_transverse_left_hemisphere_2_0__RINT	UKB_CHIP_genes_phenome	ADD-WGR-LR	-0.00277901	-0.113007	0.107449	0.96059	0.00437816	35974	35659	315	0	NA	NA	NA	NA	REGENIE_SE=0.056240;MAC=315.000000	RINT	Pass	Yes	No	Mean thickness of S-temporal-transverse in the left hemisphere generated by parcellation of the white surface using Destrieux (a2009s) parcellation	0	0	0	Imaging	Brain MRI	Other	27476	27476
GNB1	27477_Volume_of_G_S_frontomargin_left_hemisphere_2_0__RINT	UKB_CHIP_genes_phenome	ADD-WGR-LR	-0.552949	-1.09356	-0.0123357	0.0449966	0.000180671	35977	35964	13	0	NA	NA	NA	NA	REGENIE_SE=0.275828;MAC=13.000000	RINT	Pass	Yes	No	Volume of G+S-frontomargin in the left hemisphere generated by parcellation of the white surface using Destrieux (a2009s) parcellation	0	0	0	Imaging	Brain MRI	Other	27477	27477
ASXL1	27477_Volume_of_G_S_frontomargin_left_hemisphere_2_0__RINT	UKB_CHIP_genes_phenome	ADD-WGR-LR	-0.091664	-0.273084	0.0897565	0.322034	0.00161214	35977	35861	116	0	NA	NA	NA	NA	REGENIE_SE=0.092563;MAC=116.000000	RINT	Pass	Yes	No	Volume of G+S-frontomargin in the left hemisphere generated by parcellation of the white surface using Destrieux (a2009s) parcellation	0	0	0	Imaging	Brain MRI	Other	27477	27477
GNAS	27477_Volume_of_G_S_frontomargin_left_hemisphere_2_0__RINT	UKB_CHIP_genes_phenome	ADD-WGR-LR	-0.27107	-0.834142	0.292001	0.345398	0.000166773	35977	35965	12	0	NA	NA	NA	NA	REGENIE_SE=0.287287;MAC=12.000000	RINT	Pass	Yes	No	Volume of G+S-frontomargin in the left hemisphere generated by parcellation of the white surface using Destrieux (a2009s) parcellation	0	0	0	Imaging	Brain MRI	Other	27477	27477
TET2	27477_Volume_of_G_S_frontomargin_left_hemisphere_2_0__RINT	UKB_CHIP_genes_phenome	ADD-WGR-LR	0.0531019	-0.0574067	0.163611	0.346291	0.0043778	35977	35662	315	0	NA	NA	NA	NA	REGENIE_SE=0.056383;MAC=315.000000	RINT	Pass	Yes	No	Volume of G+S-frontomargin in the left hemisphere generated by parcellation of the white surface using Destrieux (a2009s) parcellation	0	0	0	Imaging	Brain MRI	Other	27477	27477
PPM1D	27477_Volume_of_G_S_frontomargin_left_hemisphere_2_0__RINT	UKB_CHIP_genes_phenome	ADD-WGR-LR	0.0992463	-0.209188	0.407681	0.528259	0.000555911	35977	35937	40	0	NA	NA	NA	NA	REGENIE_SE=0.157368;MAC=40.000000	RINT	Pass	Yes	No	Volume of G+S-frontomargin in the left hemisphere generated by parcellation of the white surface using Destrieux (a2009s) parcellation	0	0	0	Imaging	Brain MRI	Other	27477	27477
SRSF2	27477_Volume_of_G_S_frontomargin_left_hemisphere_2_0__RINT	UKB_CHIP_genes_phenome	ADD-WGR-LR	0.153585	-0.367517	0.674686	0.563493	0.000194569	35977	35963	14	0	NA	NA	NA	NA	REGENIE_SE=0.265873;MAC=14.000000	RINT	Pass	Yes	No	Volume of G+S-frontomargin in the left hemisphere generated by parcellation of the white surface using Destrieux (a2009s) parcellation	0	0	0	Imaging	Brain MRI	Other	27477	27477
JAK2	27477_Volume_of_G_S_frontomargin_left_hemisphere_2_0__RINT	UKB_CHIP_genes_phenome	ADD-WGR-LR	-0.117504	-0.543006	0.307997	0.588333	0.000291853	35977	35956	21	0	NA	NA	NA	NA	REGENIE_SE=0.217097;MAC=21.000000	RINT	Pass	Yes	No	Volume of G+S-frontomargin in the left hemisphere generated by parcellation of the white surface using Destrieux (a2009s) parcellation	0	0	0	Imaging	Brain MRI	Other	27477	27477
DNMT3A	27477_Volume_of_G_S_frontomargin_left_hemisphere_2_0__RINT	UKB_CHIP_genes_phenome	ADD-WGR-LR	-0.0104069	-0.0672411	0.0464273	0.719679	0.0170526	35977	34750	1227	0	NA	NA	NA	NA	REGENIE_SE=0.028998;MAC=1227.000000	RINT	Pass	Yes	No	Volume of G+S-frontomargin in the left hemisphere generated by parcellation of the white surface using Destrieux (a2009s) parcellation	0	0	0	Imaging	Brain MRI	Other	27477	27477
CBL	27477_Volume_of_G_S_frontomargin_left_hemisphere_2_0__RINT	UKB_CHIP_genes_phenome	ADD-WGR-LR	0.0621513	-0.733615	0.857918	0.878337	8.33866e-05	35977	35971	6	0	NA	NA	NA	NA	REGENIE_SE=0.406011;MAC=6.000000	RINT	Pass	Yes	No	Volume of G+S-frontomargin in the left hemisphere generated by parcellation of the white surface using Destrieux (a2009s) parcellation	0	0	0	Imaging	Brain MRI	Other	27477	27477
TP53	27477_Volume_of_G_S_frontomargin_left_hemisphere_2_0__RINT	UKB_CHIP_genes_phenome	ADD-WGR-LR	0.0116979	-0.403994	0.42739	0.956015	0.000305751	35977	35955	22	0	NA	NA	NA	NA	REGENIE_SE=0.212092;MAC=22.000000	RINT	Pass	Yes	No	Volume of G+S-frontomargin in the left hemisphere generated by parcellation of the white surface using Destrieux (a2009s) parcellation	0	0	0	Imaging	Brain MRI	Other	27477	27477
SF3B1	27477_Volume_of_G_S_frontomargin_left_hemisphere_2_0__RINT	UKB_CHIP_genes_phenome	ADD-WGR-LR	-0.0044892	-0.741194	0.732216	0.990471	9.72844e-05	35977	35970	7	0	NA	NA	NA	NA	REGENIE_SE=0.375877;MAC=7.000000	RINT	Pass	Yes	No	Volume of G+S-frontomargin in the left hemisphere generated by parcellation of the white surface using Destrieux (a2009s) parcellation	0	0	0	Imaging	Brain MRI	Other	27477	27477
PPM1D	27478_Volume_of_G_S_occipital_inf_left_hemisphere_2_0__RINT	UKB_CHIP_genes_phenome	ADD-WGR-LR	0.255943	-0.0522166	0.564103	0.103556	0.000555911	35977	35937	40	0	NA	NA	NA	NA	REGENIE_SE=0.157227;MAC=40.000000	RINT	Pass	Yes	No	Volume of G+S-occipital-inf in the left hemisphere generated by parcellation of the white surface using Destrieux (a2009s) parcellation	0	0	0	Imaging	Brain MRI	Other	27478	27478
JAK2	27478_Volume_of_G_S_occipital_inf_left_hemisphere_2_0__RINT	UKB_CHIP_genes_phenome	ADD-WGR-LR	-0.231767	-0.656889	0.193355	0.285282	0.000291853	35977	35956	21	0	NA	NA	NA	NA	REGENIE_SE=0.216903;MAC=21.000000	RINT	Pass	Yes	No	Volume of G+S-occipital-inf in the left hemisphere generated by parcellation of the white surface using Destrieux (a2009s) parcellation	0	0	0	Imaging	Brain MRI	Other	27478	27478
CBL	27478_Volume_of_G_S_occipital_inf_left_hemisphere_2_0__RINT	UKB_CHIP_genes_phenome	ADD-WGR-LR	-0.39325	-1.18831	0.401807	0.332328	8.33866e-05	35977	35971	6	0	NA	NA	NA	NA	REGENIE_SE=0.405648;MAC=6.000000	RINT	Pass	Yes	No	Volume of G+S-occipital-inf in the left hemisphere generated by parcellation of the white surface using Destrieux (a2009s) parcellation	0	0	0	Imaging	Brain MRI	Other	27478	27478
GNAS	27478_Volume_of_G_S_occipital_inf_left_hemisphere_2_0__RINT	UKB_CHIP_genes_phenome	ADD-WGR-LR	-0.22135	-0.783919	0.34122	0.440605	0.000166773	35977	35965	12	0	NA	NA	NA	NA	REGENIE_SE=0.287030;MAC=12.000000	RINT	Pass	Yes	No	Volume of G+S-occipital-inf in the left hemisphere generated by parcellation of the white surface using Destrieux (a2009s) parcellation	0	0	0	Imaging	Brain MRI	Other	27478	27478
ASXL1	27478_Volume_of_G_S_occipital_inf_left_hemisphere_2_0__RINT	UKB_CHIP_genes_phenome	ADD-WGR-LR	0.0506919	-0.130567	0.23195	0.583599	0.00161214	35977	35861	116	0	NA	NA	NA	NA	REGENIE_SE=0.092481;MAC=116.000000	RINT	Pass	Yes	No	Volume of G+S-occipital-inf in the left hemisphere generated by parcellation of the white surface using Destrieux (a2009s) parcellation	0	0	0	Imaging	Brain MRI	Other	27478	27478
DNMT3A	27478_Volume_of_G_S_occipital_inf_left_hemisphere_2_0__RINT	UKB_CHIP_genes_phenome	ADD-WGR-LR	0.0134168	-0.0433667	0.0702003	0.643292	0.0170526	35977	34750	1227	0	NA	NA	NA	NA	REGENIE_SE=0.028972;MAC=1227.000000	RINT	Pass	Yes	No	Volume of G+S-occipital-inf in the left hemisphere generated by parcellation of the white surface using Destrieux (a2009s) parcellation	0	0	0	Imaging	Brain MRI	Other	27478	27478
GNB1	27478_Volume_of_G_S_occipital_inf_left_hemisphere_2_0__RINT	UKB_CHIP_genes_phenome	ADD-WGR-LR	0.103343	-0.436788	0.643474	0.707662	0.000180671	35977	35964	13	0	NA	NA	NA	NA	REGENIE_SE=0.275582;MAC=13.000000	RINT	Pass	Yes	No	Volume of G+S-occipital-inf in the left hemisphere generated by parcellation of the white surface using Destrieux (a2009s) parcellation	0	0	0	Imaging	Brain MRI	Other	27478	27478
SRSF2	27478_Volume_of_G_S_occipital_inf_left_hemisphere_2_0__RINT	UKB_CHIP_genes_phenome	ADD-WGR-LR	-0.0781531	-0.59879	0.442484	0.768596	0.000194569	35977	35963	14	0	NA	NA	NA	NA	REGENIE_SE=0.265636;MAC=14.000000	RINT	Pass	Yes	No	Volume of G+S-occipital-inf in the left hemisphere generated by parcellation of the white surface using Destrieux (a2009s) parcellation	0	0	0	Imaging	Brain MRI	Other	27478	27478
TET2	27478_Volume_of_G_S_occipital_inf_left_hemisphere_2_0__RINT	UKB_CHIP_genes_phenome	ADD-WGR-LR	-0.0111903	-0.1216	0.0992197	0.842539	0.0043778	35977	35662	315	0	NA	NA	NA	NA	REGENIE_SE=0.056333;MAC=315.000000	RINT	Pass	Yes	No	Volume of G+S-occipital-inf in the left hemisphere generated by parcellation of the white surface using Destrieux (a2009s) parcellation	0	0	0	Imaging	Brain MRI	Other	27478	27478
SF3B1	27478_Volume_of_G_S_occipital_inf_left_hemisphere_2_0__RINT	UKB_CHIP_genes_phenome	ADD-WGR-LR	0.0166363	-0.719411	0.752684	0.964666	9.72844e-05	35977	35970	7	0	NA	NA	NA	NA	REGENIE_SE=0.375541;MAC=7.000000	RINT	Pass	Yes	No	Volume of G+S-occipital-inf in the left hemisphere generated by parcellation of the white surface using Destrieux (a2009s) parcellation	0	0	0	Imaging	Brain MRI	Other	27478	27478
TP53	27478_Volume_of_G_S_occipital_inf_left_hemisphere_2_0__RINT	UKB_CHIP_genes_phenome	ADD-WGR-LR	-0.0085415	-0.423863	0.40678	0.967847	0.000305751	35977	35955	22	0	NA	NA	NA	NA	REGENIE_SE=0.211902;MAC=22.000000	RINT	Pass	Yes	No	Volume of G+S-occipital-inf in the left hemisphere generated by parcellation of the white surface using Destrieux (a2009s) parcellation	0	0	0	Imaging	Brain MRI	Other	27478	27478
TET2	27479_Volume_of_G_S_paracentral_left_hemisphere_2_0__RINT	UKB_CHIP_genes_phenome	ADD-WGR-LR	0.0821165	-0.0285015	0.192734	0.145679	0.0043778	35977	35662	315	0	NA	NA	NA	NA	REGENIE_SE=0.056439;MAC=315.000000	RINT	Pass	Yes	No	Volume of G+S-paracentral in the left hemisphere generated by parcellation of the white surface using Destrieux (a2009s) parcellation	0	0	0	Imaging	Brain MRI	Other	27479	27479
ASXL1	27479_Volume_of_G_S_paracentral_left_hemisphere_2_0__RINT	UKB_CHIP_genes_phenome	ADD-WGR-LR	0.114212	-0.0673877	0.295812	0.217701	0.00161214	35977	35861	116	0	NA	NA	NA	NA	REGENIE_SE=0.092655;MAC=116.000000	RINT	Pass	Yes	No	Volume of G+S-paracentral in the left hemisphere generated by parcellation of the white surface using Destrieux (a2009s) parcellation	0	0	0	Imaging	Brain MRI	Other	27479	27479
CBL	27479_Volume_of_G_S_paracentral_left_hemisphere_2_0__RINT	UKB_CHIP_genes_phenome	ADD-WGR-LR	-0.493399	-1.28995	0.303155	0.224734	8.33866e-05	35977	35971	6	0	NA	NA	NA	NA	REGENIE_SE=0.406412;MAC=6.000000	RINT	Pass	Yes	No	Volume of G+S-paracentral in the left hemisphere generated by parcellation of the white surface using Destrieux (a2009s) parcellation	0	0	0	Imaging	Brain MRI	Other	27479	27479
SF3B1	27479_Volume_of_G_S_paracentral_left_hemisphere_2_0__RINT	UKB_CHIP_genes_phenome	ADD-WGR-LR	0.223752	-0.513682	0.961185	0.55205	9.72844e-05	35977	35970	7	0	NA	NA	NA	NA	REGENIE_SE=0.376248;MAC=7.000000	RINT	Pass	Yes	No	Volume of G+S-paracentral in the left hemisphere generated by parcellation of the white surface using Destrieux (a2009s) parcellation	0	0	0	Imaging	Brain MRI	Other	27479	27479
TP53	27479_Volume_of_G_S_paracentral_left_hemisphere_2_0__RINT	UKB_CHIP_genes_phenome	ADD-WGR-LR	-0.123533	-0.539636	0.292571	0.560652	0.000305751	35977	35955	22	0	NA	NA	NA	NA	REGENIE_SE=0.212301;MAC=22.000000	RINT	Pass	Yes	No	Volume of G+S-paracentral in the left hemisphere generated by parcellation of the white surface using Destrieux (a2009s) parcellation	0	0	0	Imaging	Brain MRI	Other	27479	27479
SRSF2	27479_Volume_of_G_S_paracentral_left_hemisphere_2_0__RINT	UKB_CHIP_genes_phenome	ADD-WGR-LR	-0.121942	-0.643559	0.399675	0.646813	0.000194569	35977	35963	14	0	NA	NA	NA	NA	REGENIE_SE=0.266136;MAC=14.000000	RINT	Pass	Yes	No	Volume of G+S-paracentral in the left hemisphere generated by parcellation of the white surface using Destrieux (a2009s) parcellation	0	0	0	Imaging	Brain MRI	Other	27479	27479
JAK2	27479_Volume_of_G_S_paracentral_left_hemisphere_2_0__RINT	UKB_CHIP_genes_phenome	ADD-WGR-LR	-0.0844749	-0.510397	0.341448	0.697478	0.000291853	35977	35956	21	0	NA	NA	NA	NA	REGENIE_SE=0.217311;MAC=21.000000	RINT	Pass	Yes	No	Volume of G+S-paracentral in the left hemisphere generated by parcellation of the white surface using Destrieux (a2009s) parcellation	0	0	0	Imaging	Brain MRI	Other	27479	27479
PPM1D	27479_Volume_of_G_S_paracentral_left_hemisphere_2_0__RINT	UKB_CHIP_genes_phenome	ADD-WGR-LR	-0.0571106	-0.36585	0.251629	0.716939	0.000555911	35977	35937	40	0	NA	NA	NA	NA	REGENIE_SE=0.157523;MAC=40.000000	RINT	Pass	Yes	No	Volume of G+S-paracentral in the left hemisphere generated by parcellation of the white surface using Destrieux (a2009s) parcellation	0	0	0	Imaging	Brain MRI	Other	27479	27479
GNB1	27479_Volume_of_G_S_paracentral_left_hemisphere_2_0__RINT	UKB_CHIP_genes_phenome	ADD-WGR-LR	-0.0911079	-0.632256	0.45004	0.741415	0.000180671	35977	35964	13	0	NA	NA	NA	NA	REGENIE_SE=0.276101;MAC=13.000000	RINT	Pass	Yes	No	Volume of G+S-paracentral in the left hemisphere generated by parcellation of the white surface using Destrieux (a2009s) parcellation	0	0	0	Imaging	Brain MRI	Other	27479	27479
GNAS	27479_Volume_of_G_S_paracentral_left_hemisphere_2_0__RINT	UKB_CHIP_genes_phenome	ADD-WGR-LR	0.0570534	-0.506575	0.620682	0.842734	0.000166773	35977	35965	12	0	NA	NA	NA	NA	REGENIE_SE=0.287571;MAC=12.000000	RINT	Pass	Yes	No	Volume of G+S-paracentral in the left hemisphere generated by parcellation of the white surface using Destrieux (a2009s) parcellation	0	0	0	Imaging	Brain MRI	Other	27479	27479
DNMT3A	27479_Volume_of_G_S_paracentral_left_hemisphere_2_0__RINT	UKB_CHIP_genes_phenome	ADD-WGR-LR	-0.00295264	-0.059843	0.0539378	0.918977	0.0170526	35977	34750	1227	0	NA	NA	NA	NA	REGENIE_SE=0.029026;MAC=1227.000000	RINT	Pass	Yes	No	Volume of G+S-paracentral in the left hemisphere generated by parcellation of the white surface using Destrieux (a2009s) parcellation	0	0	0	Imaging	Brain MRI	Other	27479	27479
CBL	27480_Volume_of_G_S_subcentral_left_hemisphere_2_0__RINT	UKB_CHIP_genes_phenome	ADD-WGR-LR	-0.627127	-1.42239	0.168139	0.122206	8.33866e-05	35977	35971	6	0	NA	NA	NA	NA	REGENIE_SE=0.405756;MAC=6.000000	RINT	Pass	Yes	No	Volume of G+S-subcentral in the left hemisphere generated by parcellation of the white surface using Destrieux (a2009s) parcellation	0	0	0	Imaging	Brain MRI	Other	27480	27480
SF3B1	27480_Volume_of_G_S_subcentral_left_hemisphere_2_0__RINT	UKB_CHIP_genes_phenome	ADD-WGR-LR	0.452967	-0.283275	1.18921	0.227874	9.72844e-05	35977	35970	7	0	NA	NA	NA	NA	REGENIE_SE=0.375641;MAC=7.000000	RINT	Pass	Yes	No	Volume of G+S-subcentral in the left hemisphere generated by parcellation of the white surface using Destrieux (a2009s) parcellation	0	0	0	Imaging	Brain MRI	Other	27480	27480
PPM1D	27480_Volume_of_G_S_subcentral_left_hemisphere_2_0__RINT	UKB_CHIP_genes_phenome	ADD-WGR-LR	-0.18585	-0.494091	0.122391	0.23731	0.000555911	35977	35937	40	0	NA	NA	NA	NA	REGENIE_SE=0.157269;MAC=40.000000	RINT	Pass	Yes	No	Volume of G+S-subcentral in the left hemisphere generated by parcellation of the white surface using Destrieux (a2009s) parcellation	0	0	0	Imaging	Brain MRI	Other	27480	27480
SRSF2	27480_Volume_of_G_S_subcentral_left_hemisphere_2_0__RINT	UKB_CHIP_genes_phenome	ADD-WGR-LR	-0.209787	-0.730562	0.310987	0.429793	0.000194569	35977	35963	14	0	NA	NA	NA	NA	REGENIE_SE=0.265706;MAC=14.000000	RINT	Pass	Yes	No	Volume of G+S-subcentral in the left hemisphere generated by parcellation of the white surface using Destrieux (a2009s) parcellation	0	0	0	Imaging	Brain MRI	Other	27480	27480
TET2	27480_Volume_of_G_S_subcentral_left_hemisphere_2_0__RINT	UKB_CHIP_genes_phenome	ADD-WGR-LR	-0.0408302	-0.151269	0.069609	0.468689	0.0043778	35977	35662	315	0	NA	NA	NA	NA	REGENIE_SE=0.056348;MAC=315.000000	RINT	Pass	Yes	No	Volume of G+S-subcentral in the left hemisphere generated by parcellation of the white surface using Destrieux (a2009s) parcellation	0	0	0	Imaging	Brain MRI	Other	27480	27480
ASXL1	27480_Volume_of_G_S_subcentral_left_hemisphere_2_0__RINT	UKB_CHIP_genes_phenome	ADD-WGR-LR	-0.0630628	-0.244369	0.118244	0.495414	0.00161214	35977	35861	116	0	NA	NA	NA	NA	REGENIE_SE=0.092505;MAC=116.000000	RINT	Pass	Yes	No	Volume of G+S-subcentral in the left hemisphere generated by parcellation of the white surface using Destrieux (a2009s) parcellation	0	0	0	Imaging	Brain MRI	Other	27480	27480
JAK2	27480_Volume_of_G_S_subcentral_left_hemisphere_2_0__RINT	UKB_CHIP_genes_phenome	ADD-WGR-LR	-0.129103	-0.554338	0.296131	0.551806	0.000291853	35977	35956	21	0	NA	NA	NA	NA	REGENIE_SE=0.216960;MAC=21.000000	RINT	Pass	Yes	No	Volume of G+S-subcentral in the left hemisphere generated by parcellation of the white surface using Destrieux (a2009s) parcellation	0	0	0	Imaging	Brain MRI	Other	27480	27480
DNMT3A	27480_Volume_of_G_S_subcentral_left_hemisphere_2_0__RINT	UKB_CHIP_genes_phenome	ADD-WGR-LR	-0.0158671	-0.0726656	0.0409314	0.584014	0.0170526	35977	34750	1227	0	NA	NA	NA	NA	REGENIE_SE=0.028979;MAC=1227.000000	RINT	Pass	Yes	No	Volume of G+S-subcentral in the left hemisphere generated by parcellation of the white surface using Destrieux (a2009s) parcellation	0	0	0	Imaging	Brain MRI	Other	27480	27480
TP53	27480_Volume_of_G_S_subcentral_left_hemisphere_2_0__RINT	UKB_CHIP_genes_phenome	ADD-WGR-LR	0.0981372	-0.317294	0.513568	0.643363	0.000305751	35977	35955	22	0	NA	NA	NA	NA	REGENIE_SE=0.211958;MAC=22.000000	RINT	Pass	Yes	No	Volume of G+S-subcentral in the left hemisphere generated by parcellation of the white surface using Destrieux (a2009s) parcellation	0	0	0	Imaging	Brain MRI	Other	27480	27480
GNAS	27480_Volume_of_G_S_subcentral_left_hemisphere_2_0__RINT	UKB_CHIP_genes_phenome	ADD-WGR-LR	0.0965779	-0.46614	0.659296	0.736581	0.000166773	35977	35965	12	0	NA	NA	NA	NA	REGENIE_SE=0.287106;MAC=12.000000	RINT	Pass	Yes	No	Volume of G+S-subcentral in the left hemisphere generated by parcellation of the white surface using Destrieux (a2009s) parcellation	0	0	0	Imaging	Brain MRI	Other	27480	27480
GNB1	27480_Volume_of_G_S_subcentral_left_hemisphere_2_0__RINT	UKB_CHIP_genes_phenome	ADD-WGR-LR	0.080179	-0.460095	0.620453	0.771153	0.000180671	35977	35964	13	0	NA	NA	NA	NA	REGENIE_SE=0.275655;MAC=13.000000	RINT	Pass	Yes	No	Volume of G+S-subcentral in the left hemisphere generated by parcellation of the white surface using Destrieux (a2009s) parcellation	0	0	0	Imaging	Brain MRI	Other	27480	27480
TP53	27481_Volume_of_G_S_transv_frontopol_left_hemisphere_2_0__RINT	UKB_CHIP_genes_phenome	ADD-WGR-LR	0.419062	0.00341051	0.834713	0.0481496	0.000305751	35977	35955	22	0	NA	NA	NA	NA	REGENIE_SE=0.212071;MAC=22.000000	RINT	Pass	Yes	No	Volume of G+S-transv-frontopol in the left hemisphere generated by parcellation of the white surface using Destrieux (a2009s) parcellation	0	0	0	Imaging	Brain MRI	Other	27481	27481
JAK2	27481_Volume_of_G_S_transv_frontopol_left_hemisphere_2_0__RINT	UKB_CHIP_genes_phenome	ADD-WGR-LR	-0.212539	-0.637999	0.21292	0.327529	0.000291853	35977	35956	21	0	NA	NA	NA	NA	REGENIE_SE=0.217075;MAC=21.000000	RINT	Pass	Yes	No	Volume of G+S-transv-frontopol in the left hemisphere generated by parcellation of the white surface using Destrieux (a2009s) parcellation	0	0	0	Imaging	Brain MRI	Other	27481	27481
PPM1D	27481_Volume_of_G_S_transv_frontopol_left_hemisphere_2_0__RINT	UKB_CHIP_genes_phenome	ADD-WGR-LR	-0.151887	-0.460291	0.156518	0.334411	0.000555911	35977	35937	40	0	NA	NA	NA	NA	REGENIE_SE=0.157352;MAC=40.000000	RINT	Pass	Yes	No	Volume of G+S-transv-frontopol in the left hemisphere generated by parcellation of the white surface using Destrieux (a2009s) parcellation	0	0	0	Imaging	Brain MRI	Other	27481	27481
TET2	27481_Volume_of_G_S_transv_frontopol_left_hemisphere_2_0__RINT	UKB_CHIP_genes_phenome	ADD-WGR-LR	-0.0330925	-0.14359	0.0774052	0.557216	0.0043778	35977	35662	315	0	NA	NA	NA	NA	REGENIE_SE=0.056377;MAC=315.000000	RINT	Pass	Yes	No	Volume of G+S-transv-frontopol in the left hemisphere generated by parcellation of the white surface using Destrieux (a2009s) parcellation	0	0	0	Imaging	Brain MRI	Other	27481	27481
GNB1	27481_Volume_of_G_S_transv_frontopol_left_hemisphere_2_0__RINT	UKB_CHIP_genes_phenome	ADD-WGR-LR	-0.136589	-0.677149	0.403971	0.620427	0.000180671	35977	35964	13	0	NA	NA	NA	NA	REGENIE_SE=0.275801;MAC=13.000000	RINT	Pass	Yes	No	Volume of G+S-transv-frontopol in the left hemisphere generated by parcellation of the white surface using Destrieux (a2009s) parcellation	0	0	0	Imaging	Brain MRI	Other	27481	27481
DNMT3A	27481_Volume_of_G_S_transv_frontopol_left_hemisphere_2_0__RINT	UKB_CHIP_genes_phenome	ADD-WGR-LR	-0.0108427	-0.0676713	0.0459859	0.708438	0.0170526	35977	34750	1227	0	NA	NA	NA	NA	REGENIE_SE=0.028995;MAC=1227.000000	RINT	Pass	Yes	No	Volume of G+S-transv-frontopol in the left hemisphere generated by parcellation of the white surface using Destrieux (a2009s) parcellation	0	0	0	Imaging	Brain MRI	Other	27481	27481
CBL	27481_Volume_of_G_S_transv_frontopol_left_hemisphere_2_0__RINT	UKB_CHIP_genes_phenome	ADD-WGR-LR	-0.149552	-0.945239	0.646136	0.71259	8.33866e-05	35977	35971	6	0	NA	NA	NA	NA	REGENIE_SE=0.405971;MAC=6.000000	RINT	Pass	Yes	No	Volume of G+S-transv-frontopol in the left hemisphere generated by parcellation of the white surface using Destrieux (a2009s) parcellation	0	0	0	Imaging	Brain MRI	Other	27481	27481
ASXL1	27481_Volume_of_G_S_transv_frontopol_left_hemisphere_2_0__RINT	UKB_CHIP_genes_phenome	ADD-WGR-LR	0.0279681	-0.153434	0.209371	0.762513	0.00161214	35977	35861	116	0	NA	NA	NA	NA	REGENIE_SE=0.092554;MAC=116.000000	RINT	Pass	Yes	No	Volume of G+S-transv-frontopol in the left hemisphere generated by parcellation of the white surface using Destrieux (a2009s) parcellation	0	0	0	Imaging	Brain MRI	Other	27481	27481
GNAS	27481_Volume_of_G_S_transv_frontopol_left_hemisphere_2_0__RINT	UKB_CHIP_genes_phenome	ADD-WGR-LR	0.0600496	-0.502967	0.623066	0.834414	0.000166773	35977	35965	12	0	NA	NA	NA	NA	REGENIE_SE=0.287258;MAC=12.000000	RINT	Pass	Yes	No	Volume of G+S-transv-frontopol in the left hemisphere generated by parcellation of the white surface using Destrieux (a2009s) parcellation	0	0	0	Imaging	Brain MRI	Other	27481	27481
SF3B1	27481_Volume_of_G_S_transv_frontopol_left_hemisphere_2_0__RINT	UKB_CHIP_genes_phenome	ADD-WGR-LR	0.0695817	-0.66705	0.806214	0.853122	9.72844e-05	35977	35970	7	0	NA	NA	NA	NA	REGENIE_SE=0.375840;MAC=7.000000	RINT	Pass	Yes	No	Volume of G+S-transv-frontopol in the left hemisphere generated by parcellation of the white surface using Destrieux (a2009s) parcellation	0	0	0	Imaging	Brain MRI	Other	27481	27481
SRSF2	27481_Volume_of_G_S_transv_frontopol_left_hemisphere_2_0__RINT	UKB_CHIP_genes_phenome	ADD-WGR-LR	0.0391773	-0.481873	0.560228	0.882842	0.000194569	35977	35963	14	0	NA	NA	NA	NA	REGENIE_SE=0.265847;MAC=14.000000	RINT	Pass	Yes	No	Volume of G+S-transv-frontopol in the left hemisphere generated by parcellation of the white surface using Destrieux (a2009s) parcellation	0	0	0	Imaging	Brain MRI	Other	27481	27481
JAK2	27482_Volume_of_G_S_cingul_Ant_left_hemisphere_2_0__RINT	UKB_CHIP_genes_phenome	ADD-WGR-LR	-0.544359	-0.967173	-0.121544	0.0116231	0.000291853	35977	35956	21	0	NA	NA	NA	NA	REGENIE_SE=0.215726;MAC=21.000000	RINT	Pass	Yes	No	Volume of G+S-cingul-Ant in the left hemisphere generated by parcellation of the white surface using Destrieux (a2009s) parcellation	0	0	0	Imaging	Brain MRI	Other	27482	27482
TET2	27482_Volume_of_G_S_cingul_Ant_left_hemisphere_2_0__RINT	UKB_CHIP_genes_phenome	ADD-WGR-LR	-0.0864615	-0.196272	0.0233493	0.122779	0.0043778	35977	35662	315	0	NA	NA	NA	NA	REGENIE_SE=0.056027;MAC=315.000000	RINT	Pass	Yes	No	Volume of G+S-cingul-Ant in the left hemisphere generated by parcellation of the white surface using Destrieux (a2009s) parcellation	0	0	0	Imaging	Brain MRI	Other	27482	27482
TP53	27482_Volume_of_G_S_cingul_Ant_left_hemisphere_2_0__RINT	UKB_CHIP_genes_phenome	ADD-WGR-LR	0.315386	-0.0976807	0.728453	0.134529	0.000305751	35977	35955	22	0	NA	NA	NA	NA	REGENIE_SE=0.210752;MAC=22.000000	RINT	Pass	Yes	No	Volume of G+S-cingul-Ant in the left hemisphere generated by parcellation of the white surface using Destrieux (a2009s) parcellation	0	0	0	Imaging	Brain MRI	Other	27482	27482
GNB1	27482_Volume_of_G_S_cingul_Ant_left_hemisphere_2_0__RINT	UKB_CHIP_genes_phenome	ADD-WGR-LR	-0.343908	-0.881108	0.193292	0.209572	0.000180671	35977	35964	13	0	NA	NA	NA	NA	REGENIE_SE=0.274086;MAC=13.000000	RINT	Pass	Yes	No	Volume of G+S-cingul-Ant in the left hemisphere generated by parcellation of the white surface using Destrieux (a2009s) parcellation	0	0	0	Imaging	Brain MRI	Other	27482	27482
GNAS	27482_Volume_of_G_S_cingul_Ant_left_hemisphere_2_0__RINT	UKB_CHIP_genes_phenome	ADD-WGR-LR	-0.284365	-0.843881	0.275151	0.319191	0.000166773	35977	35965	12	0	NA	NA	NA	NA	REGENIE_SE=0.285473;MAC=12.000000	RINT	Pass	Yes	No	Volume of G+S-cingul-Ant in the left hemisphere generated by parcellation of the white surface using Destrieux (a2009s) parcellation	0	0	0	Imaging	Brain MRI	Other	27482	27482
DNMT3A	27482_Volume_of_G_S_cingul_Ant_left_hemisphere_2_0__RINT	UKB_CHIP_genes_phenome	ADD-WGR-LR	-0.0195356	-0.0760108	0.0369397	0.497786	0.0170526	35977	34750	1227	0	NA	NA	NA	NA	REGENIE_SE=0.028814;MAC=1227.000000	RINT	Pass	Yes	No	Volume of G+S-cingul-Ant in the left hemisphere generated by parcellation of the white surface using Destrieux (a2009s) parcellation	0	0	0	Imaging	Brain MRI	Other	27482	27482
PPM1D	27482_Volume_of_G_S_cingul_Ant_left_hemisphere_2_0__RINT	UKB_CHIP_genes_phenome	ADD-WGR-LR	-0.0528006	-0.359288	0.253686	0.735622	0.000555911	35977	35937	40	0	NA	NA	NA	NA	REGENIE_SE=0.156374;MAC=40.000000	RINT	Pass	Yes	No	Volume of G+S-cingul-Ant in the left hemisphere generated by parcellation of the white surface using Destrieux (a2009s) parcellation	0	0	0	Imaging	Brain MRI	Other	27482	27482
ASXL1	27482_Volume_of_G_S_cingul_Ant_left_hemisphere_2_0__RINT	UKB_CHIP_genes_phenome	ADD-WGR-LR	0.0277273	-0.152547	0.208002	0.763068	0.00161214	35977	35861	116	0	NA	NA	NA	NA	REGENIE_SE=0.091979;MAC=116.000000	RINT	Pass	Yes	No	Volume of G+S-cingul-Ant in the left hemisphere generated by parcellation of the white surface using Destrieux (a2009s) parcellation	0	0	0	Imaging	Brain MRI	Other	27482	27482
SRSF2	27482_Volume_of_G_S_cingul_Ant_left_hemisphere_2_0__RINT	UKB_CHIP_genes_phenome	ADD-WGR-LR	0.0314973	-0.486314	0.549308	0.905101	0.000194569	35977	35963	14	0	NA	NA	NA	NA	REGENIE_SE=0.264194;MAC=14.000000	RINT	Pass	Yes	No	Volume of G+S-cingul-Ant in the left hemisphere generated by parcellation of the white surface using Destrieux (a2009s) parcellation	0	0	0	Imaging	Brain MRI	Other	27482	27482
CBL	27482_Volume_of_G_S_cingul_Ant_left_hemisphere_2_0__RINT	UKB_CHIP_genes_phenome	ADD-WGR-LR	0.0480248	-0.742716	0.838766	0.905247	8.33866e-05	35977	35971	6	0	NA	NA	NA	NA	REGENIE_SE=0.403447;MAC=6.000000	RINT	Pass	Yes	No	Volume of G+S-cingul-Ant in the left hemisphere generated by parcellation of the white surface using Destrieux (a2009s) parcellation	0	0	0	Imaging	Brain MRI	Other	27482	27482
SF3B1	27482_Volume_of_G_S_cingul_Ant_left_hemisphere_2_0__RINT	UKB_CHIP_genes_phenome	ADD-WGR-LR	-0.027856	-0.759909	0.704197	0.940549	9.72844e-05	35977	35970	7	0	NA	NA	NA	NA	REGENIE_SE=0.373503;MAC=7.000000	RINT	Pass	Yes	No	Volume of G+S-cingul-Ant in the left hemisphere generated by parcellation of the white surface using Destrieux (a2009s) parcellation	0	0	0	Imaging	Brain MRI	Other	27482	27482
GNB1	27483_Volume_of_G_S_cingul_Mid_Ant_left_hemisphere_2_0__RINT	UKB_CHIP_genes_phenome	ADD-WGR-LR	0.375009	-0.165329	0.915348	0.173745	0.000180671	35977	35964	13	0	NA	NA	NA	NA	REGENIE_SE=0.275688;MAC=13.000000	RINT	Pass	Yes	No	Volume of G+S-cingul-Mid-Ant in the left hemisphere generated by parcellation of the white surface using Destrieux (a2009s) parcellation	0	0	0	Imaging	Brain MRI	Other	27483	27483
ASXL1	27483_Volume_of_G_S_cingul_Mid_Ant_left_hemisphere_2_0__RINT	UKB_CHIP_genes_phenome	ADD-WGR-LR	0.0817583	-0.0995698	0.263086	0.376847	0.00161214	35977	35861	116	0	NA	NA	NA	NA	REGENIE_SE=0.092516;MAC=116.000000	RINT	Pass	Yes	No	Volume of G+S-cingul-Mid-Ant in the left hemisphere generated by parcellation of the white surface using Destrieux (a2009s) parcellation	0	0	0	Imaging	Brain MRI	Other	27483	27483
DNMT3A	27483_Volume_of_G_S_cingul_Mid_Ant_left_hemisphere_2_0__RINT	UKB_CHIP_genes_phenome	ADD-WGR-LR	0.0227354	-0.0340698	0.0795407	0.432779	0.0170526	35977	34750	1227	0	NA	NA	NA	NA	REGENIE_SE=0.028983;MAC=1227.000000	RINT	Pass	Yes	No	Volume of G+S-cingul-Mid-Ant in the left hemisphere generated by parcellation of the white surface using Destrieux (a2009s) parcellation	0	0	0	Imaging	Brain MRI	Other	27483	27483
JAK2	27483_Volume_of_G_S_cingul_Mid_Ant_left_hemisphere_2_0__RINT	UKB_CHIP_genes_phenome	ADD-WGR-LR	-0.165019	-0.590304	0.260267	0.446954	0.000291853	35977	35956	21	0	NA	NA	NA	NA	REGENIE_SE=0.216986;MAC=21.000000	RINT	Pass	Yes	No	Volume of G+S-cingul-Mid-Ant in the left hemisphere generated by parcellation of the white surface using Destrieux (a2009s) parcellation	0	0	0	Imaging	Brain MRI	Other	27483	27483
PPM1D	27483_Volume_of_G_S_cingul_Mid_Ant_left_hemisphere_2_0__RINT	UKB_CHIP_genes_phenome	ADD-WGR-LR	-0.100861	-0.409139	0.207416	0.521357	0.000555911	35977	35937	40	0	NA	NA	NA	NA	REGENIE_SE=0.157288;MAC=40.000000	RINT	Pass	Yes	No	Volume of G+S-cingul-Mid-Ant in the left hemisphere generated by parcellation of the white surface using Destrieux (a2009s) parcellation	0	0	0	Imaging	Brain MRI	Other	27483	27483
TP53	27483_Volume_of_G_S_cingul_Mid_Ant_left_hemisphere_2_0__RINT	UKB_CHIP_genes_phenome	ADD-WGR-LR	-0.124772	-0.540253	0.290708	0.556134	0.000305751	35977	35955	22	0	NA	NA	NA	NA	REGENIE_SE=0.211984;MAC=22.000000	RINT	Pass	Yes	No	Volume of G+S-cingul-Mid-Ant in the left hemisphere generated by parcellation of the white surface using Destrieux (a2009s) parcellation	0	0	0	Imaging	Brain MRI	Other	27483	27483
SRSF2	27483_Volume_of_G_S_cingul_Mid_Ant_left_hemisphere_2_0__RINT	UKB_CHIP_genes_phenome	ADD-WGR-LR	0.149139	-0.371698	0.669975	0.574644	0.000194569	35977	35963	14	0	NA	NA	NA	NA	REGENIE_SE=0.265738;MAC=14.000000	RINT	Pass	Yes	No	Volume of G+S-cingul-Mid-Ant in the left hemisphere generated by parcellation of the white surface using Destrieux (a2009s) parcellation	0	0	0	Imaging	Brain MRI	Other	27483	27483
CBL	27483_Volume_of_G_S_cingul_Mid_Ant_left_hemisphere_2_0__RINT	UKB_CHIP_genes_phenome	ADD-WGR-LR	-0.217109	-1.01247	0.578253	0.592644	8.33866e-05	35977	35971	6	0	NA	NA	NA	NA	REGENIE_SE=0.405804;MAC=6.000000	RINT	Pass	Yes	No	Volume of G+S-cingul-Mid-Ant in the left hemisphere generated by parcellation of the white surface using Destrieux (a2009s) parcellation	0	0	0	Imaging	Brain MRI	Other	27483	27483
GNAS	27483_Volume_of_G_S_cingul_Mid_Ant_left_hemisphere_2_0__RINT	UKB_CHIP_genes_phenome	ADD-WGR-LR	0.137136	-0.425649	0.699921	0.63294	0.000166773	35977	35965	12	0	NA	NA	NA	NA	REGENIE_SE=0.287141;MAC=12.000000	RINT	Pass	Yes	No	Volume of G+S-cingul-Mid-Ant in the left hemisphere generated by parcellation of the white surface using Destrieux (a2009s) parcellation	0	0	0	Imaging	Brain MRI	Other	27483	27483
TET2	27483_Volume_of_G_S_cingul_Mid_Ant_left_hemisphere_2_0__RINT	UKB_CHIP_genes_phenome	ADD-WGR-LR	0.0236582	-0.0867942	0.134111	0.674623	0.0043778	35977	35662	315	0	NA	NA	NA	NA	REGENIE_SE=0.056354;MAC=315.000000	RINT	Pass	Yes	No	Volume of G+S-cingul-Mid-Ant in the left hemisphere generated by parcellation of the white surface using Destrieux (a2009s) parcellation	0	0	0	Imaging	Brain MRI	Other	27483	27483
SF3B1	27483_Volume_of_G_S_cingul_Mid_Ant_left_hemisphere_2_0__RINT	UKB_CHIP_genes_phenome	ADD-WGR-LR	-0.137521	-0.873851	0.598809	0.714325	9.72844e-05	35977	35970	7	0	NA	NA	NA	NA	REGENIE_SE=0.375685;MAC=7.000000	RINT	Pass	Yes	No	Volume of G+S-cingul-Mid-Ant in the left hemisphere generated by parcellation of the white surface using Destrieux (a2009s) parcellation	0	0	0	Imaging	Brain MRI	Other	27483	27483
GNAS	27484_Volume_of_G_S_cingul_Mid_Post_left_hemisphere_2_0__RINT	UKB_CHIP_genes_phenome	ADD-WGR-LR	0.661123	0.0976802	1.22457	0.0214624	0.000166773	35977	35965	12	0	NA	NA	NA	NA	REGENIE_SE=0.287476;MAC=12.000000	RINT	Pass	Yes	No	Volume of G+S-cingul-Mid-Post in the left hemisphere generated by parcellation of the white surface using Destrieux (a2009s) parcellation	0	0	0	Imaging	Brain MRI	Other	27484	27484
CBL	27484_Volume_of_G_S_cingul_Mid_Post_left_hemisphere_2_0__RINT	UKB_CHIP_genes_phenome	ADD-WGR-LR	-0.871345	-1.66764	-0.0750536	0.031977	8.33866e-05	35977	35971	6	0	NA	NA	NA	NA	REGENIE_SE=0.406278;MAC=6.000000	RINT	Pass	Yes	No	Volume of G+S-cingul-Mid-Post in the left hemisphere generated by parcellation of the white surface using Destrieux (a2009s) parcellation	0	0	0	Imaging	Brain MRI	Other	27484	27484
SF3B1	27484_Volume_of_G_S_cingul_Mid_Post_left_hemisphere_2_0__RINT	UKB_CHIP_genes_phenome	ADD-WGR-LR	-0.615535	-1.35273	0.121655	0.101731	9.72844e-05	35977	35970	7	0	NA	NA	NA	NA	REGENIE_SE=0.376125;MAC=7.000000	RINT	Pass	Yes	No	Volume of G+S-cingul-Mid-Post in the left hemisphere generated by parcellation of the white surface using Destrieux (a2009s) parcellation	0	0	0	Imaging	Brain MRI	Other	27484	27484
ASXL1	27484_Volume_of_G_S_cingul_Mid_Post_left_hemisphere_2_0__RINT	UKB_CHIP_genes_phenome	ADD-WGR-LR	-0.120158	-0.301698	0.0613819	0.19454	0.00161214	35977	35861	116	0	NA	NA	NA	NA	REGENIE_SE=0.092624;MAC=116.000000	RINT	Pass	Yes	No	Volume of G+S-cingul-Mid-Post in the left hemisphere generated by parcellation of the white surface using Destrieux (a2009s) parcellation	0	0	0	Imaging	Brain MRI	Other	27484	27484
TP53	27484_Volume_of_G_S_cingul_Mid_Post_left_hemisphere_2_0__RINT	UKB_CHIP_genes_phenome	ADD-WGR-LR	-0.257705	-0.673671	0.158261	0.224647	0.000305751	35977	35955	22	0	NA	NA	NA	NA	REGENIE_SE=0.212232;MAC=22.000000	RINT	Pass	Yes	No	Volume of G+S-cingul-Mid-Post in the left hemisphere generated by parcellation of the white surface using Destrieux (a2009s) parcellation	0	0	0	Imaging	Brain MRI	Other	27484	27484
GNB1	27484_Volume_of_G_S_cingul_Mid_Post_left_hemisphere_2_0__RINT	UKB_CHIP_genes_phenome	ADD-WGR-LR	0.294292	-0.246678	0.835262	0.286317	0.000180671	35977	35964	13	0	NA	NA	NA	NA	REGENIE_SE=0.276010;MAC=13.000000	RINT	Pass	Yes	No	Volume of G+S-cingul-Mid-Post in the left hemisphere generated by parcellation of the white surface using Destrieux (a2009s) parcellation	0	0	0	Imaging	Brain MRI	Other	27484	27484
SRSF2	27484_Volume_of_G_S_cingul_Mid_Post_left_hemisphere_2_0__RINT	UKB_CHIP_genes_phenome	ADD-WGR-LR	-0.243921	-0.765366	0.277525	0.359233	0.000194569	35977	35963	14	0	NA	NA	NA	NA	REGENIE_SE=0.266048;MAC=14.000000	RINT	Pass	Yes	No	Volume of G+S-cingul-Mid-Post in the left hemisphere generated by parcellation of the white surface using Destrieux (a2009s) parcellation	0	0	0	Imaging	Brain MRI	Other	27484	27484
JAK2	27484_Volume_of_G_S_cingul_Mid_Post_left_hemisphere_2_0__RINT	UKB_CHIP_genes_phenome	ADD-WGR-LR	-0.194763	-0.620545	0.231019	0.369968	0.000291853	35977	35956	21	0	NA	NA	NA	NA	REGENIE_SE=0.217240;MAC=21.000000	RINT	Pass	Yes	No	Volume of G+S-cingul-Mid-Post in the left hemisphere generated by parcellation of the white surface using Destrieux (a2009s) parcellation	0	0	0	Imaging	Brain MRI	Other	27484	27484
PPM1D	27484_Volume_of_G_S_cingul_Mid_Post_left_hemisphere_2_0__RINT	UKB_CHIP_genes_phenome	ADD-WGR-LR	-0.0755972	-0.384235	0.233041	0.631178	0.000555911	35977	35937	40	0	NA	NA	NA	NA	REGENIE_SE=0.157471;MAC=40.000000	RINT	Pass	Yes	No	Volume of G+S-cingul-Mid-Post in the left hemisphere generated by parcellation of the white surface using Destrieux (a2009s) parcellation	0	0	0	Imaging	Brain MRI	Other	27484	27484
DNMT3A	27484_Volume_of_G_S_cingul_Mid_Post_left_hemisphere_2_0__RINT	UKB_CHIP_genes_phenome	ADD-WGR-LR	-0.00615714	-0.0630288	0.0507145	0.831956	0.0170526	35977	34750	1227	0	NA	NA	NA	NA	REGENIE_SE=0.029017;MAC=1227.000000	RINT	Pass	Yes	No	Volume of G+S-cingul-Mid-Post in the left hemisphere generated by parcellation of the white surface using Destrieux (a2009s) parcellation	0	0	0	Imaging	Brain MRI	Other	27484	27484
TET2	27484_Volume_of_G_S_cingul_Mid_Post_left_hemisphere_2_0__RINT	UKB_CHIP_genes_phenome	ADD-WGR-LR	-0.00719122	-0.117773	0.10339	0.898578	0.0043778	35977	35662	315	0	NA	NA	NA	NA	REGENIE_SE=0.056420;MAC=315.000000	RINT	Pass	Yes	No	Volume of G+S-cingul-Mid-Post in the left hemisphere generated by parcellation of the white surface using Destrieux (a2009s) parcellation	0	0	0	Imaging	Brain MRI	Other	27484	27484
PPM1D	27485_Volume_of_G_cingul_Post_dorsal_left_hemisphere_2_0__RINT	UKB_CHIP_genes_phenome	ADD-WGR-LR	-0.187971	-0.495656	0.119715	0.231159	0.000555911	35977	35937	40	0	NA	NA	NA	NA	REGENIE_SE=0.156985;MAC=40.000000	RINT	Pass	Yes	No	Volume of G-cingul-Post-dorsal in the left hemisphere generated by parcellation of the white surface using Destrieux (a2009s) parcellation	0	0	0	Imaging	Brain MRI	Other	27485	27485
DNMT3A	27485_Volume_of_G_cingul_Post_dorsal_left_hemisphere_2_0__RINT	UKB_CHIP_genes_phenome	ADD-WGR-LR	0.0343603	-0.0223358	0.0910563	0.234903	0.0170526	35977	34750	1227	0	NA	NA	NA	NA	REGENIE_SE=0.028927;MAC=1227.000000	RINT	Pass	Yes	No	Volume of G-cingul-Post-dorsal in the left hemisphere generated by parcellation of the white surface using Destrieux (a2009s) parcellation	0	0	0	Imaging	Brain MRI	Other	27485	27485
GNAS	27485_Volume_of_G_cingul_Post_dorsal_left_hemisphere_2_0__RINT	UKB_CHIP_genes_phenome	ADD-WGR-LR	0.283238	-0.278465	0.844941	0.323001	0.000166773	35977	35965	12	0	NA	NA	NA	NA	REGENIE_SE=0.286589;MAC=12.000000	RINT	Pass	Yes	No	Volume of G-cingul-Post-dorsal in the left hemisphere generated by parcellation of the white surface using Destrieux (a2009s) parcellation	0	0	0	Imaging	Brain MRI	Other	27485	27485
SRSF2	27485_Volume_of_G_cingul_Post_dorsal_left_hemisphere_2_0__RINT	UKB_CHIP_genes_phenome	ADD-WGR-LR	-0.237755	-0.757591	0.28208	0.370027	0.000194569	35977	35963	14	0	NA	NA	NA	NA	REGENIE_SE=0.265227;MAC=14.000000	RINT	Pass	Yes	No	Volume of G-cingul-Post-dorsal in the left hemisphere generated by parcellation of the white surface using Destrieux (a2009s) parcellation	0	0	0	Imaging	Brain MRI	Other	27485	27485
SF3B1	27485_Volume_of_G_cingul_Post_dorsal_left_hemisphere_2_0__RINT	UKB_CHIP_genes_phenome	ADD-WGR-LR	-0.321442	-1.05636	0.413472	0.3913	9.72844e-05	35977	35970	7	0	NA	NA	NA	NA	REGENIE_SE=0.374963;MAC=7.000000	RINT	Pass	Yes	No	Volume of G-cingul-Post-dorsal in the left hemisphere generated by parcellation of the white surface using Destrieux (a2009s) parcellation	0	0	0	Imaging	Brain MRI	Other	27485	27485
TET2	27485_Volume_of_G_cingul_Post_dorsal_left_hemisphere_2_0__RINT	UKB_CHIP_genes_phenome	ADD-WGR-LR	-0.0326846	-0.142925	0.0775555	0.561172	0.0043778	35977	35662	315	0	NA	NA	NA	NA	REGENIE_SE=0.056246;MAC=315.000000	RINT	Pass	Yes	No	Volume of G-cingul-Post-dorsal in the left hemisphere generated by parcellation of the white surface using Destrieux (a2009s) parcellation	0	0	0	Imaging	Brain MRI	Other	27485	27485
GNB1	27485_Volume_of_G_cingul_Post_dorsal_left_hemisphere_2_0__RINT	UKB_CHIP_genes_phenome	ADD-WGR-LR	-0.149623	-0.688922	0.389677	0.5866	0.000180671	35977	35964	13	0	NA	NA	NA	NA	REGENIE_SE=0.275158;MAC=13.000000	RINT	Pass	Yes	No	Volume of G-cingul-Post-dorsal in the left hemisphere generated by parcellation of the white surface using Destrieux (a2009s) parcellation	0	0	0	Imaging	Brain MRI	Other	27485	27485
TP53	27485_Volume_of_G_cingul_Post_dorsal_left_hemisphere_2_0__RINT	UKB_CHIP_genes_phenome	ADD-WGR-LR	0.0990969	-0.315585	0.513779	0.639517	0.000305751	35977	35955	22	0	NA	NA	NA	NA	REGENIE_SE=0.211576;MAC=22.000000	RINT	Pass	Yes	No	Volume of G-cingul-Post-dorsal in the left hemisphere generated by parcellation of the white surface using Destrieux (a2009s) parcellation	0	0	0	Imaging	Brain MRI	Other	27485	27485
ASXL1	27485_Volume_of_G_cingul_Post_dorsal_left_hemisphere_2_0__RINT	UKB_CHIP_genes_phenome	ADD-WGR-LR	-0.0209102	-0.20189	0.160069	0.82085	0.00161214	35977	35861	116	0	NA	NA	NA	NA	REGENIE_SE=0.092338;MAC=116.000000	RINT	Pass	Yes	No	Volume of G-cingul-Post-dorsal in the left hemisphere generated by parcellation of the white surface using Destrieux (a2009s) parcellation	0	0	0	Imaging	Brain MRI	Other	27485	27485
JAK2	27485_Volume_of_G_cingul_Post_dorsal_left_hemisphere_2_0__RINT	UKB_CHIP_genes_phenome	ADD-WGR-LR	-0.0434863	-0.467954	0.380981	0.840858	0.000291853	35977	35956	21	0	NA	NA	NA	NA	REGENIE_SE=0.216569;MAC=21.000000	RINT	Pass	Yes	No	Volume of G-cingul-Post-dorsal in the left hemisphere generated by parcellation of the white surface using Destrieux (a2009s) parcellation	0	0	0	Imaging	Brain MRI	Other	27485	27485
CBL	27485_Volume_of_G_cingul_Post_dorsal_left_hemisphere_2_0__RINT	UKB_CHIP_genes_phenome	ADD-WGR-LR	-0.0134386	-0.807271	0.780394	0.973531	8.33866e-05	35977	35971	6	0	NA	NA	NA	NA	REGENIE_SE=0.405024;MAC=6.000000	RINT	Pass	Yes	No	Volume of G-cingul-Post-dorsal in the left hemisphere generated by parcellation of the white surface using Destrieux (a2009s) parcellation	0	0	0	Imaging	Brain MRI	Other	27485	27485
JAK2	27486_Volume_of_G_cingul_Post_ventral_left_hemisphere_2_0__RINT	UKB_CHIP_genes_phenome	ADD-WGR-LR	-0.40202	-0.825316	0.0212757	0.0626803	0.000291853	35977	35956	21	0	NA	NA	NA	NA	REGENIE_SE=0.215971;MAC=21.000000	RINT	Pass	Yes	No	Volume of G-cingul-Post-ventral in the left hemisphere generated by parcellation of the white surface using Destrieux (a2009s) parcellation	0	0	0	Imaging	Brain MRI	Other	27486	27486
TP53	27486_Volume_of_G_cingul_Post_ventral_left_hemisphere_2_0__RINT	UKB_CHIP_genes_phenome	ADD-WGR-LR	0.388513	-0.0250242	0.802051	0.0655686	0.000305751	35977	35955	22	0	NA	NA	NA	NA	REGENIE_SE=0.210992;MAC=22.000000	RINT	Pass	Yes	No	Volume of G-cingul-Post-ventral in the left hemisphere generated by parcellation of the white surface using Destrieux (a2009s) parcellation	0	0	0	Imaging	Brain MRI	Other	27486	27486
ASXL1	27486_Volume_of_G_cingul_Post_ventral_left_hemisphere_2_0__RINT	UKB_CHIP_genes_phenome	ADD-WGR-LR	-0.154909	-0.335389	0.0255713	0.0925172	0.00161214	35977	35861	116	0	NA	NA	NA	NA	REGENIE_SE=0.092083;MAC=116.000000	RINT	Pass	Yes	No	Volume of G-cingul-Post-ventral in the left hemisphere generated by parcellation of the white surface using Destrieux (a2009s) parcellation	0	0	0	Imaging	Brain MRI	Other	27486	27486
CBL	27486_Volume_of_G_cingul_Post_ventral_left_hemisphere_2_0__RINT	UKB_CHIP_genes_phenome	ADD-WGR-LR	-0.505398	-1.29704	0.286243	0.210834	8.33866e-05	35977	35971	6	0	NA	NA	NA	NA	REGENIE_SE=0.403906;MAC=6.000000	RINT	Pass	Yes	No	Volume of G-cingul-Post-ventral in the left hemisphere generated by parcellation of the white surface using Destrieux (a2009s) parcellation	0	0	0	Imaging	Brain MRI	Other	27486	27486
GNB1	27486_Volume_of_G_cingul_Post_ventral_left_hemisphere_2_0__RINT	UKB_CHIP_genes_phenome	ADD-WGR-LR	-0.287171	-0.824982	0.25064	0.295308	0.000180671	35977	35964	13	0	NA	NA	NA	NA	REGENIE_SE=0.274399;MAC=13.000000	RINT	Pass	Yes	No	Volume of G-cingul-Post-ventral in the left hemisphere generated by parcellation of the white surface using Destrieux (a2009s) parcellation	0	0	0	Imaging	Brain MRI	Other	27486	27486
SRSF2	27486_Volume_of_G_cingul_Post_ventral_left_hemisphere_2_0__RINT	UKB_CHIP_genes_phenome	ADD-WGR-LR	-0.270947	-0.789347	0.247454	0.30565	0.000194569	35977	35963	14	0	NA	NA	NA	NA	REGENIE_SE=0.264495;MAC=14.000000	RINT	Pass	Yes	No	Volume of G-cingul-Post-ventral in the left hemisphere generated by parcellation of the white surface using Destrieux (a2009s) parcellation	0	0	0	Imaging	Brain MRI	Other	27486	27486
TET2	27486_Volume_of_G_cingul_Post_ventral_left_hemisphere_2_0__RINT	UKB_CHIP_genes_phenome	ADD-WGR-LR	0.0496169	-0.0603189	0.159553	0.376382	0.0043778	35977	35662	315	0	NA	NA	NA	NA	REGENIE_SE=0.056091;MAC=315.000000	RINT	Pass	Yes	No	Volume of G-cingul-Post-ventral in the left hemisphere generated by parcellation of the white surface using Destrieux (a2009s) parcellation	0	0	0	Imaging	Brain MRI	Other	27486	27486
SF3B1	27486_Volume_of_G_cingul_Post_ventral_left_hemisphere_2_0__RINT	UKB_CHIP_genes_phenome	ADD-WGR-LR	0.302679	-0.430207	1.03557	0.418251	9.72844e-05	35977	35970	7	0	NA	NA	NA	NA	REGENIE_SE=0.373928;MAC=7.000000	RINT	Pass	Yes	No	Volume of G-cingul-Post-ventral in the left hemisphere generated by parcellation of the white surface using Destrieux (a2009s) parcellation	0	0	0	Imaging	Brain MRI	Other	27486	27486
GNAS	27486_Volume_of_G_cingul_Post_ventral_left_hemisphere_2_0__RINT	UKB_CHIP_genes_phenome	ADD-WGR-LR	0.178844	-0.381309	0.738997	0.531465	0.000166773	35977	35965	12	0	NA	NA	NA	NA	REGENIE_SE=0.285798;MAC=12.000000	RINT	Pass	Yes	No	Volume of G-cingul-Post-ventral in the left hemisphere generated by parcellation of the white surface using Destrieux (a2009s) parcellation	0	0	0	Imaging	Brain MRI	Other	27486	27486
DNMT3A	27486_Volume_of_G_cingul_Post_ventral_left_hemisphere_2_0__RINT	UKB_CHIP_genes_phenome	ADD-WGR-LR	-0.0147441	-0.0712837	0.0417955	0.609274	0.0170526	35977	34750	1227	0	NA	NA	NA	NA	REGENIE_SE=0.028847;MAC=1227.000000	RINT	Pass	Yes	No	Volume of G-cingul-Post-ventral in the left hemisphere generated by parcellation of the white surface using Destrieux (a2009s) parcellation	0	0	0	Imaging	Brain MRI	Other	27486	27486
PPM1D	27486_Volume_of_G_cingul_Post_ventral_left_hemisphere_2_0__RINT	UKB_CHIP_genes_phenome	ADD-WGR-LR	-0.0425089	-0.349345	0.264327	0.785982	0.000555911	35977	35937	40	0	NA	NA	NA	NA	REGENIE_SE=0.156552;MAC=40.000000	RINT	Pass	Yes	No	Volume of G-cingul-Post-ventral in the left hemisphere generated by parcellation of the white surface using Destrieux (a2009s) parcellation	0	0	0	Imaging	Brain MRI	Other	27486	27486
GNAS	27487_Volume_of_G_cuneus_left_hemisphere_2_0__RINT	UKB_CHIP_genes_phenome	ADD-WGR-LR	-0.503084	-1.0557	0.0495321	0.0743768	0.000166773	35977	35965	12	0	NA	NA	NA	NA	REGENIE_SE=0.281952;MAC=12.000000	RINT	Pass	Yes	No	Volume of G-cuneus in the left hemisphere generated by parcellation of the white surface using Destrieux (a2009s) parcellation	0	0	0	Imaging	Brain MRI	Other	27487	27487
SRSF2	27487_Volume_of_G_cuneus_left_hemisphere_2_0__RINT	UKB_CHIP_genes_phenome	ADD-WGR-LR	-0.307788	-0.819214	0.203637	0.238177	0.000194569	35977	35963	14	0	NA	NA	NA	NA	REGENIE_SE=0.260936;MAC=14.000000	RINT	Pass	Yes	No	Volume of G-cuneus in the left hemisphere generated by parcellation of the white surface using Destrieux (a2009s) parcellation	0	0	0	Imaging	Brain MRI	Other	27487	27487
CBL	27487_Volume_of_G_cuneus_left_hemisphere_2_0__RINT	UKB_CHIP_genes_phenome	ADD-WGR-LR	0.347549	-0.43344	1.12854	0.383096	8.33866e-05	35977	35971	6	0	NA	NA	NA	NA	REGENIE_SE=0.398471;MAC=6.000000	RINT	Pass	Yes	No	Volume of G-cuneus in the left hemisphere generated by parcellation of the white surface using Destrieux (a2009s) parcellation	0	0	0	Imaging	Brain MRI	Other	27487	27487
JAK2	27487_Volume_of_G_cuneus_left_hemisphere_2_0__RINT	UKB_CHIP_genes_phenome	ADD-WGR-LR	-0.161473	-0.579073	0.256127	0.448537	0.000291853	35977	35956	21	0	NA	NA	NA	NA	REGENIE_SE=0.213065;MAC=21.000000	RINT	Pass	Yes	No	Volume of G-cuneus in the left hemisphere generated by parcellation of the white surface using Destrieux (a2009s) parcellation	0	0	0	Imaging	Brain MRI	Other	27487	27487
PPM1D	27487_Volume_of_G_cuneus_left_hemisphere_2_0__RINT	UKB_CHIP_genes_phenome	ADD-WGR-LR	-0.103431	-0.406139	0.199276	0.503052	0.000555911	35977	35937	40	0	NA	NA	NA	NA	REGENIE_SE=0.154445;MAC=40.000000	RINT	Pass	Yes	No	Volume of G-cuneus in the left hemisphere generated by parcellation of the white surface using Destrieux (a2009s) parcellation	0	0	0	Imaging	Brain MRI	Other	27487	27487
TP53	27487_Volume_of_G_cuneus_left_hemisphere_2_0__RINT	UKB_CHIP_genes_phenome	ADD-WGR-LR	0.125784	-0.282189	0.533757	0.545655	0.000305751	35977	35955	22	0	NA	NA	NA	NA	REGENIE_SE=0.208153;MAC=22.000000	RINT	Pass	Yes	No	Volume of G-cuneus in the left hemisphere generated by parcellation of the white surface using Destrieux (a2009s) parcellation	0	0	0	Imaging	Brain MRI	Other	27487	27487
DNMT3A	27487_Volume_of_G_cuneus_left_hemisphere_2_0__RINT	UKB_CHIP_genes_phenome	ADD-WGR-LR	-0.013312	-0.0690908	0.0424668	0.639958	0.0170526	35977	34750	1227	0	NA	NA	NA	NA	REGENIE_SE=0.028459;MAC=1227.000000	RINT	Pass	Yes	No	Volume of G-cuneus in the left hemisphere generated by parcellation of the white surface using Destrieux (a2009s) parcellation	0	0	0	Imaging	Brain MRI	Other	27487	27487
ASXL1	27487_Volume_of_G_cuneus_left_hemisphere_2_0__RINT	UKB_CHIP_genes_phenome	ADD-WGR-LR	0.0307996	-0.147252	0.208851	0.734582	0.00161214	35977	35861	116	0	NA	NA	NA	NA	REGENIE_SE=0.090844;MAC=116.000000	RINT	Pass	Yes	No	Volume of G-cuneus in the left hemisphere generated by parcellation of the white surface using Destrieux (a2009s) parcellation	0	0	0	Imaging	Brain MRI	Other	27487	27487
GNB1	27487_Volume_of_G_cuneus_left_hemisphere_2_0__RINT	UKB_CHIP_genes_phenome	ADD-WGR-LR	0.0560345	-0.47454	0.586609	0.836015	0.000180671	35977	35964	13	0	NA	NA	NA	NA	REGENIE_SE=0.270706;MAC=13.000000	RINT	Pass	Yes	No	Volume of G-cuneus in the left hemisphere generated by parcellation of the white surface using Destrieux (a2009s) parcellation	0	0	0	Imaging	Brain MRI	Other	27487	27487
TET2	27487_Volume_of_G_cuneus_left_hemisphere_2_0__RINT	UKB_CHIP_genes_phenome	ADD-WGR-LR	0.00737546	-0.101081	0.115832	0.893968	0.0043778	35977	35662	315	0	NA	NA	NA	NA	REGENIE_SE=0.055336;MAC=315.000000	RINT	Pass	Yes	No	Volume of G-cuneus in the left hemisphere generated by parcellation of the white surface using Destrieux (a2009s) parcellation	0	0	0	Imaging	Brain MRI	Other	27487	27487
SF3B1	27487_Volume_of_G_cuneus_left_hemisphere_2_0__RINT	UKB_CHIP_genes_phenome	ADD-WGR-LR	-0.030871	-0.753896	0.692154	0.933307	9.72844e-05	35977	35970	7	0	NA	NA	NA	NA	REGENIE_SE=0.368897;MAC=7.000000	RINT	Pass	Yes	No	Volume of G-cuneus in the left hemisphere generated by parcellation of the white surface using Destrieux (a2009s) parcellation	0	0	0	Imaging	Brain MRI	Other	27487	27487
TET2	27488_Volume_of_G_front_inf_Opercular_left_hemisphere_2_0__RINT	UKB_CHIP_genes_phenome	ADD-WGR-LR	-0.120873	-0.231202	-0.0105436	0.0317719	0.0043778	35977	35662	315	0	NA	NA	NA	NA	REGENIE_SE=0.056291;MAC=315.000000	RINT	Pass	Yes	No	Volume of G-front-inf-Opercular in the left hemisphere generated by parcellation of the white surface using Destrieux (a2009s) parcellation	0	0	0	Imaging	Brain MRI	Other	27488	27488
GNB1	27488_Volume_of_G_front_inf_Opercular_left_hemisphere_2_0__RINT	UKB_CHIP_genes_phenome	ADD-WGR-LR	-0.471166	-1.0109	0.0685687	0.0870871	0.000180671	35977	35964	13	0	NA	NA	NA	NA	REGENIE_SE=0.275380;MAC=13.000000	RINT	Pass	Yes	No	Volume of G-front-inf-Opercular in the left hemisphere generated by parcellation of the white surface using Destrieux (a2009s) parcellation	0	0	0	Imaging	Brain MRI	Other	27488	27488
JAK2	27488_Volume_of_G_front_inf_Opercular_left_hemisphere_2_0__RINT	UKB_CHIP_genes_phenome	ADD-WGR-LR	-0.346618	-0.771428	0.0781924	0.109775	0.000291853	35977	35956	21	0	NA	NA	NA	NA	REGENIE_SE=0.216744;MAC=21.000000	RINT	Pass	Yes	No	Volume of G-front-inf-Opercular in the left hemisphere generated by parcellation of the white surface using Destrieux (a2009s) parcellation	0	0	0	Imaging	Brain MRI	Other	27488	27488
SF3B1	27488_Volume_of_G_front_inf_Opercular_left_hemisphere_2_0__RINT	UKB_CHIP_genes_phenome	ADD-WGR-LR	0.5804	-0.155107	1.31591	0.12195	9.72844e-05	35977	35970	7	0	NA	NA	NA	NA	REGENIE_SE=0.375266;MAC=7.000000	RINT	Pass	Yes	No	Volume of G-front-inf-Opercular in the left hemisphere generated by parcellation of the white surface using Destrieux (a2009s) parcellation	0	0	0	Imaging	Brain MRI	Other	27488	27488
SRSF2	27488_Volume_of_G_front_inf_Opercular_left_hemisphere_2_0__RINT	UKB_CHIP_genes_phenome	ADD-WGR-LR	-0.251554	-0.771809	0.268701	0.34329	0.000194569	35977	35963	14	0	NA	NA	NA	NA	REGENIE_SE=0.265441;MAC=14.000000	RINT	Pass	Yes	No	Volume of G-front-inf-Opercular in the left hemisphere generated by parcellation of the white surface using Destrieux (a2009s) parcellation	0	0	0	Imaging	Brain MRI	Other	27488	27488
ASXL1	27488_Volume_of_G_front_inf_Opercular_left_hemisphere_2_0__RINT	UKB_CHIP_genes_phenome	ADD-WGR-LR	0.074296	-0.10683	0.255422	0.421421	0.00161214	35977	35861	116	0	NA	NA	NA	NA	REGENIE_SE=0.092413;MAC=116.000000	RINT	Pass	Yes	No	Volume of G-front-inf-Opercular in the left hemisphere generated by parcellation of the white surface using Destrieux (a2009s) parcellation	0	0	0	Imaging	Brain MRI	Other	27488	27488
TP53	27488_Volume_of_G_front_inf_Opercular_left_hemisphere_2_0__RINT	UKB_CHIP_genes_phenome	ADD-WGR-LR	0.160154	-0.254863	0.57517	0.449443	0.000305751	35977	35955	22	0	NA	NA	NA	NA	REGENIE_SE=0.211747;MAC=22.000000	RINT	Pass	Yes	No	Volume of G-front-inf-Opercular in the left hemisphere generated by parcellation of the white surface using Destrieux (a2009s) parcellation	0	0	0	Imaging	Brain MRI	Other	27488	27488
CBL	27488_Volume_of_G_front_inf_Opercular_left_hemisphere_2_0__RINT	UKB_CHIP_genes_phenome	ADD-WGR-LR	-0.141725	-0.936197	0.652748	0.726613	8.33866e-05	35977	35971	6	0	NA	NA	NA	NA	REGENIE_SE=0.405351;MAC=6.000000	RINT	Pass	Yes	No	Volume of G-front-inf-Opercular in the left hemisphere generated by parcellation of the white surface using Destrieux (a2009s) parcellation	0	0	0	Imaging	Brain MRI	Other	27488	27488
GNAS	27488_Volume_of_G_front_inf_Opercular_left_hemisphere_2_0__RINT	UKB_CHIP_genes_phenome	ADD-WGR-LR	-0.0818739	-0.64403	0.480283	0.775296	0.000166773	35977	35965	12	0	NA	NA	NA	NA	REGENIE_SE=0.286820;MAC=12.000000	RINT	Pass	Yes	No	Volume of G-front-inf-Opercular in the left hemisphere generated by parcellation of the white surface using Destrieux (a2009s) parcellation	0	0	0	Imaging	Brain MRI	Other	27488	27488
PPM1D	27488_Volume_of_G_front_inf_Opercular_left_hemisphere_2_0__RINT	UKB_CHIP_genes_phenome	ADD-WGR-LR	-0.0390993	-0.347033	0.268834	0.803467	0.000555911	35977	35937	40	0	NA	NA	NA	NA	REGENIE_SE=0.157112;MAC=40.000000	RINT	Pass	Yes	No	Volume of G-front-inf-Opercular in the left hemisphere generated by parcellation of the white surface using Destrieux (a2009s) parcellation	0	0	0	Imaging	Brain MRI	Other	27488	27488
DNMT3A	27488_Volume_of_G_front_inf_Opercular_left_hemisphere_2_0__RINT	UKB_CHIP_genes_phenome	ADD-WGR-LR	0.00251756	-0.0542243	0.0592594	0.930702	0.0170526	35977	34750	1227	0	NA	NA	NA	NA	REGENIE_SE=0.028950;MAC=1227.000000	RINT	Pass	Yes	No	Volume of G-front-inf-Opercular in the left hemisphere generated by parcellation of the white surface using Destrieux (a2009s) parcellation	0	0	0	Imaging	Brain MRI	Other	27488	27488
ASXL1	27489_Volume_of_G_front_inf_Orbital_left_hemisphere_2_0__RINT	UKB_CHIP_genes_phenome	ADD-WGR-LR	0.144519	-0.0369716	0.326009	0.118595	0.00161214	35977	35861	116	0	NA	NA	NA	NA	REGENIE_SE=0.092599;MAC=116.000000	RINT	Pass	Yes	No	Volume of G-front-inf-Orbital in the left hemisphere generated by parcellation of the white surface using Destrieux (a2009s) parcellation	0	0	0	Imaging	Brain MRI	Other	27489	27489
SRSF2	27489_Volume_of_G_front_inf_Orbital_left_hemisphere_2_0__RINT	UKB_CHIP_genes_phenome	ADD-WGR-LR	0.372912	-0.14839	0.894215	0.160899	0.000194569	35977	35963	14	0	NA	NA	NA	NA	REGENIE_SE=0.265976;MAC=14.000000	RINT	Pass	Yes	No	Volume of G-front-inf-Orbital in the left hemisphere generated by parcellation of the white surface using Destrieux (a2009s) parcellation	0	0	0	Imaging	Brain MRI	Other	27489	27489
GNB1	27489_Volume_of_G_front_inf_Orbital_left_hemisphere_2_0__RINT	UKB_CHIP_genes_phenome	ADD-WGR-LR	-0.307108	-0.84793	0.233714	0.26572	0.000180671	35977	35964	13	0	NA	NA	NA	NA	REGENIE_SE=0.275935;MAC=13.000000	RINT	Pass	Yes	No	Volume of G-front-inf-Orbital in the left hemisphere generated by parcellation of the white surface using Destrieux (a2009s) parcellation	0	0	0	Imaging	Brain MRI	Other	27489	27489
JAK2	27489_Volume_of_G_front_inf_Orbital_left_hemisphere_2_0__RINT	UKB_CHIP_genes_phenome	ADD-WGR-LR	-0.207206	-0.632871	0.21846	0.340047	0.000291853	35977	35956	21	0	NA	NA	NA	NA	REGENIE_SE=0.217180;MAC=21.000000	RINT	Pass	Yes	No	Volume of G-front-inf-Orbital in the left hemisphere generated by parcellation of the white surface using Destrieux (a2009s) parcellation	0	0	0	Imaging	Brain MRI	Other	27489	27489
PPM1D	27489_Volume_of_G_front_inf_Orbital_left_hemisphere_2_0__RINT	UKB_CHIP_genes_phenome	ADD-WGR-LR	0.110131	-0.198423	0.418684	0.484201	0.000555911	35977	35937	40	0	NA	NA	NA	NA	REGENIE_SE=0.157428;MAC=40.000000	RINT	Pass	Yes	No	Volume of G-front-inf-Orbital in the left hemisphere generated by parcellation of the white surface using Destrieux (a2009s) parcellation	0	0	0	Imaging	Brain MRI	Other	27489	27489
TET2	27489_Volume_of_G_front_inf_Orbital_left_hemisphere_2_0__RINT	UKB_CHIP_genes_phenome	ADD-WGR-LR	0.0377501	-0.0728012	0.148301	0.503322	0.0043778	35977	35662	315	0	NA	NA	NA	NA	REGENIE_SE=0.056405;MAC=315.000000	RINT	Pass	Yes	No	Volume of G-front-inf-Orbital in the left hemisphere generated by parcellation of the white surface using Destrieux (a2009s) parcellation	0	0	0	Imaging	Brain MRI	Other	27489	27489
GNAS	27489_Volume_of_G_front_inf_Orbital_left_hemisphere_2_0__RINT	UKB_CHIP_genes_phenome	ADD-WGR-LR	0.147463	-0.415826	0.710752	0.607883	0.000166773	35977	35965	12	0	NA	NA	NA	NA	REGENIE_SE=0.287397;MAC=12.000000	RINT	Pass	Yes	No	Volume of G-front-inf-Orbital in the left hemisphere generated by parcellation of the white surface using Destrieux (a2009s) parcellation	0	0	0	Imaging	Brain MRI	Other	27489	27489
SF3B1	27489_Volume_of_G_front_inf_Orbital_left_hemisphere_2_0__RINT	UKB_CHIP_genes_phenome	ADD-WGR-LR	0.127494	-0.609495	0.864483	0.734565	9.72844e-05	35977	35970	7	0	NA	NA	NA	NA	REGENIE_SE=0.376022;MAC=7.000000	RINT	Pass	Yes	No	Volume of G-front-inf-Orbital in the left hemisphere generated by parcellation of the white surface using Destrieux (a2009s) parcellation	0	0	0	Imaging	Brain MRI	Other	27489	27489
CBL	27489_Volume_of_G_front_inf_Orbital_left_hemisphere_2_0__RINT	UKB_CHIP_genes_phenome	ADD-WGR-LR	-0.137354	-0.933427	0.658719	0.735234	8.33866e-05	35977	35971	6	0	NA	NA	NA	NA	REGENIE_SE=0.406167;MAC=6.000000	RINT	Pass	Yes	No	Volume of G-front-inf-Orbital in the left hemisphere generated by parcellation of the white surface using Destrieux (a2009s) parcellation	0	0	0	Imaging	Brain MRI	Other	27489	27489
TP53	27489_Volume_of_G_front_inf_Orbital_left_hemisphere_2_0__RINT	UKB_CHIP_genes_phenome	ADD-WGR-LR	-0.0489298	-0.464782	0.366923	0.817616	0.000305751	35977	35955	22	0	NA	NA	NA	NA	REGENIE_SE=0.212173;MAC=22.000000	RINT	Pass	Yes	No	Volume of G-front-inf-Orbital in the left hemisphere generated by parcellation of the white surface using Destrieux (a2009s) parcellation	0	0	0	Imaging	Brain MRI	Other	27489	27489
DNMT3A	27489_Volume_of_G_front_inf_Orbital_left_hemisphere_2_0__RINT	UKB_CHIP_genes_phenome	ADD-WGR-LR	-0.0043178	-0.0611739	0.0525383	0.881676	0.0170526	35977	34750	1227	0	NA	NA	NA	NA	REGENIE_SE=0.029009;MAC=1227.000000	RINT	Pass	Yes	No	Volume of G-front-inf-Orbital in the left hemisphere generated by parcellation of the white surface using Destrieux (a2009s) parcellation	0	0	0	Imaging	Brain MRI	Other	27489	27489
TET2	27490_Volume_of_G_front_inf_Triangul_left_hemisphere_2_0__RINT	UKB_CHIP_genes_phenome	ADD-WGR-LR	-0.07606	-0.186083	0.0339629	0.175436	0.0043778	35977	35662	315	0	NA	NA	NA	NA	REGENIE_SE=0.056135;MAC=315.000000	RINT	Pass	Yes	No	Volume of G-front-inf-Triangul in the left hemisphere generated by parcellation of the white surface using Destrieux (a2009s) parcellation	0	0	0	Imaging	Brain MRI	Other	27490	27490
SF3B1	27490_Volume_of_G_front_inf_Triangul_left_hemisphere_2_0__RINT	UKB_CHIP_genes_phenome	ADD-WGR-LR	-0.407854	-1.14132	0.325613	0.275773	9.72844e-05	35977	35970	7	0	NA	NA	NA	NA	REGENIE_SE=0.374225;MAC=7.000000	RINT	Pass	Yes	No	Volume of G-front-inf-Triangul in the left hemisphere generated by parcellation of the white surface using Destrieux (a2009s) parcellation	0	0	0	Imaging	Brain MRI	Other	27490	27490
ASXL1	27490_Volume_of_G_front_inf_Triangul_left_hemisphere_2_0__RINT	UKB_CHIP_genes_phenome	ADD-WGR-LR	0.0945809	-0.0860422	0.275204	0.304746	0.00161214	35977	35861	116	0	NA	NA	NA	NA	REGENIE_SE=0.092156;MAC=116.000000	RINT	Pass	Yes	No	Volume of G-front-inf-Triangul in the left hemisphere generated by parcellation of the white surface using Destrieux (a2009s) parcellation	0	0	0	Imaging	Brain MRI	Other	27490	27490
DNMT3A	27490_Volume_of_G_front_inf_Triangul_left_hemisphere_2_0__RINT	UKB_CHIP_genes_phenome	ADD-WGR-LR	-0.0290164	-0.0856008	0.027568	0.314865	0.0170526	35977	34750	1227	0	NA	NA	NA	NA	REGENIE_SE=0.028870;MAC=1227.000000	RINT	Pass	Yes	No	Volume of G-front-inf-Triangul in the left hemisphere generated by parcellation of the white surface using Destrieux (a2009s) parcellation	0	0	0	Imaging	Brain MRI	Other	27490	27490
TP53	27490_Volume_of_G_front_inf_Triangul_left_hemisphere_2_0__RINT	UKB_CHIP_genes_phenome	ADD-WGR-LR	0.162597	-0.251268	0.576462	0.441289	0.000305751	35977	35955	22	0	NA	NA	NA	NA	REGENIE_SE=0.211160;MAC=22.000000	RINT	Pass	Yes	No	Volume of G-front-inf-Triangul in the left hemisphere generated by parcellation of the white surface using Destrieux (a2009s) parcellation	0	0	0	Imaging	Brain MRI	Other	27490	27490
CBL	27490_Volume_of_G_front_inf_Triangul_left_hemisphere_2_0__RINT	UKB_CHIP_genes_phenome	ADD-WGR-LR	-0.297996	-1.09027	0.494272	0.460999	8.33866e-05	35977	35971	6	0	NA	NA	NA	NA	REGENIE_SE=0.404226;MAC=6.000000	RINT	Pass	Yes	No	Volume of G-front-inf-Triangul in the left hemisphere generated by parcellation of the white surface using Destrieux (a2009s) parcellation	0	0	0	Imaging	Brain MRI	Other	27490	27490
GNB1	27490_Volume_of_G_front_inf_Triangul_left_hemisphere_2_0__RINT	UKB_CHIP_genes_phenome	ADD-WGR-LR	-0.104064	-0.642301	0.434174	0.70473	0.000180671	35977	35964	13	0	NA	NA	NA	NA	REGENIE_SE=0.274616;MAC=13.000000	RINT	Pass	Yes	No	Volume of G-front-inf-Triangul in the left hemisphere generated by parcellation of the white surface using Destrieux (a2009s) parcellation	0	0	0	Imaging	Brain MRI	Other	27490	27490
SRSF2	27490_Volume_of_G_front_inf_Triangul_left_hemisphere_2_0__RINT	UKB_CHIP_genes_phenome	ADD-WGR-LR	0.0505477	-0.468264	0.569359	0.848558	0.000194569	35977	35963	14	0	NA	NA	NA	NA	REGENIE_SE=0.264705;MAC=14.000000	RINT	Pass	Yes	No	Volume of G-front-inf-Triangul in the left hemisphere generated by parcellation of the white surface using Destrieux (a2009s) parcellation	0	0	0	Imaging	Brain MRI	Other	27490	27490
JAK2	27490_Volume_of_G_front_inf_Triangul_left_hemisphere_2_0__RINT	UKB_CHIP_genes_phenome	ADD-WGR-LR	-0.0315408	-0.455172	0.392091	0.88398	0.000291853	35977	35956	21	0	NA	NA	NA	NA	REGENIE_SE=0.216142;MAC=21.000000	RINT	Pass	Yes	No	Volume of G-front-inf-Triangul in the left hemisphere generated by parcellation of the white surface using Destrieux (a2009s) parcellation	0	0	0	Imaging	Brain MRI	Other	27490	27490
GNAS	27490_Volume_of_G_front_inf_Triangul_left_hemisphere_2_0__RINT	UKB_CHIP_genes_phenome	ADD-WGR-LR	0.0363266	-0.52427	0.596924	0.898936	0.000166773	35977	35965	12	0	NA	NA	NA	NA	REGENIE_SE=0.286024;MAC=12.000000	RINT	Pass	Yes	No	Volume of G-front-inf-Triangul in the left hemisphere generated by parcellation of the white surface using Destrieux (a2009s) parcellation	0	0	0	Imaging	Brain MRI	Other	27490	27490
PPM1D	27490_Volume_of_G_front_inf_Triangul_left_hemisphere_2_0__RINT	UKB_CHIP_genes_phenome	ADD-WGR-LR	0.00633001	-0.300749	0.313409	0.967773	0.000555911	35977	35937	40	0	NA	NA	NA	NA	REGENIE_SE=0.156676;MAC=40.000000	RINT	Pass	Yes	No	Volume of G-front-inf-Triangul in the left hemisphere generated by parcellation of the white surface using Destrieux (a2009s) parcellation	0	0	0	Imaging	Brain MRI	Other	27490	27490
TP53	27491_Volume_of_G_front_middle_left_hemisphere_2_0__RINT	UKB_CHIP_genes_phenome	ADD-WGR-LR	0.306223	-0.105971	0.718417	0.145371	0.000305751	35977	35955	22	0	NA	NA	NA	NA	REGENIE_SE=0.210307;MAC=22.000000	RINT	Pass	Yes	No	Volume of G-front-middle in the left hemisphere generated by parcellation of the white surface using Destrieux (a2009s) parcellation	0	0	0	Imaging	Brain MRI	Other	27491	27491
ASXL1	27491_Volume_of_G_front_middle_left_hemisphere_2_0__RINT	UKB_CHIP_genes_phenome	ADD-WGR-LR	0.122405	-0.0574885	0.302299	0.182328	0.00161214	35977	35861	116	0	NA	NA	NA	NA	REGENIE_SE=0.091784;MAC=116.000000	RINT	Pass	Yes	No	Volume of G-front-middle in the left hemisphere generated by parcellation of the white surface using Destrieux (a2009s) parcellation	0	0	0	Imaging	Brain MRI	Other	27491	27491
GNB1	27491_Volume_of_G_front_middle_left_hemisphere_2_0__RINT	UKB_CHIP_genes_phenome	ADD-WGR-LR	-0.235067	-0.771131	0.300997	0.39009	0.000180671	35977	35964	13	0	NA	NA	NA	NA	REGENIE_SE=0.273507;MAC=13.000000	RINT	Pass	Yes	No	Volume of G-front-middle in the left hemisphere generated by parcellation of the white surface using Destrieux (a2009s) parcellation	0	0	0	Imaging	Brain MRI	Other	27491	27491
TET2	27491_Volume_of_G_front_middle_left_hemisphere_2_0__RINT	UKB_CHIP_genes_phenome	ADD-WGR-LR	0.0438749	-0.0657037	0.153454	0.432593	0.0043778	35977	35662	315	0	NA	NA	NA	NA	REGENIE_SE=0.055908;MAC=315.000000	RINT	Pass	Yes	No	Volume of G-front-middle in the left hemisphere generated by parcellation of the white surface using Destrieux (a2009s) parcellation	0	0	0	Imaging	Brain MRI	Other	27491	27491
GNAS	27491_Volume_of_G_front_middle_left_hemisphere_2_0__RINT	UKB_CHIP_genes_phenome	ADD-WGR-LR	-0.151796	-0.710129	0.406537	0.594128	0.000166773	35977	35965	12	0	NA	NA	NA	NA	REGENIE_SE=0.284869;MAC=12.000000	RINT	Pass	Yes	No	Volume of G-front-middle in the left hemisphere generated by parcellation of the white surface using Destrieux (a2009s) parcellation	0	0	0	Imaging	Brain MRI	Other	27491	27491
PPM1D	27491_Volume_of_G_front_middle_left_hemisphere_2_0__RINT	UKB_CHIP_genes_phenome	ADD-WGR-LR	-0.0807227	-0.386562	0.225116	0.60494	0.000555911	35977	35937	40	0	NA	NA	NA	NA	REGENIE_SE=0.156043;MAC=40.000000	RINT	Pass	Yes	No	Volume of G-front-middle in the left hemisphere generated by parcellation of the white surface using Destrieux (a2009s) parcellation	0	0	0	Imaging	Brain MRI	Other	27491	27491
SF3B1	27491_Volume_of_G_front_middle_left_hemisphere_2_0__RINT	UKB_CHIP_genes_phenome	ADD-WGR-LR	-0.17584	-0.906344	0.554665	0.637082	9.72844e-05	35977	35970	7	0	NA	NA	NA	NA	REGENIE_SE=0.372713;MAC=7.000000	RINT	Pass	Yes	No	Volume of G-front-middle in the left hemisphere generated by parcellation of the white surface using Destrieux (a2009s) parcellation	0	0	0	Imaging	Brain MRI	Other	27491	27491
CBL	27491_Volume_of_G_front_middle_left_hemisphere_2_0__RINT	UKB_CHIP_genes_phenome	ADD-WGR-LR	-0.170329	-0.959398	0.61874	0.672238	8.33866e-05	35977	35971	6	0	NA	NA	NA	NA	REGENIE_SE=0.402594;MAC=6.000000	RINT	Pass	Yes	No	Volume of G-front-middle in the left hemisphere generated by parcellation of the white surface using Destrieux (a2009s) parcellation	0	0	0	Imaging	Brain MRI	Other	27491	27491
SRSF2	27491_Volume_of_G_front_middle_left_hemisphere_2_0__RINT	UKB_CHIP_genes_phenome	ADD-WGR-LR	0.109679	-0.407037	0.626395	0.677391	0.000194569	35977	35963	14	0	NA	NA	NA	NA	REGENIE_SE=0.263636;MAC=14.000000	RINT	Pass	Yes	No	Volume of G-front-middle in the left hemisphere generated by parcellation of the white surface using Destrieux (a2009s) parcellation	0	0	0	Imaging	Brain MRI	Other	27491	27491
DNMT3A	27491_Volume_of_G_front_middle_left_hemisphere_2_0__RINT	UKB_CHIP_genes_phenome	ADD-WGR-LR	0.001906	-0.0544499	0.0582619	0.947149	0.0170526	35977	34750	1227	0	NA	NA	NA	NA	REGENIE_SE=0.028754;MAC=1227.000000	RINT	Pass	Yes	No	Volume of G-front-middle in the left hemisphere generated by parcellation of the white surface using Destrieux (a2009s) parcellation	0	0	0	Imaging	Brain MRI	Other	27491	27491
JAK2	27491_Volume_of_G_front_middle_left_hemisphere_2_0__RINT	UKB_CHIP_genes_phenome	ADD-WGR-LR	0.0104728	-0.411448	0.432393	0.961199	0.000291853	35977	35956	21	0	NA	NA	NA	NA	REGENIE_SE=0.215270;MAC=21.000000	RINT	Pass	Yes	No	Volume of G-front-middle in the left hemisphere generated by parcellation of the white surface using Destrieux (a2009s) parcellation	0	0	0	Imaging	Brain MRI	Other	27491	27491
PPM1D	27492_Volume_of_G_front_sup_left_hemisphere_2_0__RINT	UKB_CHIP_genes_phenome	ADD-WGR-LR	-0.33776	-0.643814	-0.031707	0.03054	0.000555911	35977	35937	40	0	NA	NA	NA	NA	REGENIE_SE=0.156153;MAC=40.000000	RINT	Pass	Yes	No	Volume of G-front-sup in the left hemisphere generated by parcellation of the white surface using Destrieux (a2009s) parcellation	0	0	0	Imaging	Brain MRI	Other	27492	27492
GNB1	27492_Volume_of_G_front_sup_left_hemisphere_2_0__RINT	UKB_CHIP_genes_phenome	ADD-WGR-LR	-0.507233	-1.04367	0.0292066	0.0638461	0.000180671	35977	35964	13	0	NA	NA	NA	NA	REGENIE_SE=0.273699;MAC=13.000000	RINT	Pass	Yes	No	Volume of G-front-sup in the left hemisphere generated by parcellation of the white surface using Destrieux (a2009s) parcellation	0	0	0	Imaging	Brain MRI	Other	27492	27492
SF3B1	27492_Volume_of_G_front_sup_left_hemisphere_2_0__RINT	UKB_CHIP_genes_phenome	ADD-WGR-LR	-0.574218	-1.30523	0.156799	0.123667	9.72844e-05	35977	35970	7	0	NA	NA	NA	NA	REGENIE_SE=0.372975;MAC=7.000000	RINT	Pass	Yes	No	Volume of G-front-sup in the left hemisphere generated by parcellation of the white surface using Destrieux (a2009s) parcellation	0	0	0	Imaging	Brain MRI	Other	27492	27492
GNAS	27492_Volume_of_G_front_sup_left_hemisphere_2_0__RINT	UKB_CHIP_genes_phenome	ADD-WGR-LR	0.360534	-0.19819	0.919258	0.205969	0.000166773	35977	35965	12	0	NA	NA	NA	NA	REGENIE_SE=0.285069;MAC=12.000000	RINT	Pass	Yes	No	Volume of G-front-sup in the left hemisphere generated by parcellation of the white surface using Destrieux (a2009s) parcellation	0	0	0	Imaging	Brain MRI	Other	27492	27492
DNMT3A	27492_Volume_of_G_front_sup_left_hemisphere_2_0__RINT	UKB_CHIP_genes_phenome	ADD-WGR-LR	-0.0345159	-0.0909113	0.0218794	0.230308	0.0170526	35977	34750	1227	0	NA	NA	NA	NA	REGENIE_SE=0.028774;MAC=1227.000000	RINT	Pass	Yes	No	Volume of G-front-sup in the left hemisphere generated by parcellation of the white surface using Destrieux (a2009s) parcellation	0	0	0	Imaging	Brain MRI	Other	27492	27492
TET2	27492_Volume_of_G_front_sup_left_hemisphere_2_0__RINT	UKB_CHIP_genes_phenome	ADD-WGR-LR	0.0463515	-0.0633039	0.156007	0.407399	0.0043778	35977	35662	315	0	NA	NA	NA	NA	REGENIE_SE=0.055948;MAC=315.000000	RINT	Pass	Yes	No	Volume of G-front-sup in the left hemisphere generated by parcellation of the white surface using Destrieux (a2009s) parcellation	0	0	0	Imaging	Brain MRI	Other	27492	27492
SRSF2	27492_Volume_of_G_front_sup_left_hemisphere_2_0__RINT	UKB_CHIP_genes_phenome	ADD-WGR-LR	-0.101771	-0.618849	0.415307	0.699675	0.000194569	35977	35963	14	0	NA	NA	NA	NA	REGENIE_SE=0.263820;MAC=14.000000	RINT	Pass	Yes	No	Volume of G-front-sup in the left hemisphere generated by parcellation of the white surface using Destrieux (a2009s) parcellation	0	0	0	Imaging	Brain MRI	Other	27492	27492
ASXL1	27492_Volume_of_G_front_sup_left_hemisphere_2_0__RINT	UKB_CHIP_genes_phenome	ADD-WGR-LR	-0.035011	-0.215031	0.145009	0.703068	0.00161214	35977	35861	116	0	NA	NA	NA	NA	REGENIE_SE=0.091848;MAC=116.000000	RINT	Pass	Yes	No	Volume of G-front-sup in the left hemisphere generated by parcellation of the white surface using Destrieux (a2009s) parcellation	0	0	0	Imaging	Brain MRI	Other	27492	27492
JAK2	27492_Volume_of_G_front_sup_left_hemisphere_2_0__RINT	UKB_CHIP_genes_phenome	ADD-WGR-LR	-0.0476109	-0.469827	0.374605	0.825082	0.000291853	35977	35956	21	0	NA	NA	NA	NA	REGENIE_SE=0.215420;MAC=21.000000	RINT	Pass	Yes	No	Volume of G-front-sup in the left hemisphere generated by parcellation of the white surface using Destrieux (a2009s) parcellation	0	0	0	Imaging	Brain MRI	Other	27492	27492
TP53	27492_Volume_of_G_front_sup_left_hemisphere_2_0__RINT	UKB_CHIP_genes_phenome	ADD-WGR-LR	0.0451607	-0.367322	0.457643	0.83009	0.000305751	35977	35955	22	0	NA	NA	NA	NA	REGENIE_SE=0.210454;MAC=22.000000	RINT	Pass	Yes	No	Volume of G-front-sup in the left hemisphere generated by parcellation of the white surface using Destrieux (a2009s) parcellation	0	0	0	Imaging	Brain MRI	Other	27492	27492
CBL	27492_Volume_of_G_front_sup_left_hemisphere_2_0__RINT	UKB_CHIP_genes_phenome	ADD-WGR-LR	-0.0519234	-0.841545	0.737699	0.897451	8.33866e-05	35977	35971	6	0	NA	NA	NA	NA	REGENIE_SE=0.402876;MAC=6.000000	RINT	Pass	Yes	No	Volume of G-front-sup in the left hemisphere generated by parcellation of the white surface using Destrieux (a2009s) parcellation	0	0	0	Imaging	Brain MRI	Other	27492	27492
JAK2	27493_Volume_of_G_Ins_lg_S_cent_ins_left_hemisphere_2_0__RINT	UKB_CHIP_genes_phenome	ADD-WGR-LR	-0.729803	-1.15373	-0.30588	0.000740398	0.000291853	35977	35956	21	0	NA	NA	NA	NA	REGENIE_SE=0.216291;MAC=21.000000	RINT	Pass	Yes	No	Volume of G-Ins-lg+S-cent-ins in the left hemisphere generated by parcellation of the white surface using Destrieux (a2009s) parcellation	0	0	0	Imaging	Brain MRI	Other	27493	27493
ASXL1	27493_Volume_of_G_Ins_lg_S_cent_ins_left_hemisphere_2_0__RINT	UKB_CHIP_genes_phenome	ADD-WGR-LR	-0.220821	-0.401568	-0.0400731	0.0166429	0.00161214	35977	35861	116	0	NA	NA	NA	NA	REGENIE_SE=0.092220;MAC=116.000000	RINT	Pass	Yes	No	Volume of G-Ins-lg+S-cent-ins in the left hemisphere generated by parcellation of the white surface using Destrieux (a2009s) parcellation	0	0	0	Imaging	Brain MRI	Other	27493	27493
PPM1D	27493_Volume_of_G_Ins_lg_S_cent_ins_left_hemisphere_2_0__RINT	UKB_CHIP_genes_phenome	ADD-WGR-LR	-0.286184	-0.593475	0.0211064	0.0679493	0.000555911	35977	35937	40	0	NA	NA	NA	NA	REGENIE_SE=0.156784;MAC=40.000000	RINT	Pass	Yes	No	Volume of G-Ins-lg+S-cent-ins in the left hemisphere generated by parcellation of the white surface using Destrieux (a2009s) parcellation	0	0	0	Imaging	Brain MRI	Other	27493	27493
TET2	27493_Volume_of_G_Ins_lg_S_cent_ins_left_hemisphere_2_0__RINT	UKB_CHIP_genes_phenome	ADD-WGR-LR	0.0497466	-0.0603522	0.159845	0.375842	0.0043778	35977	35662	315	0	NA	NA	NA	NA	REGENIE_SE=0.056174;MAC=315.000000	RINT	Pass	Yes	No	Volume of G-Ins-lg+S-cent-ins in the left hemisphere generated by parcellation of the white surface using Destrieux (a2009s) parcellation	0	0	0	Imaging	Brain MRI	Other	27493	27493
TP53	27493_Volume_of_G_Ins_lg_S_cent_ins_left_hemisphere_2_0__RINT	UKB_CHIP_genes_phenome	ADD-WGR-LR	-0.178501	-0.592651	0.23565	0.398249	0.000305751	35977	35955	22	0	NA	NA	NA	NA	REGENIE_SE=0.211305;MAC=22.000000	RINT	Pass	Yes	No	Volume of G-Ins-lg+S-cent-ins in the left hemisphere generated by parcellation of the white surface using Destrieux (a2009s) parcellation	0	0	0	Imaging	Brain MRI	Other	27493	27493
SF3B1	27493_Volume_of_G_Ins_lg_S_cent_ins_left_hemisphere_2_0__RINT	UKB_CHIP_genes_phenome	ADD-WGR-LR	0.311455	-0.422517	1.04543	0.405581	9.72844e-05	35977	35970	7	0	NA	NA	NA	NA	REGENIE_SE=0.374483;MAC=7.000000	RINT	Pass	Yes	No	Volume of G-Ins-lg+S-cent-ins in the left hemisphere generated by parcellation of the white surface using Destrieux (a2009s) parcellation	0	0	0	Imaging	Brain MRI	Other	27493	27493
CBL	27493_Volume_of_G_Ins_lg_S_cent_ins_left_hemisphere_2_0__RINT	UKB_CHIP_genes_phenome	ADD-WGR-LR	-0.198323	-0.991137	0.594492	0.623932	8.33866e-05	35977	35971	6	0	NA	NA	NA	NA	REGENIE_SE=0.404505;MAC=6.000000	RINT	Pass	Yes	No	Volume of G-Ins-lg+S-cent-ins in the left hemisphere generated by parcellation of the white surface using Destrieux (a2009s) parcellation	0	0	0	Imaging	Brain MRI	Other	27493	27493
DNMT3A	27493_Volume_of_G_Ins_lg_S_cent_ins_left_hemisphere_2_0__RINT	UKB_CHIP_genes_phenome	ADD-WGR-LR	0.0130157	-0.0436077	0.0696391	0.652332	0.0170526	35977	34750	1227	0	NA	NA	NA	NA	REGENIE_SE=0.028890;MAC=1227.000000	RINT	Pass	Yes	No	Volume of G-Ins-lg+S-cent-ins in the left hemisphere generated by parcellation of the white surface using Destrieux (a2009s) parcellation	0	0	0	Imaging	Brain MRI	Other	27493	27493
GNB1	27493_Volume_of_G_Ins_lg_S_cent_ins_left_hemisphere_2_0__RINT	UKB_CHIP_genes_phenome	ADD-WGR-LR	-0.120249	-0.658857	0.41836	0.661692	0.000180671	35977	35964	13	0	NA	NA	NA	NA	REGENIE_SE=0.274805;MAC=13.000000	RINT	Pass	Yes	No	Volume of G-Ins-lg+S-cent-ins in the left hemisphere generated by parcellation of the white surface using Destrieux (a2009s) parcellation	0	0	0	Imaging	Brain MRI	Other	27493	27493
GNAS	27493_Volume_of_G_Ins_lg_S_cent_ins_left_hemisphere_2_0__RINT	UKB_CHIP_genes_phenome	ADD-WGR-LR	-0.0781965	-0.63918	0.482787	0.784697	0.000166773	35977	35965	12	0	NA	NA	NA	NA	REGENIE_SE=0.286221;MAC=12.000000	RINT	Pass	Yes	No	Volume of G-Ins-lg+S-cent-ins in the left hemisphere generated by parcellation of the white surface using Destrieux (a2009s) parcellation	0	0	0	Imaging	Brain MRI	Other	27493	27493
SRSF2	27493_Volume_of_G_Ins_lg_S_cent_ins_left_hemisphere_2_0__RINT	UKB_CHIP_genes_phenome	ADD-WGR-LR	-0.0609688	-0.580138	0.4582	0.81796	0.000194569	35977	35963	14	0	NA	NA	NA	NA	REGENIE_SE=0.264887;MAC=14.000000	RINT	Pass	Yes	No	Volume of G-Ins-lg+S-cent-ins in the left hemisphere generated by parcellation of the white surface using Destrieux (a2009s) parcellation	0	0	0	Imaging	Brain MRI	Other	27493	27493
SRSF2	27494_Volume_of_G_insular_short_left_hemisphere_2_0__RINT	UKB_CHIP_genes_phenome	ADD-WGR-LR	-0.343128	-0.859701	0.173446	0.192956	0.000194569	35977	35963	14	0	NA	NA	NA	NA	REGENIE_SE=0.263563;MAC=14.000000	RINT	Pass	Yes	No	Volume of G-insular-short in the left hemisphere generated by parcellation of the white surface using Destrieux (a2009s) parcellation	0	0	0	Imaging	Brain MRI	Other	27494	27494
GNB1	27494_Volume_of_G_insular_short_left_hemisphere_2_0__RINT	UKB_CHIP_genes_phenome	ADD-WGR-LR	-0.316057	-0.851972	0.219859	0.247726	0.000180671	35977	35964	13	0	NA	NA	NA	NA	REGENIE_SE=0.273431;MAC=13.000000	RINT	Pass	Yes	No	Volume of G-insular-short in the left hemisphere generated by parcellation of the white surface using Destrieux (a2009s) parcellation	0	0	0	Imaging	Brain MRI	Other	27494	27494
JAK2	27494_Volume_of_G_insular_short_left_hemisphere_2_0__RINT	UKB_CHIP_genes_phenome	ADD-WGR-LR	-0.176879	-0.598683	0.244925	0.411139	0.000291853	35977	35956	21	0	NA	NA	NA	NA	REGENIE_SE=0.215210;MAC=21.000000	RINT	Pass	Yes	No	Volume of G-insular-short in the left hemisphere generated by parcellation of the white surface using Destrieux (a2009s) parcellation	0	0	0	Imaging	Brain MRI	Other	27494	27494
TP53	27494_Volume_of_G_insular_short_left_hemisphere_2_0__RINT	UKB_CHIP_genes_phenome	ADD-WGR-LR	0.160603	-0.251477	0.572682	0.444944	0.000305751	35977	35955	22	0	NA	NA	NA	NA	REGENIE_SE=0.210249;MAC=22.000000	RINT	Pass	Yes	No	Volume of G-insular-short in the left hemisphere generated by parcellation of the white surface using Destrieux (a2009s) parcellation	0	0	0	Imaging	Brain MRI	Other	27494	27494
SF3B1	27494_Volume_of_G_insular_short_left_hemisphere_2_0__RINT	UKB_CHIP_genes_phenome	ADD-WGR-LR	-0.223679	-0.953981	0.506624	0.548305	9.72844e-05	35977	35970	7	0	NA	NA	NA	NA	REGENIE_SE=0.372610;MAC=7.000000	RINT	Pass	Yes	No	Volume of G-insular-short in the left hemisphere generated by parcellation of the white surface using Destrieux (a2009s) parcellation	0	0	0	Imaging	Brain MRI	Other	27494	27494
PPM1D	27494_Volume_of_G_insular_short_left_hemisphere_2_0__RINT	UKB_CHIP_genes_phenome	ADD-WGR-LR	-0.0467339	-0.352488	0.25902	0.7645	0.000555911	35977	35937	40	0	NA	NA	NA	NA	REGENIE_SE=0.156000;MAC=40.000000	RINT	Pass	Yes	No	Volume of G-insular-short in the left hemisphere generated by parcellation of the white surface using Destrieux (a2009s) parcellation	0	0	0	Imaging	Brain MRI	Other	27494	27494
TET2	27494_Volume_of_G_insular_short_left_hemisphere_2_0__RINT	UKB_CHIP_genes_phenome	ADD-WGR-LR	-0.0152532	-0.124802	0.0942951	0.78493	0.0043778	35977	35662	315	0	NA	NA	NA	NA	REGENIE_SE=0.055893;MAC=315.000000	RINT	Pass	Yes	No	Volume of G-insular-short in the left hemisphere generated by parcellation of the white surface using Destrieux (a2009s) parcellation	0	0	0	Imaging	Brain MRI	Other	27494	27494
DNMT3A	27494_Volume_of_G_insular_short_left_hemisphere_2_0__RINT	UKB_CHIP_genes_phenome	ADD-WGR-LR	-0.00764992	-0.0639902	0.0486904	0.790143	0.0170526	35977	34750	1227	0	NA	NA	NA	NA	REGENIE_SE=0.028746;MAC=1227.000000	RINT	Pass	Yes	No	Volume of G-insular-short in the left hemisphere generated by parcellation of the white surface using Destrieux (a2009s) parcellation	0	0	0	Imaging	Brain MRI	Other	27494	27494
CBL	27494_Volume_of_G_insular_short_left_hemisphere_2_0__RINT	UKB_CHIP_genes_phenome	ADD-WGR-LR	0.0910939	-0.697757	0.879945	0.820944	8.33866e-05	35977	35971	6	0	NA	NA	NA	NA	REGENIE_SE=0.402482;MAC=6.000000	RINT	Pass	Yes	No	Volume of G-insular-short in the left hemisphere generated by parcellation of the white surface using Destrieux (a2009s) parcellation	0	0	0	Imaging	Brain MRI	Other	27494	27494
ASXL1	27494_Volume_of_G_insular_short_left_hemisphere_2_0__RINT	UKB_CHIP_genes_phenome	ADD-WGR-LR	-0.0137731	-0.193617	0.166071	0.880685	0.00161214	35977	35861	116	0	NA	NA	NA	NA	REGENIE_SE=0.091759;MAC=116.000000	RINT	Pass	Yes	No	Volume of G-insular-short in the left hemisphere generated by parcellation of the white surface using Destrieux (a2009s) parcellation	0	0	0	Imaging	Brain MRI	Other	27494	27494
GNAS	27494_Volume_of_G_insular_short_left_hemisphere_2_0__RINT	UKB_CHIP_genes_phenome	ADD-WGR-LR	0.00847675	-0.549702	0.566655	0.976255	0.000166773	35977	35965	12	0	NA	NA	NA	NA	REGENIE_SE=0.284790;MAC=12.000000	RINT	Pass	Yes	No	Volume of G-insular-short in the left hemisphere generated by parcellation of the white surface using Destrieux (a2009s) parcellation	0	0	0	Imaging	Brain MRI	Other	27494	27494
PPM1D	27495_Volume_of_G_occipital_middle_left_hemisphere_2_0__RINT	UKB_CHIP_genes_phenome	ADD-WGR-LR	-0.378997	-0.686708	-0.0712864	0.0157775	0.000555911	35977	35937	40	0	NA	NA	NA	NA	REGENIE_SE=0.156998;MAC=40.000000	RINT	Pass	Yes	No	Volume of G-occipital-middle in the left hemisphere generated by parcellation of the white surface using Destrieux (a2009s) parcellation	0	0	0	Imaging	Brain MRI	Other	27495	27495
DNMT3A	27495_Volume_of_G_occipital_middle_left_hemisphere_2_0__RINT	UKB_CHIP_genes_phenome	ADD-WGR-LR	-0.0513599	-0.108061	0.0053409	0.0758407	0.0170526	35977	34750	1227	0	NA	NA	NA	NA	REGENIE_SE=0.028930;MAC=1227.000000	RINT	Pass	Yes	No	Volume of G-occipital-middle in the left hemisphere generated by parcellation of the white surface using Destrieux (a2009s) parcellation	0	0	0	Imaging	Brain MRI	Other	27495	27495
CBL	27495_Volume_of_G_occipital_middle_left_hemisphere_2_0__RINT	UKB_CHIP_genes_phenome	ADD-WGR-LR	-0.667506	-1.4614	0.126393	0.0993675	8.33866e-05	35977	35971	6	0	NA	NA	NA	NA	REGENIE_SE=0.405058;MAC=6.000000	RINT	Pass	Yes	No	Volume of G-occipital-middle in the left hemisphere generated by parcellation of the white surface using Destrieux (a2009s) parcellation	0	0	0	Imaging	Brain MRI	Other	27495	27495
SF3B1	27495_Volume_of_G_occipital_middle_left_hemisphere_2_0__RINT	UKB_CHIP_genes_phenome	ADD-WGR-LR	-0.498297	-1.23327	0.236679	0.18391	9.72844e-05	35977	35970	7	0	NA	NA	NA	NA	REGENIE_SE=0.374995;MAC=7.000000	RINT	Pass	Yes	No	Volume of G-occipital-middle in the left hemisphere generated by parcellation of the white surface using Destrieux (a2009s) parcellation	0	0	0	Imaging	Brain MRI	Other	27495	27495
JAK2	27495_Volume_of_G_occipital_middle_left_hemisphere_2_0__RINT	UKB_CHIP_genes_phenome	ADD-WGR-LR	-0.22204	-0.646543	0.202463	0.30528	0.000291853	35977	35956	21	0	NA	NA	NA	NA	REGENIE_SE=0.216587;MAC=21.000000	RINT	Pass	Yes	No	Volume of G-occipital-middle in the left hemisphere generated by parcellation of the white surface using Destrieux (a2009s) parcellation	0	0	0	Imaging	Brain MRI	Other	27495	27495
SRSF2	27495_Volume_of_G_occipital_middle_left_hemisphere_2_0__RINT	UKB_CHIP_genes_phenome	ADD-WGR-LR	-0.254317	-0.774196	0.265562	0.337667	0.000194569	35977	35963	14	0	NA	NA	NA	NA	REGENIE_SE=0.265249;MAC=14.000000	RINT	Pass	Yes	No	Volume of G-occipital-middle in the left hemisphere generated by parcellation of the white surface using Destrieux (a2009s) parcellation	0	0	0	Imaging	Brain MRI	Other	27495	27495
ASXL1	27495_Volume_of_G_occipital_middle_left_hemisphere_2_0__RINT	UKB_CHIP_genes_phenome	ADD-WGR-LR	0.0693575	-0.111637	0.250352	0.452615	0.00161214	35977	35861	116	0	NA	NA	NA	NA	REGENIE_SE=0.092346;MAC=116.000000	RINT	Pass	Yes	No	Volume of G-occipital-middle in the left hemisphere generated by parcellation of the white surface using Destrieux (a2009s) parcellation	0	0	0	Imaging	Brain MRI	Other	27495	27495
GNAS	27495_Volume_of_G_occipital_middle_left_hemisphere_2_0__RINT	UKB_CHIP_genes_phenome	ADD-WGR-LR	0.196008	-0.365742	0.757758	0.494052	0.000166773	35977	35965	12	0	NA	NA	NA	NA	REGENIE_SE=0.286613;MAC=12.000000	RINT	Pass	Yes	No	Volume of G-occipital-middle in the left hemisphere generated by parcellation of the white surface using Destrieux (a2009s) parcellation	0	0	0	Imaging	Brain MRI	Other	27495	27495
TP53	27495_Volume_of_G_occipital_middle_left_hemisphere_2_0__RINT	UKB_CHIP_genes_phenome	ADD-WGR-LR	-0.143249	-0.557966	0.271467	0.498406	0.000305751	35977	35955	22	0	NA	NA	NA	NA	REGENIE_SE=0.211594;MAC=22.000000	RINT	Pass	Yes	No	Volume of G-occipital-middle in the left hemisphere generated by parcellation of the white surface using Destrieux (a2009s) parcellation	0	0	0	Imaging	Brain MRI	Other	27495	27495
GNB1	27495_Volume_of_G_occipital_middle_left_hemisphere_2_0__RINT	UKB_CHIP_genes_phenome	ADD-WGR-LR	-0.102058	-0.641403	0.437287	0.710729	0.000180671	35977	35964	13	0	NA	NA	NA	NA	REGENIE_SE=0.275181;MAC=13.000000	RINT	Pass	Yes	No	Volume of G-occipital-middle in the left hemisphere generated by parcellation of the white surface using Destrieux (a2009s) parcellation	0	0	0	Imaging	Brain MRI	Other	27495	27495
TET2	27495_Volume_of_G_occipital_middle_left_hemisphere_2_0__RINT	UKB_CHIP_genes_phenome	ADD-WGR-LR	0.00678097	-0.103468	0.11703	0.904048	0.0043778	35977	35662	315	0	NA	NA	NA	NA	REGENIE_SE=0.056251;MAC=315.000000	RINT	Pass	Yes	No	Volume of G-occipital-middle in the left hemisphere generated by parcellation of the white surface using Destrieux (a2009s) parcellation	0	0	0	Imaging	Brain MRI	Other	27495	27495
PPM1D	27496_Volume_of_G_occipital_sup_left_hemisphere_2_0__RINT	UKB_CHIP_genes_phenome	ADD-WGR-LR	-0.161281	-0.467812	0.14525	0.302433	0.000555911	35977	35937	40	0	NA	NA	NA	NA	REGENIE_SE=0.156396;MAC=40.000000	RINT	Pass	Yes	No	Volume of G-occipital-sup in the left hemisphere generated by parcellation of the white surface using Destrieux (a2009s) parcellation	0	0	0	Imaging	Brain MRI	Other	27496	27496
SF3B1	27496_Volume_of_G_occipital_sup_left_hemisphere_2_0__RINT	UKB_CHIP_genes_phenome	ADD-WGR-LR	-0.382428	-1.11459	0.349729	0.305954	9.72844e-05	35977	35970	7	0	NA	NA	NA	NA	REGENIE_SE=0.373557;MAC=7.000000	RINT	Pass	Yes	No	Volume of G-occipital-sup in the left hemisphere generated by parcellation of the white surface using Destrieux (a2009s) parcellation	0	0	0	Imaging	Brain MRI	Other	27496	27496
JAK2	27496_Volume_of_G_occipital_sup_left_hemisphere_2_0__RINT	UKB_CHIP_genes_phenome	ADD-WGR-LR	-0.190032	-0.612907	0.232843	0.378442	0.000291853	35977	35956	21	0	NA	NA	NA	NA	REGENIE_SE=0.215757;MAC=21.000000	RINT	Pass	Yes	No	Volume of G-occipital-sup in the left hemisphere generated by parcellation of the white surface using Destrieux (a2009s) parcellation	0	0	0	Imaging	Brain MRI	Other	27496	27496
GNAS	27496_Volume_of_G_occipital_sup_left_hemisphere_2_0__RINT	UKB_CHIP_genes_phenome	ADD-WGR-LR	-0.246181	-0.805777	0.313415	0.388556	0.000166773	35977	35965	12	0	NA	NA	NA	NA	REGENIE_SE=0.285513;MAC=12.000000	RINT	Pass	Yes	No	Volume of G-occipital-sup in the left hemisphere generated by parcellation of the white surface using Destrieux (a2009s) parcellation	0	0	0	Imaging	Brain MRI	Other	27496	27496
CBL	27496_Volume_of_G_occipital_sup_left_hemisphere_2_0__RINT	UKB_CHIP_genes_phenome	ADD-WGR-LR	-0.302585	-1.09344	0.48827	0.45332	8.33866e-05	35977	35971	6	0	NA	NA	NA	NA	REGENIE_SE=0.403504;MAC=6.000000	RINT	Pass	Yes	No	Volume of G-occipital-sup in the left hemisphere generated by parcellation of the white surface using Destrieux (a2009s) parcellation	0	0	0	Imaging	Brain MRI	Other	27496	27496
TP53	27496_Volume_of_G_occipital_sup_left_hemisphere_2_0__RINT	UKB_CHIP_genes_phenome	ADD-WGR-LR	0.107208	-0.305918	0.520335	0.611018	0.000305751	35977	35955	22	0	NA	NA	NA	NA	REGENIE_SE=0.210783;MAC=22.000000	RINT	Pass	Yes	No	Volume of G-occipital-sup in the left hemisphere generated by parcellation of the white surface using Destrieux (a2009s) parcellation	0	0	0	Imaging	Brain MRI	Other	27496	27496
GNB1	27496_Volume_of_G_occipital_sup_left_hemisphere_2_0__RINT	UKB_CHIP_genes_phenome	ADD-WGR-LR	0.122547	-0.414729	0.659824	0.654841	0.000180671	35977	35964	13	0	NA	NA	NA	NA	REGENIE_SE=0.274126;MAC=13.000000	RINT	Pass	Yes	No	Volume of G-occipital-sup in the left hemisphere generated by parcellation of the white surface using Destrieux (a2009s) parcellation	0	0	0	Imaging	Brain MRI	Other	27496	27496
DNMT3A	27496_Volume_of_G_occipital_sup_left_hemisphere_2_0__RINT	UKB_CHIP_genes_phenome	ADD-WGR-LR	-0.0124837	-0.068967	0.0439997	0.664883	0.0170526	35977	34750	1227	0	NA	NA	NA	NA	REGENIE_SE=0.028819;MAC=1227.000000	RINT	Pass	Yes	No	Volume of G-occipital-sup in the left hemisphere generated by parcellation of the white surface using Destrieux (a2009s) parcellation	0	0	0	Imaging	Brain MRI	Other	27496	27496
SRSF2	27496_Volume_of_G_occipital_sup_left_hemisphere_2_0__RINT	UKB_CHIP_genes_phenome	ADD-WGR-LR	-0.0667075	-0.584593	0.451178	0.800687	0.000194569	35977	35963	14	0	NA	NA	NA	NA	REGENIE_SE=0.264232;MAC=14.000000	RINT	Pass	Yes	No	Volume of G-occipital-sup in the left hemisphere generated by parcellation of the white surface using Destrieux (a2009s) parcellation	0	0	0	Imaging	Brain MRI	Other	27496	27496
TET2	27496_Volume_of_G_occipital_sup_left_hemisphere_2_0__RINT	UKB_CHIP_genes_phenome	ADD-WGR-LR	-0.0139339	-0.12376	0.0958926	0.80362	0.0043778	35977	35662	315	0	NA	NA	NA	NA	REGENIE_SE=0.056035;MAC=315.000000	RINT	Pass	Yes	No	Volume of G-occipital-sup in the left hemisphere generated by parcellation of the white surface using Destrieux (a2009s) parcellation	0	0	0	Imaging	Brain MRI	Other	27496	27496
ASXL1	27496_Volume_of_G_occipital_sup_left_hemisphere_2_0__RINT	UKB_CHIP_genes_phenome	ADD-WGR-LR	-0.012745	-0.193046	0.167556	0.88981	0.00161214	35977	35861	116	0	NA	NA	NA	NA	REGENIE_SE=0.091992;MAC=116.000000	RINT	Pass	Yes	No	Volume of G-occipital-sup in the left hemisphere generated by parcellation of the white surface using Destrieux (a2009s) parcellation	0	0	0	Imaging	Brain MRI	Other	27496	27496
JAK2	27497_Volume_of_G_oc_temp_lat_fusifor_left_hemisphere_2_0__RINT	UKB_CHIP_genes_phenome	ADD-WGR-LR	-0.444948	-0.86963	-0.0202657	0.0400248	0.000291853	35977	35956	21	0	NA	NA	NA	NA	REGENIE_SE=0.216679;MAC=21.000000	RINT	Pass	Yes	No	Volume of G-oc-temp-lat-fusifor in the left hemisphere generated by parcellation of the white surface using Destrieux (a2009s) parcellation	0	0	0	Imaging	Brain MRI	Other	27497	27497
SF3B1	27497_Volume_of_G_oc_temp_lat_fusifor_left_hemisphere_2_0__RINT	UKB_CHIP_genes_phenome	ADD-WGR-LR	-0.668611	-1.4039	0.0666756	0.0747109	9.72844e-05	35977	35970	7	0	NA	NA	NA	NA	REGENIE_SE=0.375153;MAC=7.000000	RINT	Pass	Yes	No	Volume of G-oc-temp-lat-fusifor in the left hemisphere generated by parcellation of the white surface using Destrieux (a2009s) parcellation	0	0	0	Imaging	Brain MRI	Other	27497	27497
TET2	27497_Volume_of_G_oc_temp_lat_fusifor_left_hemisphere_2_0__RINT	UKB_CHIP_genes_phenome	ADD-WGR-LR	0.0787485	-0.0315473	0.189044	0.161703	0.0043778	35977	35662	315	0	NA	NA	NA	NA	REGENIE_SE=0.056274;MAC=315.000000	RINT	Pass	Yes	No	Volume of G-oc-temp-lat-fusifor in the left hemisphere generated by parcellation of the white surface using Destrieux (a2009s) parcellation	0	0	0	Imaging	Brain MRI	Other	27497	27497
TP53	27497_Volume_of_G_oc_temp_lat_fusifor_left_hemisphere_2_0__RINT	UKB_CHIP_genes_phenome	ADD-WGR-LR	0.197946	-0.216946	0.612837	0.349735	0.000305751	35977	35955	22	0	NA	NA	NA	NA	REGENIE_SE=0.211683;MAC=22.000000	RINT	Pass	Yes	No	Volume of G-oc-temp-lat-fusifor in the left hemisphere generated by parcellation of the white surface using Destrieux (a2009s) parcellation	0	0	0	Imaging	Brain MRI	Other	27497	27497
PPM1D	27497_Volume_of_G_oc_temp_lat_fusifor_left_hemisphere_2_0__RINT	UKB_CHIP_genes_phenome	ADD-WGR-LR	0.146473	-0.161367	0.454314	0.351043	0.000555911	35977	35937	40	0	NA	NA	NA	NA	REGENIE_SE=0.157065;MAC=40.000000	RINT	Pass	Yes	No	Volume of G-oc-temp-lat-fusifor in the left hemisphere generated by parcellation of the white surface using Destrieux (a2009s) parcellation	0	0	0	Imaging	Brain MRI	Other	27497	27497
ASXL1	27497_Volume_of_G_oc_temp_lat_fusifor_left_hemisphere_2_0__RINT	UKB_CHIP_genes_phenome	ADD-WGR-LR	0.0832322	-0.0978389	0.264303	0.367626	0.00161214	35977	35861	116	0	NA	NA	NA	NA	REGENIE_SE=0.092385;MAC=116.000000	RINT	Pass	Yes	No	Volume of G-oc-temp-lat-fusifor in the left hemisphere generated by parcellation of the white surface using Destrieux (a2009s) parcellation	0	0	0	Imaging	Brain MRI	Other	27497	27497
CBL	27497_Volume_of_G_oc_temp_lat_fusifor_left_hemisphere_2_0__RINT	UKB_CHIP_genes_phenome	ADD-WGR-LR	0.250525	-0.543709	1.04476	0.536424	8.33866e-05	35977	35971	6	0	NA	NA	NA	NA	REGENIE_SE=0.405229;MAC=6.000000	RINT	Pass	Yes	No	Volume of G-oc-temp-lat-fusifor in the left hemisphere generated by parcellation of the white surface using Destrieux (a2009s) parcellation	0	0	0	Imaging	Brain MRI	Other	27497	27497
DNMT3A	27497_Volume_of_G_oc_temp_lat_fusifor_left_hemisphere_2_0__RINT	UKB_CHIP_genes_phenome	ADD-WGR-LR	-0.0127641	-0.0694889	0.0439606	0.659193	0.0170526	35977	34750	1227	0	NA	NA	NA	NA	REGENIE_SE=0.028942;MAC=1227.000000	RINT	Pass	Yes	No	Volume of G-oc-temp-lat-fusifor in the left hemisphere generated by parcellation of the white surface using Destrieux (a2009s) parcellation	0	0	0	Imaging	Brain MRI	Other	27497	27497
SRSF2	27497_Volume_of_G_oc_temp_lat_fusifor_left_hemisphere_2_0__RINT	UKB_CHIP_genes_phenome	ADD-WGR-LR	0.0935888	-0.426509	0.613687	0.724325	0.000194569	35977	35963	14	0	NA	NA	NA	NA	REGENIE_SE=0.265361;MAC=14.000000	RINT	Pass	Yes	No	Volume of G-oc-temp-lat-fusifor in the left hemisphere generated by parcellation of the white surface using Destrieux (a2009s) parcellation	0	0	0	Imaging	Brain MRI	Other	27497	27497
GNAS	27497_Volume_of_G_oc_temp_lat_fusifor_left_hemisphere_2_0__RINT	UKB_CHIP_genes_phenome	ADD-WGR-LR	0.0929451	-0.469042	0.654932	0.745823	0.000166773	35977	35965	12	0	NA	NA	NA	NA	REGENIE_SE=0.286733;MAC=12.000000	RINT	Pass	Yes	No	Volume of G-oc-temp-lat-fusifor in the left hemisphere generated by parcellation of the white surface using Destrieux (a2009s) parcellation	0	0	0	Imaging	Brain MRI	Other	27497	27497
GNB1	27497_Volume_of_G_oc_temp_lat_fusifor_left_hemisphere_2_0__RINT	UKB_CHIP_genes_phenome	ADD-WGR-LR	0.0244022	-0.51517	0.563975	0.929368	0.000180671	35977	35964	13	0	NA	NA	NA	NA	REGENIE_SE=0.275297;MAC=13.000000	RINT	Pass	Yes	No	Volume of G-oc-temp-lat-fusifor in the left hemisphere generated by parcellation of the white surface using Destrieux (a2009s) parcellation	0	0	0	Imaging	Brain MRI	Other	27497	27497
JAK2	27498_Volume_of_G_oc_temp_med_Lingual_left_hemisphere_2_0__RINT	UKB_CHIP_genes_phenome	ADD-WGR-LR	-0.315931	-0.734449	0.102587	0.138996	0.000291853	35977	35956	21	0	NA	NA	NA	NA	REGENIE_SE=0.213533;MAC=21.000000	RINT	Pass	Yes	No	Volume of G-oc-temp-med-Lingual in the left hemisphere generated by parcellation of the white surface using Destrieux (a2009s) parcellation	0	0	0	Imaging	Brain MRI	Other	27498	27498
GNAS	27498_Volume_of_G_oc_temp_med_Lingual_left_hemisphere_2_0__RINT	UKB_CHIP_genes_phenome	ADD-WGR-LR	-0.412633	-0.966463	0.141197	0.144214	0.000166773	35977	35965	12	0	NA	NA	NA	NA	REGENIE_SE=0.282571;MAC=12.000000	RINT	Pass	Yes	No	Volume of G-oc-temp-med-Lingual in the left hemisphere generated by parcellation of the white surface using Destrieux (a2009s) parcellation	0	0	0	Imaging	Brain MRI	Other	27498	27498
ASXL1	27498_Volume_of_G_oc_temp_med_Lingual_left_hemisphere_2_0__RINT	UKB_CHIP_genes_phenome	ADD-WGR-LR	-0.0939525	-0.272395	0.0844903	0.302097	0.00161214	35977	35861	116	0	NA	NA	NA	NA	REGENIE_SE=0.091044;MAC=116.000000	RINT	Pass	Yes	No	Volume of G-oc-temp-med-Lingual in the left hemisphere generated by parcellation of the white surface using Destrieux (a2009s) parcellation	0	0	0	Imaging	Brain MRI	Other	27498	27498
TET2	27498_Volume_of_G_oc_temp_med_Lingual_left_hemisphere_2_0__RINT	UKB_CHIP_genes_phenome	ADD-WGR-LR	0.0561496	-0.0525452	0.164845	0.311309	0.0043778	35977	35662	315	0	NA	NA	NA	NA	REGENIE_SE=0.055458;MAC=315.000000	RINT	Pass	Yes	No	Volume of G-oc-temp-med-Lingual in the left hemisphere generated by parcellation of the white surface using Destrieux (a2009s) parcellation	0	0	0	Imaging	Brain MRI	Other	27498	27498
TP53	27498_Volume_of_G_oc_temp_med_Lingual_left_hemisphere_2_0__RINT	UKB_CHIP_genes_phenome	ADD-WGR-LR	0.200911	-0.207958	0.609781	0.335501	0.000305751	35977	35955	22	0	NA	NA	NA	NA	REGENIE_SE=0.208611;MAC=22.000000	RINT	Pass	Yes	No	Volume of G-oc-temp-med-Lingual in the left hemisphere generated by parcellation of the white surface using Destrieux (a2009s) parcellation	0	0	0	Imaging	Brain MRI	Other	27498	27498
GNB1	27498_Volume_of_G_oc_temp_med_Lingual_left_hemisphere_2_0__RINT	UKB_CHIP_genes_phenome	ADD-WGR-LR	-0.156386	-0.688127	0.375354	0.564324	0.000180671	35977	35964	13	0	NA	NA	NA	NA	REGENIE_SE=0.271301;MAC=13.000000	RINT	Pass	Yes	No	Volume of G-oc-temp-med-Lingual in the left hemisphere generated by parcellation of the white surface using Destrieux (a2009s) parcellation	0	0	0	Imaging	Brain MRI	Other	27498	27498
PPM1D	27498_Volume_of_G_oc_temp_med_Lingual_left_hemisphere_2_0__RINT	UKB_CHIP_genes_phenome	ADD-WGR-LR	0.0513943	-0.251978	0.354767	0.739861	0.000555911	35977	35937	40	0	NA	NA	NA	NA	REGENIE_SE=0.154785;MAC=40.000000	RINT	Pass	Yes	No	Volume of G-oc-temp-med-Lingual in the left hemisphere generated by parcellation of the white surface using Destrieux (a2009s) parcellation	0	0	0	Imaging	Brain MRI	Other	27498	27498
CBL	27498_Volume_of_G_oc_temp_med_Lingual_left_hemisphere_2_0__RINT	UKB_CHIP_genes_phenome	ADD-WGR-LR	-0.0764088	-0.859114	0.706296	0.848264	8.33866e-05	35977	35971	6	0	NA	NA	NA	NA	REGENIE_SE=0.399347;MAC=6.000000	RINT	Pass	Yes	No	Volume of G-oc-temp-med-Lingual in the left hemisphere generated by parcellation of the white surface using Destrieux (a2009s) parcellation	0	0	0	Imaging	Brain MRI	Other	27498	27498
SRSF2	27498_Volume_of_G_oc_temp_med_Lingual_left_hemisphere_2_0__RINT	UKB_CHIP_genes_phenome	ADD-WGR-LR	-0.035625	-0.548174	0.476924	0.891641	0.000194569	35977	35963	14	0	NA	NA	NA	NA	REGENIE_SE=0.261509;MAC=14.000000	RINT	Pass	Yes	No	Volume of G-oc-temp-med-Lingual in the left hemisphere generated by parcellation of the white surface using Destrieux (a2009s) parcellation	0	0	0	Imaging	Brain MRI	Other	27498	27498
DNMT3A	27498_Volume_of_G_oc_temp_med_Lingual_left_hemisphere_2_0__RINT	UKB_CHIP_genes_phenome	ADD-WGR-LR	0.00336103	-0.0525403	0.0592624	0.906193	0.0170526	35977	34750	1227	0	NA	NA	NA	NA	REGENIE_SE=0.028522;MAC=1227.000000	RINT	Pass	Yes	No	Volume of G-oc-temp-med-Lingual in the left hemisphere generated by parcellation of the white surface using Destrieux (a2009s) parcellation	0	0	0	Imaging	Brain MRI	Other	27498	27498
SF3B1	27498_Volume_of_G_oc_temp_med_Lingual_left_hemisphere_2_0__RINT	UKB_CHIP_genes_phenome	ADD-WGR-LR	-0.00383012	-0.728443	0.720783	0.991734	9.72844e-05	35977	35970	7	0	NA	NA	NA	NA	REGENIE_SE=0.369707;MAC=7.000000	RINT	Pass	Yes	No	Volume of G-oc-temp-med-Lingual in the left hemisphere generated by parcellation of the white surface using Destrieux (a2009s) parcellation	0	0	0	Imaging	Brain MRI	Other	27498	27498
ASXL1	27499_Volume_of_G_oc_temp_med_Parahip_left_hemisphere_2_0__RINT	UKB_CHIP_genes_phenome	ADD-WGR-LR	-0.205689	-0.38612	-0.0252583	0.0254609	0.00161214	35977	35861	116	0	NA	NA	NA	NA	REGENIE_SE=0.092058;MAC=116.000000	RINT	Pass	Yes	No	Volume of G-oc-temp-med-Parahip in the left hemisphere generated by parcellation of the white surface using Destrieux (a2009s) parcellation	0	0	0	Imaging	Brain MRI	Other	27499	27499
SRSF2	27499_Volume_of_G_oc_temp_med_Parahip_left_hemisphere_2_0__RINT	UKB_CHIP_genes_phenome	ADD-WGR-LR	-0.414517	-0.932777	0.103742	0.116968	0.000194569	35977	35963	14	0	NA	NA	NA	NA	REGENIE_SE=0.264423;MAC=14.000000	RINT	Pass	Yes	No	Volume of G-oc-temp-med-Parahip in the left hemisphere generated by parcellation of the white surface using Destrieux (a2009s) parcellation	0	0	0	Imaging	Brain MRI	Other	27499	27499
TET2	27499_Volume_of_G_oc_temp_med_Parahip_left_hemisphere_2_0__RINT	UKB_CHIP_genes_phenome	ADD-WGR-LR	0.0331372	-0.0767687	0.143043	0.554562	0.0043778	35977	35662	315	0	NA	NA	NA	NA	REGENIE_SE=0.056075;MAC=315.000000	RINT	Pass	Yes	No	Volume of G-oc-temp-med-Parahip in the left hemisphere generated by parcellation of the white surface using Destrieux (a2009s) parcellation	0	0	0	Imaging	Brain MRI	Other	27499	27499
TP53	27499_Volume_of_G_oc_temp_med_Parahip_left_hemisphere_2_0__RINT	UKB_CHIP_genes_phenome	ADD-WGR-LR	0.0987109	-0.314714	0.512136	0.639807	0.000305751	35977	35955	22	0	NA	NA	NA	NA	REGENIE_SE=0.210935;MAC=22.000000	RINT	Pass	Yes	No	Volume of G-oc-temp-med-Parahip in the left hemisphere generated by parcellation of the white surface using Destrieux (a2009s) parcellation	0	0	0	Imaging	Brain MRI	Other	27499	27499
JAK2	27499_Volume_of_G_oc_temp_med_Parahip_left_hemisphere_2_0__RINT	UKB_CHIP_genes_phenome	ADD-WGR-LR	0.094519	-0.328662	0.5177	0.661557	0.000291853	35977	35956	21	0	NA	NA	NA	NA	REGENIE_SE=0.215913;MAC=21.000000	RINT	Pass	Yes	No	Volume of G-oc-temp-med-Parahip in the left hemisphere generated by parcellation of the white surface using Destrieux (a2009s) parcellation	0	0	0	Imaging	Brain MRI	Other	27499	27499
GNAS	27499_Volume_of_G_oc_temp_med_Parahip_left_hemisphere_2_0__RINT	UKB_CHIP_genes_phenome	ADD-WGR-LR	0.116076	-0.443925	0.676076	0.684554	0.000166773	35977	35965	12	0	NA	NA	NA	NA	REGENIE_SE=0.285720;MAC=12.000000	RINT	Pass	Yes	No	Volume of G-oc-temp-med-Parahip in the left hemisphere generated by parcellation of the white surface using Destrieux (a2009s) parcellation	0	0	0	Imaging	Brain MRI	Other	27499	27499
CBL	27499_Volume_of_G_oc_temp_med_Parahip_left_hemisphere_2_0__RINT	UKB_CHIP_genes_phenome	ADD-WGR-LR	0.145712	-0.645713	0.937138	0.718207	8.33866e-05	35977	35971	6	0	NA	NA	NA	NA	REGENIE_SE=0.403796;MAC=6.000000	RINT	Pass	Yes	No	Volume of G-oc-temp-med-Parahip in the left hemisphere generated by parcellation of the white surface using Destrieux (a2009s) parcellation	0	0	0	Imaging	Brain MRI	Other	27499	27499
PPM1D	27499_Volume_of_G_oc_temp_med_Parahip_left_hemisphere_2_0__RINT	UKB_CHIP_genes_phenome	ADD-WGR-LR	0.0555406	-0.251212	0.362293	0.722686	0.000555911	35977	35937	40	0	NA	NA	NA	NA	REGENIE_SE=0.156509;MAC=40.000000	RINT	Pass	Yes	No	Volume of G-oc-temp-med-Parahip in the left hemisphere generated by parcellation of the white surface using Destrieux (a2009s) parcellation	0	0	0	Imaging	Brain MRI	Other	27499	27499
SF3B1	27499_Volume_of_G_oc_temp_med_Parahip_left_hemisphere_2_0__RINT	UKB_CHIP_genes_phenome	ADD-WGR-LR	-0.102754	-0.835441	0.629933	0.783416	9.72844e-05	35977	35970	7	0	NA	NA	NA	NA	REGENIE_SE=0.373827;MAC=7.000000	RINT	Pass	Yes	No	Volume of G-oc-temp-med-Parahip in the left hemisphere generated by parcellation of the white surface using Destrieux (a2009s) parcellation	0	0	0	Imaging	Brain MRI	Other	27499	27499
GNB1	27499_Volume_of_G_oc_temp_med_Parahip_left_hemisphere_2_0__RINT	UKB_CHIP_genes_phenome	ADD-WGR-LR	-0.0422288	-0.579894	0.495436	0.877659	0.000180671	35977	35964	13	0	NA	NA	NA	NA	REGENIE_SE=0.274324;MAC=13.000000	RINT	Pass	Yes	No	Volume of G-oc-temp-med-Parahip in the left hemisphere generated by parcellation of the white surface using Destrieux (a2009s) parcellation	0	0	0	Imaging	Brain MRI	Other	27499	27499
DNMT3A	27499_Volume_of_G_oc_temp_med_Parahip_left_hemisphere_2_0__RINT	UKB_CHIP_genes_phenome	ADD-WGR-LR	0.00286273	-0.0536615	0.0593869	0.920928	0.0170526	35977	34750	1227	0	NA	NA	NA	NA	REGENIE_SE=0.028839;MAC=1227.000000	RINT	Pass	Yes	No	Volume of G-oc-temp-med-Parahip in the left hemisphere generated by parcellation of the white surface using Destrieux (a2009s) parcellation	0	0	0	Imaging	Brain MRI	Other	27499	27499
SRSF2	27500_Volume_of_G_orbital_left_hemisphere_2_0__RINT	UKB_CHIP_genes_phenome	ADD-WGR-LR	-0.603618	-1.12047	-0.0867637	0.0220805	0.000194569	35977	35963	14	0	NA	NA	NA	NA	REGENIE_SE=0.263706;MAC=14.000000	RINT	Pass	Yes	No	Volume of G-orbital in the left hemisphere generated by parcellation of the white surface using Destrieux (a2009s) parcellation	0	0	0	Imaging	Brain MRI	Other	27500	27500
GNAS	27500_Volume_of_G_orbital_left_hemisphere_2_0__RINT	UKB_CHIP_genes_phenome	ADD-WGR-LR	0.331105	-0.227377	0.889587	0.245237	0.000166773	35977	35965	12	0	NA	NA	NA	NA	REGENIE_SE=0.284945;MAC=12.000000	RINT	Pass	Yes	No	Volume of G-orbital in the left hemisphere generated by parcellation of the white surface using Destrieux (a2009s) parcellation	0	0	0	Imaging	Brain MRI	Other	27500	27500
JAK2	27500_Volume_of_G_orbital_left_hemisphere_2_0__RINT	UKB_CHIP_genes_phenome	ADD-WGR-LR	-0.220496	-0.642529	0.201537	0.305833	0.000291853	35977	35956	21	0	NA	NA	NA	NA	REGENIE_SE=0.215327;MAC=21.000000	RINT	Pass	Yes	No	Volume of G-orbital in the left hemisphere generated by parcellation of the white surface using Destrieux (a2009s) parcellation	0	0	0	Imaging	Brain MRI	Other	27500	27500
DNMT3A	27500_Volume_of_G_orbital_left_hemisphere_2_0__RINT	UKB_CHIP_genes_phenome	ADD-WGR-LR	-0.0294477	-0.0858187	0.0269232	0.305896	0.0170526	35977	34750	1227	0	NA	NA	NA	NA	REGENIE_SE=0.028761;MAC=1227.000000	RINT	Pass	Yes	No	Volume of G-orbital in the left hemisphere generated by parcellation of the white surface using Destrieux (a2009s) parcellation	0	0	0	Imaging	Brain MRI	Other	27500	27500
SF3B1	27500_Volume_of_G_orbital_left_hemisphere_2_0__RINT	UKB_CHIP_genes_phenome	ADD-WGR-LR	-0.331188	-1.06189	0.399512	0.374353	9.72844e-05	35977	35970	7	0	NA	NA	NA	NA	REGENIE_SE=0.372813;MAC=7.000000	RINT	Pass	Yes	No	Volume of G-orbital in the left hemisphere generated by parcellation of the white surface using Destrieux (a2009s) parcellation	0	0	0	Imaging	Brain MRI	Other	27500	27500
GNB1	27500_Volume_of_G_orbital_left_hemisphere_2_0__RINT	UKB_CHIP_genes_phenome	ADD-WGR-LR	-0.199342	-0.735549	0.336865	0.466221	0.000180671	35977	35964	13	0	NA	NA	NA	NA	REGENIE_SE=0.273580;MAC=13.000000	RINT	Pass	Yes	No	Volume of G-orbital in the left hemisphere generated by parcellation of the white surface using Destrieux (a2009s) parcellation	0	0	0	Imaging	Brain MRI	Other	27500	27500
TET2	27500_Volume_of_G_orbital_left_hemisphere_2_0__RINT	UKB_CHIP_genes_phenome	ADD-WGR-LR	0.0387732	-0.0708347	0.148381	0.488104	0.0043778	35977	35662	315	0	NA	NA	NA	NA	REGENIE_SE=0.055923;MAC=315.000000	RINT	Pass	Yes	No	Volume of G-orbital in the left hemisphere generated by parcellation of the white surface using Destrieux (a2009s) parcellation	0	0	0	Imaging	Brain MRI	Other	27500	27500
TP53	27500_Volume_of_G_orbital_left_hemisphere_2_0__RINT	UKB_CHIP_genes_phenome	ADD-WGR-LR	0.125877	-0.286426	0.538181	0.549585	0.000305751	35977	35955	22	0	NA	NA	NA	NA	REGENIE_SE=0.210363;MAC=22.000000	RINT	Pass	Yes	No	Volume of G-orbital in the left hemisphere generated by parcellation of the white surface using Destrieux (a2009s) parcellation	0	0	0	Imaging	Brain MRI	Other	27500	27500
PPM1D	27500_Volume_of_G_orbital_left_hemisphere_2_0__RINT	UKB_CHIP_genes_phenome	ADD-WGR-LR	-0.0536491	-0.35957	0.252272	0.731059	0.000555911	35977	35937	40	0	NA	NA	NA	NA	REGENIE_SE=0.156085;MAC=40.000000	RINT	Pass	Yes	No	Volume of G-orbital in the left hemisphere generated by parcellation of the white surface using Destrieux (a2009s) parcellation	0	0	0	Imaging	Brain MRI	Other	27500	27500
ASXL1	27500_Volume_of_G_orbital_left_hemisphere_2_0__RINT	UKB_CHIP_genes_phenome	ADD-WGR-LR	-0.023697	-0.203639	0.156245	0.796319	0.00161214	35977	35861	116	0	NA	NA	NA	NA	REGENIE_SE=0.091809;MAC=116.000000	RINT	Pass	Yes	No	Volume of G-orbital in the left hemisphere generated by parcellation of the white surface using Destrieux (a2009s) parcellation	0	0	0	Imaging	Brain MRI	Other	27500	27500
CBL	27500_Volume_of_G_orbital_left_hemisphere_2_0__RINT	UKB_CHIP_genes_phenome	ADD-WGR-LR	-0.034259	-0.823539	0.755021	0.932203	8.33866e-05	35977	35971	6	0	NA	NA	NA	NA	REGENIE_SE=0.402701;MAC=6.000000	RINT	Pass	Yes	No	Volume of G-orbital in the left hemisphere generated by parcellation of the white surface using Destrieux (a2009s) parcellation	0	0	0	Imaging	Brain MRI	Other	27500	27500
JAK2	27501_Volume_of_G_pariet_inf_Angular_left_hemisphere_2_0__RINT	UKB_CHIP_genes_phenome	ADD-WGR-LR	-0.652577	-1.07737	-0.227787	0.00260417	0.000291853	35977	35956	21	0	NA	NA	NA	NA	REGENIE_SE=0.216733;MAC=21.000000	RINT	Pass	Yes	No	Volume of G-pariet-inf-Angular in the left hemisphere generated by parcellation of the white surface using Destrieux (a2009s) parcellation	0	0	0	Imaging	Brain MRI	Other	27501	27501
PPM1D	27501_Volume_of_G_pariet_inf_Angular_left_hemisphere_2_0__RINT	UKB_CHIP_genes_phenome	ADD-WGR-LR	-0.263019	-0.570937	0.0448998	0.0940977	0.000555911	35977	35937	40	0	NA	NA	NA	NA	REGENIE_SE=0.157104;MAC=40.000000	RINT	Pass	Yes	No	Volume of G-pariet-inf-Angular in the left hemisphere generated by parcellation of the white surface using Destrieux (a2009s) parcellation	0	0	0	Imaging	Brain MRI	Other	27501	27501
TET2	27501_Volume_of_G_pariet_inf_Angular_left_hemisphere_2_0__RINT	UKB_CHIP_genes_phenome	ADD-WGR-LR	0.071022	-0.0393017	0.181346	0.20704	0.0043778	35977	35662	315	0	NA	NA	NA	NA	REGENIE_SE=0.056289;MAC=315.000000	RINT	Pass	Yes	No	Volume of G-pariet-inf-Angular in the left hemisphere generated by parcellation of the white surface using Destrieux (a2009s) parcellation	0	0	0	Imaging	Brain MRI	Other	27501	27501
SRSF2	27501_Volume_of_G_pariet_inf_Angular_left_hemisphere_2_0__RINT	UKB_CHIP_genes_phenome	ADD-WGR-LR	0.241508	-0.278722	0.761737	0.362886	0.000194569	35977	35963	14	0	NA	NA	NA	NA	REGENIE_SE=0.265428;MAC=14.000000	RINT	Pass	Yes	No	Volume of G-pariet-inf-Angular in the left hemisphere generated by parcellation of the white surface using Destrieux (a2009s) parcellation	0	0	0	Imaging	Brain MRI	Other	27501	27501
TP53	27501_Volume_of_G_pariet_inf_Angular_left_hemisphere_2_0__RINT	UKB_CHIP_genes_phenome	ADD-WGR-LR	0.128954	-0.286042	0.543951	0.542504	0.000305751	35977	35955	22	0	NA	NA	NA	NA	REGENIE_SE=0.211737;MAC=22.000000	RINT	Pass	Yes	No	Volume of G-pariet-inf-Angular in the left hemisphere generated by parcellation of the white surface using Destrieux (a2009s) parcellation	0	0	0	Imaging	Brain MRI	Other	27501	27501
GNAS	27501_Volume_of_G_pariet_inf_Angular_left_hemisphere_2_0__RINT	UKB_CHIP_genes_phenome	ADD-WGR-LR	0.155634	-0.406495	0.717763	0.587374	0.000166773	35977	35965	12	0	NA	NA	NA	NA	REGENIE_SE=0.286806;MAC=12.000000	RINT	Pass	Yes	No	Volume of G-pariet-inf-Angular in the left hemisphere generated by parcellation of the white surface using Destrieux (a2009s) parcellation	0	0	0	Imaging	Brain MRI	Other	27501	27501
DNMT3A	27501_Volume_of_G_pariet_inf_Angular_left_hemisphere_2_0__RINT	UKB_CHIP_genes_phenome	ADD-WGR-LR	0.0109125	-0.0458266	0.0676516	0.706207	0.0170526	35977	34750	1227	0	NA	NA	NA	NA	REGENIE_SE=0.028949;MAC=1227.000000	RINT	Pass	Yes	No	Volume of G-pariet-inf-Angular in the left hemisphere generated by parcellation of the white surface using Destrieux (a2009s) parcellation	0	0	0	Imaging	Brain MRI	Other	27501	27501
SF3B1	27501_Volume_of_G_pariet_inf_Angular_left_hemisphere_2_0__RINT	UKB_CHIP_genes_phenome	ADD-WGR-LR	-0.137575	-0.873046	0.597897	0.7139	9.72844e-05	35977	35970	7	0	NA	NA	NA	NA	REGENIE_SE=0.375248;MAC=7.000000	RINT	Pass	Yes	No	Volume of G-pariet-inf-Angular in the left hemisphere generated by parcellation of the white surface using Destrieux (a2009s) parcellation	0	0	0	Imaging	Brain MRI	Other	27501	27501
ASXL1	27501_Volume_of_G_pariet_inf_Angular_left_hemisphere_2_0__RINT	UKB_CHIP_genes_phenome	ADD-WGR-LR	-0.029094	-0.210211	0.152023	0.752882	0.00161214	35977	35861	116	0	NA	NA	NA	NA	REGENIE_SE=0.092408;MAC=116.000000	RINT	Pass	Yes	No	Volume of G-pariet-inf-Angular in the left hemisphere generated by parcellation of the white surface using Destrieux (a2009s) parcellation	0	0	0	Imaging	Brain MRI	Other	27501	27501
GNB1	27501_Volume_of_G_pariet_inf_Angular_left_hemisphere_2_0__RINT	UKB_CHIP_genes_phenome	ADD-WGR-LR	0.0275459	-0.512163	0.567255	0.920318	0.000180671	35977	35964	13	0	NA	NA	NA	NA	REGENIE_SE=0.275367;MAC=13.000000	RINT	Pass	Yes	No	Volume of G-pariet-inf-Angular in the left hemisphere generated by parcellation of the white surface using Destrieux (a2009s) parcellation	0	0	0	Imaging	Brain MRI	Other	27501	27501
CBL	27501_Volume_of_G_pariet_inf_Angular_left_hemisphere_2_0__RINT	UKB_CHIP_genes_phenome	ADD-WGR-LR	0.0286771	-0.765757	0.823112	0.943597	8.33866e-05	35977	35971	6	0	NA	NA	NA	NA	REGENIE_SE=0.405331;MAC=6.000000	RINT	Pass	Yes	No	Volume of G-pariet-inf-Angular in the left hemisphere generated by parcellation of the white surface using Destrieux (a2009s) parcellation	0	0	0	Imaging	Brain MRI	Other	27501	27501
TET2	27502_Volume_of_G_pariet_inf_Supramar_left_hemisphere_2_0__RINT	UKB_CHIP_genes_phenome	ADD-WGR-LR	-0.0595335	-0.169705	0.0506377	0.289549	0.0043778	35977	35662	315	0	NA	NA	NA	NA	REGENIE_SE=0.056211;MAC=315.000000	RINT	Pass	Yes	No	Volume of G-pariet-inf-Supramar in the left hemisphere generated by parcellation of the white surface using Destrieux (a2009s) parcellation	0	0	0	Imaging	Brain MRI	Other	27502	27502
CBL	27502_Volume_of_G_pariet_inf_Supramar_left_hemisphere_2_0__RINT	UKB_CHIP_genes_phenome	ADD-WGR-LR	0.382569	-0.410767	1.1759	0.344582	8.33866e-05	35977	35971	6	0	NA	NA	NA	NA	REGENIE_SE=0.404771;MAC=6.000000	RINT	Pass	Yes	No	Volume of G-pariet-inf-Supramar in the left hemisphere generated by parcellation of the white surface using Destrieux (a2009s) parcellation	0	0	0	Imaging	Brain MRI	Other	27502	27502
GNAS	27502_Volume_of_G_pariet_inf_Supramar_left_hemisphere_2_0__RINT	UKB_CHIP_genes_phenome	ADD-WGR-LR	0.244142	-0.31721	0.805494	0.39398	0.000166773	35977	35965	12	0	NA	NA	NA	NA	REGENIE_SE=0.286409;MAC=12.000000	RINT	Pass	Yes	No	Volume of G-pariet-inf-Supramar in the left hemisphere generated by parcellation of the white surface using Destrieux (a2009s) parcellation	0	0	0	Imaging	Brain MRI	Other	27502	27502
SF3B1	27502_Volume_of_G_pariet_inf_Supramar_left_hemisphere_2_0__RINT	UKB_CHIP_genes_phenome	ADD-WGR-LR	0.2653	-0.469155	0.999755	0.478958	9.72844e-05	35977	35970	7	0	NA	NA	NA	NA	REGENIE_SE=0.374729;MAC=7.000000	RINT	Pass	Yes	No	Volume of G-pariet-inf-Supramar in the left hemisphere generated by parcellation of the white surface using Destrieux (a2009s) parcellation	0	0	0	Imaging	Brain MRI	Other	27502	27502
DNMT3A	27502_Volume_of_G_pariet_inf_Supramar_left_hemisphere_2_0__RINT	UKB_CHIP_genes_phenome	ADD-WGR-LR	-0.0202769	-0.0769375	0.0363837	0.483051	0.0170526	35977	34750	1227	0	NA	NA	NA	NA	REGENIE_SE=0.028909;MAC=1227.000000	RINT	Pass	Yes	No	Volume of G-pariet-inf-Supramar in the left hemisphere generated by parcellation of the white surface using Destrieux (a2009s) parcellation	0	0	0	Imaging	Brain MRI	Other	27502	27502
GNB1	27502_Volume_of_G_pariet_inf_Supramar_left_hemisphere_2_0__RINT	UKB_CHIP_genes_phenome	ADD-WGR-LR	-0.149527	-0.688489	0.389436	0.586605	0.000180671	35977	35964	13	0	NA	NA	NA	NA	REGENIE_SE=0.274986;MAC=13.000000	RINT	Pass	Yes	No	Volume of G-pariet-inf-Supramar in the left hemisphere generated by parcellation of the white surface using Destrieux (a2009s) parcellation	0	0	0	Imaging	Brain MRI	Other	27502	27502
SRSF2	27502_Volume_of_G_pariet_inf_Supramar_left_hemisphere_2_0__RINT	UKB_CHIP_genes_phenome	ADD-WGR-LR	0.11414	-0.405371	0.63365	0.666748	0.000194569	35977	35963	14	0	NA	NA	NA	NA	REGENIE_SE=0.265061;MAC=14.000000	RINT	Pass	Yes	No	Volume of G-pariet-inf-Supramar in the left hemisphere generated by parcellation of the white surface using Destrieux (a2009s) parcellation	0	0	0	Imaging	Brain MRI	Other	27502	27502
TP53	27502_Volume_of_G_pariet_inf_Supramar_left_hemisphere_2_0__RINT	UKB_CHIP_genes_phenome	ADD-WGR-LR	0.0796485	-0.334774	0.494071	0.706405	0.000305751	35977	35955	22	0	NA	NA	NA	NA	REGENIE_SE=0.211444;MAC=22.000000	RINT	Pass	Yes	No	Volume of G-pariet-inf-Supramar in the left hemisphere generated by parcellation of the white surface using Destrieux (a2009s) parcellation	0	0	0	Imaging	Brain MRI	Other	27502	27502
JAK2	27502_Volume_of_G_pariet_inf_Supramar_left_hemisphere_2_0__RINT	UKB_CHIP_genes_phenome	ADD-WGR-LR	-0.0665194	-0.490722	0.357683	0.758582	0.000291853	35977	35956	21	0	NA	NA	NA	NA	REGENIE_SE=0.216434;MAC=21.000000	RINT	Pass	Yes	No	Volume of G-pariet-inf-Supramar in the left hemisphere generated by parcellation of the white surface using Destrieux (a2009s) parcellation	0	0	0	Imaging	Brain MRI	Other	27502	27502
ASXL1	27502_Volume_of_G_pariet_inf_Supramar_left_hemisphere_2_0__RINT	UKB_CHIP_genes_phenome	ADD-WGR-LR	-0.0199583	-0.200825	0.160908	0.828771	0.00161214	35977	35861	116	0	NA	NA	NA	NA	REGENIE_SE=0.092280;MAC=116.000000	RINT	Pass	Yes	No	Volume of G-pariet-inf-Supramar in the left hemisphere generated by parcellation of the white surface using Destrieux (a2009s) parcellation	0	0	0	Imaging	Brain MRI	Other	27502	27502
PPM1D	27502_Volume_of_G_pariet_inf_Supramar_left_hemisphere_2_0__RINT	UKB_CHIP_genes_phenome	ADD-WGR-LR	-0.0238856	-0.331378	0.283607	0.878992	0.000555911	35977	35937	40	0	NA	NA	NA	NA	REGENIE_SE=0.156887;MAC=40.000000	RINT	Pass	Yes	No	Volume of G-pariet-inf-Supramar in the left hemisphere generated by parcellation of the white surface using Destrieux (a2009s) parcellation	0	0	0	Imaging	Brain MRI	Other	27502	27502
GNB1	27503_Volume_of_G_parietal_sup_left_hemisphere_2_0__RINT	UKB_CHIP_genes_phenome	ADD-WGR-LR	-0.540512	-1.07797	-0.00305906	0.0487102	0.000180671	35977	35964	13	0	NA	NA	NA	NA	REGENIE_SE=0.274216;MAC=13.000000	RINT	Pass	Yes	No	Volume of G-parietal-sup in the left hemisphere generated by parcellation of the white surface using Destrieux (a2009s) parcellation	0	0	0	Imaging	Brain MRI	Other	27503	27503
TET2	27503_Volume_of_G_parietal_sup_left_hemisphere_2_0__RINT	UKB_CHIP_genes_phenome	ADD-WGR-LR	-0.078639	-0.188502	0.0312237	0.160638	0.0043778	35977	35662	315	0	NA	NA	NA	NA	REGENIE_SE=0.056053;MAC=315.000000	RINT	Pass	Yes	No	Volume of G-parietal-sup in the left hemisphere generated by parcellation of the white surface using Destrieux (a2009s) parcellation	0	0	0	Imaging	Brain MRI	Other	27503	27503
SRSF2	27503_Volume_of_G_parietal_sup_left_hemisphere_2_0__RINT	UKB_CHIP_genes_phenome	ADD-WGR-LR	0.316493	-0.201563	0.834549	0.231154	0.000194569	35977	35963	14	0	NA	NA	NA	NA	REGENIE_SE=0.264319;MAC=14.000000	RINT	Pass	Yes	No	Volume of G-parietal-sup in the left hemisphere generated by parcellation of the white surface using Destrieux (a2009s) parcellation	0	0	0	Imaging	Brain MRI	Other	27503	27503
CBL	27503_Volume_of_G_parietal_sup_left_hemisphere_2_0__RINT	UKB_CHIP_genes_phenome	ADD-WGR-LR	0.391996	-0.399119	1.18311	0.331469	8.33866e-05	35977	35971	6	0	NA	NA	NA	NA	REGENIE_SE=0.403637;MAC=6.000000	RINT	Pass	Yes	No	Volume of G-parietal-sup in the left hemisphere generated by parcellation of the white surface using Destrieux (a2009s) parcellation	0	0	0	Imaging	Brain MRI	Other	27503	27503
SF3B1	27503_Volume_of_G_parietal_sup_left_hemisphere_2_0__RINT	UKB_CHIP_genes_phenome	ADD-WGR-LR	0.327972	-0.404426	1.06037	0.380116	9.72844e-05	35977	35970	7	0	NA	NA	NA	NA	REGENIE_SE=0.373679;MAC=7.000000	RINT	Pass	Yes	No	Volume of G-parietal-sup in the left hemisphere generated by parcellation of the white surface using Destrieux (a2009s) parcellation	0	0	0	Imaging	Brain MRI	Other	27503	27503
JAK2	27503_Volume_of_G_parietal_sup_left_hemisphere_2_0__RINT	UKB_CHIP_genes_phenome	ADD-WGR-LR	-0.18368	-0.606694	0.239335	0.394742	0.000291853	35977	35956	21	0	NA	NA	NA	NA	REGENIE_SE=0.215828;MAC=21.000000	RINT	Pass	Yes	No	Volume of G-parietal-sup in the left hemisphere generated by parcellation of the white surface using Destrieux (a2009s) parcellation	0	0	0	Imaging	Brain MRI	Other	27503	27503
ASXL1	27503_Volume_of_G_parietal_sup_left_hemisphere_2_0__RINT	UKB_CHIP_genes_phenome	ADD-WGR-LR	-0.0519079	-0.232268	0.128452	0.572699	0.00161214	35977	35861	116	0	NA	NA	NA	NA	REGENIE_SE=0.092022;MAC=116.000000	RINT	Pass	Yes	No	Volume of G-parietal-sup in the left hemisphere generated by parcellation of the white surface using Destrieux (a2009s) parcellation	0	0	0	Imaging	Brain MRI	Other	27503	27503
GNAS	27503_Volume_of_G_parietal_sup_left_hemisphere_2_0__RINT	UKB_CHIP_genes_phenome	ADD-WGR-LR	-0.0735385	-0.633319	0.486242	0.796808	0.000166773	35977	35965	12	0	NA	NA	NA	NA	REGENIE_SE=0.285607;MAC=12.000000	RINT	Pass	Yes	No	Volume of G-parietal-sup in the left hemisphere generated by parcellation of the white surface using Destrieux (a2009s) parcellation	0	0	0	Imaging	Brain MRI	Other	27503	27503
TP53	27503_Volume_of_G_parietal_sup_left_hemisphere_2_0__RINT	UKB_CHIP_genes_phenome	ADD-WGR-LR	0.0490797	-0.364182	0.462342	0.815941	0.000305751	35977	35955	22	0	NA	NA	NA	NA	REGENIE_SE=0.210852;MAC=22.000000	RINT	Pass	Yes	No	Volume of G-parietal-sup in the left hemisphere generated by parcellation of the white surface using Destrieux (a2009s) parcellation	0	0	0	Imaging	Brain MRI	Other	27503	27503
DNMT3A	27503_Volume_of_G_parietal_sup_left_hemisphere_2_0__RINT	UKB_CHIP_genes_phenome	ADD-WGR-LR	-0.00651456	-0.0630165	0.0499874	0.821217	0.0170526	35977	34750	1227	0	NA	NA	NA	NA	REGENIE_SE=0.028828;MAC=1227.000000	RINT	Pass	Yes	No	Volume of G-parietal-sup in the left hemisphere generated by parcellation of the white surface using Destrieux (a2009s) parcellation	0	0	0	Imaging	Brain MRI	Other	27503	27503
PPM1D	27503_Volume_of_G_parietal_sup_left_hemisphere_2_0__RINT	UKB_CHIP_genes_phenome	ADD-WGR-LR	0.0104923	-0.296139	0.317124	0.946529	0.000555911	35977	35937	40	0	NA	NA	NA	NA	REGENIE_SE=0.156448;MAC=40.000000	RINT	Pass	Yes	No	Volume of G-parietal-sup in the left hemisphere generated by parcellation of the white surface using Destrieux (a2009s) parcellation	0	0	0	Imaging	Brain MRI	Other	27503	27503
GNAS	27504_Volume_of_G_postcentral_left_hemisphere_2_0__RINT	UKB_CHIP_genes_phenome	ADD-WGR-LR	0.452115	-0.105863	1.01009	0.112262	0.000166773	35977	35965	12	0	NA	NA	NA	NA	REGENIE_SE=0.284688;MAC=12.000000	RINT	Pass	Yes	No	Volume of G-postcentral in the left hemisphere generated by parcellation of the white surface using Destrieux (a2009s) parcellation	0	0	0	Imaging	Brain MRI	Other	27504	27504
SF3B1	27504_Volume_of_G_postcentral_left_hemisphere_2_0__RINT	UKB_CHIP_genes_phenome	ADD-WGR-LR	-0.497145	-1.22719	0.232896	0.181974	9.72844e-05	35977	35970	7	0	NA	NA	NA	NA	REGENIE_SE=0.372476;MAC=7.000000	RINT	Pass	Yes	No	Volume of G-postcentral in the left hemisphere generated by parcellation of the white surface using Destrieux (a2009s) parcellation	0	0	0	Imaging	Brain MRI	Other	27504	27504
ASXL1	27504_Volume_of_G_postcentral_left_hemisphere_2_0__RINT	UKB_CHIP_genes_phenome	ADD-WGR-LR	0.114045	-0.0657345	0.293824	0.213749	0.00161214	35977	35861	116	0	NA	NA	NA	NA	REGENIE_SE=0.091726;MAC=116.000000	RINT	Pass	Yes	No	Volume of G-postcentral in the left hemisphere generated by parcellation of the white surface using Destrieux (a2009s) parcellation	0	0	0	Imaging	Brain MRI	Other	27504	27504
DNMT3A	27504_Volume_of_G_postcentral_left_hemisphere_2_0__RINT	UKB_CHIP_genes_phenome	ADD-WGR-LR	-0.0249986	-0.0813187	0.0313215	0.384321	0.0170526	35977	34750	1227	0	NA	NA	NA	NA	REGENIE_SE=0.028735;MAC=1227.000000	RINT	Pass	Yes	No	Volume of G-postcentral in the left hemisphere generated by parcellation of the white surface using Destrieux (a2009s) parcellation	0	0	0	Imaging	Brain MRI	Other	27504	27504
GNB1	27504_Volume_of_G_postcentral_left_hemisphere_2_0__RINT	UKB_CHIP_genes_phenome	ADD-WGR-LR	0.19346	-0.342263	0.729183	0.479081	0.000180671	35977	35964	13	0	NA	NA	NA	NA	REGENIE_SE=0.273333;MAC=13.000000	RINT	Pass	Yes	No	Volume of G-postcentral in the left hemisphere generated by parcellation of the white surface using Destrieux (a2009s) parcellation	0	0	0	Imaging	Brain MRI	Other	27504	27504
TP53	27504_Volume_of_G_postcentral_left_hemisphere_2_0__RINT	UKB_CHIP_genes_phenome	ADD-WGR-LR	-0.147125	-0.559057	0.264807	0.483916	0.000305751	35977	35955	22	0	NA	NA	NA	NA	REGENIE_SE=0.210173;MAC=22.000000	RINT	Pass	Yes	No	Volume of G-postcentral in the left hemisphere generated by parcellation of the white surface using Destrieux (a2009s) parcellation	0	0	0	Imaging	Brain MRI	Other	27504	27504
CBL	27504_Volume_of_G_postcentral_left_hemisphere_2_0__RINT	UKB_CHIP_genes_phenome	ADD-WGR-LR	-0.261527	-1.05009	0.52704	0.51568	8.33866e-05	35977	35971	6	0	NA	NA	NA	NA	REGENIE_SE=0.402338;MAC=6.000000	RINT	Pass	Yes	No	Volume of G-postcentral in the left hemisphere generated by parcellation of the white surface using Destrieux (a2009s) parcellation	0	0	0	Imaging	Brain MRI	Other	27504	27504
SRSF2	27504_Volume_of_G_postcentral_left_hemisphere_2_0__RINT	UKB_CHIP_genes_phenome	ADD-WGR-LR	0.155555	-0.360833	0.671942	0.554915	0.000194569	35977	35963	14	0	NA	NA	NA	NA	REGENIE_SE=0.263468;MAC=14.000000	RINT	Pass	Yes	No	Volume of G-postcentral in the left hemisphere generated by parcellation of the white surface using Destrieux (a2009s) parcellation	0	0	0	Imaging	Brain MRI	Other	27504	27504
TET2	27504_Volume_of_G_postcentral_left_hemisphere_2_0__RINT	UKB_CHIP_genes_phenome	ADD-WGR-LR	0.0226853	-0.0868237	0.132194	0.684731	0.0043778	35977	35662	315	0	NA	NA	NA	NA	REGENIE_SE=0.055873;MAC=315.000000	RINT	Pass	Yes	No	Volume of G-postcentral in the left hemisphere generated by parcellation of the white surface using Destrieux (a2009s) parcellation	0	0	0	Imaging	Brain MRI	Other	27504	27504
JAK2	27504_Volume_of_G_postcentral_left_hemisphere_2_0__RINT	UKB_CHIP_genes_phenome	ADD-WGR-LR	0.0513233	-0.370329	0.472976	0.811442	0.000291853	35977	35956	21	0	NA	NA	NA	NA	REGENIE_SE=0.215133;MAC=21.000000	RINT	Pass	Yes	No	Volume of G-postcentral in the left hemisphere generated by parcellation of the white surface using Destrieux (a2009s) parcellation	0	0	0	Imaging	Brain MRI	Other	27504	27504
PPM1D	27504_Volume_of_G_postcentral_left_hemisphere_2_0__RINT	UKB_CHIP_genes_phenome	ADD-WGR-LR	-0.0256362	-0.331281	0.280008	0.869421	0.000555911	35977	35937	40	0	NA	NA	NA	NA	REGENIE_SE=0.155944;MAC=40.000000	RINT	Pass	Yes	No	Volume of G-postcentral in the left hemisphere generated by parcellation of the white surface using Destrieux (a2009s) parcellation	0	0	0	Imaging	Brain MRI	Other	27504	27504
GNB1	27505_Volume_of_G_precentral_left_hemisphere_2_0__RINT	UKB_CHIP_genes_phenome	ADD-WGR-LR	0.375187	-0.162277	0.912651	0.171252	0.000180671	35977	35964	13	0	NA	NA	NA	NA	REGENIE_SE=0.274221;MAC=13.000000	RINT	Pass	Yes	No	Volume of G-precentral in the left hemisphere generated by parcellation of the white surface using Destrieux (a2009s) parcellation	0	0	0	Imaging	Brain MRI	Other	27505	27505
PPM1D	27505_Volume_of_G_precentral_left_hemisphere_2_0__RINT	UKB_CHIP_genes_phenome	ADD-WGR-LR	-0.155679	-0.462317	0.150959	0.319704	0.000555911	35977	35937	40	0	NA	NA	NA	NA	REGENIE_SE=0.156451;MAC=40.000000	RINT	Pass	Yes	No	Volume of G-precentral in the left hemisphere generated by parcellation of the white surface using Destrieux (a2009s) parcellation	0	0	0	Imaging	Brain MRI	Other	27505	27505
ASXL1	27505_Volume_of_G_precentral_left_hemisphere_2_0__RINT	UKB_CHIP_genes_phenome	ADD-WGR-LR	0.0897118	-0.0906517	0.270075	0.329622	0.00161214	35977	35861	116	0	NA	NA	NA	NA	REGENIE_SE=0.092024;MAC=116.000000	RINT	Pass	Yes	No	Volume of G-precentral in the left hemisphere generated by parcellation of the white surface using Destrieux (a2009s) parcellation	0	0	0	Imaging	Brain MRI	Other	27505	27505
SRSF2	27505_Volume_of_G_precentral_left_hemisphere_2_0__RINT	UKB_CHIP_genes_phenome	ADD-WGR-LR	-0.252954	-0.77102	0.265112	0.338575	0.000194569	35977	35963	14	0	NA	NA	NA	NA	REGENIE_SE=0.264324;MAC=14.000000	RINT	Pass	Yes	No	Volume of G-precentral in the left hemisphere generated by parcellation of the white surface using Destrieux (a2009s) parcellation	0	0	0	Imaging	Brain MRI	Other	27505	27505
DNMT3A	27505_Volume_of_G_precentral_left_hemisphere_2_0__RINT	UKB_CHIP_genes_phenome	ADD-WGR-LR	-0.026355	-0.0828581	0.0301481	0.360615	0.0170526	35977	34750	1227	0	NA	NA	NA	NA	REGENIE_SE=0.028829;MAC=1227.000000	RINT	Pass	Yes	No	Volume of G-precentral in the left hemisphere generated by parcellation of the white surface using Destrieux (a2009s) parcellation	0	0	0	Imaging	Brain MRI	Other	27505	27505
GNAS	27505_Volume_of_G_precentral_left_hemisphere_2_0__RINT	UKB_CHIP_genes_phenome	ADD-WGR-LR	0.195617	-0.364175	0.755408	0.493406	0.000166773	35977	35965	12	0	NA	NA	NA	NA	REGENIE_SE=0.285613;MAC=12.000000	RINT	Pass	Yes	No	Volume of G-precentral in the left hemisphere generated by parcellation of the white surface using Destrieux (a2009s) parcellation	0	0	0	Imaging	Brain MRI	Other	27505	27505
TP53	27505_Volume_of_G_precentral_left_hemisphere_2_0__RINT	UKB_CHIP_genes_phenome	ADD-WGR-LR	-0.135288	-0.548559	0.277982	0.521123	0.000305751	35977	35955	22	0	NA	NA	NA	NA	REGENIE_SE=0.210856;MAC=22.000000	RINT	Pass	Yes	No	Volume of G-precentral in the left hemisphere generated by parcellation of the white surface using Destrieux (a2009s) parcellation	0	0	0	Imaging	Brain MRI	Other	27505	27505
TET2	27505_Volume_of_G_precentral_left_hemisphere_2_0__RINT	UKB_CHIP_genes_phenome	ADD-WGR-LR	-0.0358047	-0.14567	0.0740602	0.522987	0.0043778	35977	35662	315	0	NA	NA	NA	NA	REGENIE_SE=0.056055;MAC=315.000000	RINT	Pass	Yes	No	Volume of G-precentral in the left hemisphere generated by parcellation of the white surface using Destrieux (a2009s) parcellation	0	0	0	Imaging	Brain MRI	Other	27505	27505
CBL	27505_Volume_of_G_precentral_left_hemisphere_2_0__RINT	UKB_CHIP_genes_phenome	ADD-WGR-LR	0.252238	-0.538892	1.04337	0.532037	8.33866e-05	35977	35971	6	0	NA	NA	NA	NA	REGENIE_SE=0.403645;MAC=6.000000	RINT	Pass	Yes	No	Volume of G-precentral in the left hemisphere generated by parcellation of the white surface using Destrieux (a2009s) parcellation	0	0	0	Imaging	Brain MRI	Other	27505	27505
JAK2	27505_Volume_of_G_precentral_left_hemisphere_2_0__RINT	UKB_CHIP_genes_phenome	ADD-WGR-LR	0.0556129	-0.36741	0.478636	0.796663	0.000291853	35977	35956	21	0	NA	NA	NA	NA	REGENIE_SE=0.215832;MAC=21.000000	RINT	Pass	Yes	No	Volume of G-precentral in the left hemisphere generated by parcellation of the white surface using Destrieux (a2009s) parcellation	0	0	0	Imaging	Brain MRI	Other	27505	27505
SF3B1	27505_Volume_of_G_precentral_left_hemisphere_2_0__RINT	UKB_CHIP_genes_phenome	ADD-WGR-LR	0.0320427	-0.70037	0.764456	0.931667	9.72844e-05	35977	35970	7	0	NA	NA	NA	NA	REGENIE_SE=0.373687;MAC=7.000000	RINT	Pass	Yes	No	Volume of G-precentral in the left hemisphere generated by parcellation of the white surface using Destrieux (a2009s) parcellation	0	0	0	Imaging	Brain MRI	Other	27505	27505
ASXL1	27506_Volume_of_G_precuneus_left_hemisphere_2_0__RINT	UKB_CHIP_genes_phenome	ADD-WGR-LR	0.17151	-0.0082632	0.351283	0.0615012	0.00161214	35977	35861	116	0	NA	NA	NA	NA	REGENIE_SE=0.091723;MAC=116.000000	RINT	Pass	Yes	No	Volume of G-precuneus in the left hemisphere generated by parcellation of the white surface using Destrieux (a2009s) parcellation	0	0	0	Imaging	Brain MRI	Other	27506	27506
SRSF2	27506_Volume_of_G_precuneus_left_hemisphere_2_0__RINT	UKB_CHIP_genes_phenome	ADD-WGR-LR	0.486069	-0.0303011	1.00244	0.0650446	0.000194569	35977	35963	14	0	NA	NA	NA	NA	REGENIE_SE=0.263459;MAC=14.000000	RINT	Pass	Yes	No	Volume of G-precuneus in the left hemisphere generated by parcellation of the white surface using Destrieux (a2009s) parcellation	0	0	0	Imaging	Brain MRI	Other	27506	27506
JAK2	27506_Volume_of_G_precuneus_left_hemisphere_2_0__RINT	UKB_CHIP_genes_phenome	ADD-WGR-LR	-0.29966	-0.721298	0.121978	0.163633	0.000291853	35977	35956	21	0	NA	NA	NA	NA	REGENIE_SE=0.215125;MAC=21.000000	RINT	Pass	Yes	No	Volume of G-precuneus in the left hemisphere generated by parcellation of the white surface using Destrieux (a2009s) parcellation	0	0	0	Imaging	Brain MRI	Other	27506	27506
PPM1D	27506_Volume_of_G_precuneus_left_hemisphere_2_0__RINT	UKB_CHIP_genes_phenome	ADD-WGR-LR	-0.203913	-0.509547	0.101721	0.190993	0.000555911	35977	35937	40	0	NA	NA	NA	NA	REGENIE_SE=0.155939;MAC=40.000000	RINT	Pass	Yes	No	Volume of G-precuneus in the left hemisphere generated by parcellation of the white surface using Destrieux (a2009s) parcellation	0	0	0	Imaging	Brain MRI	Other	27506	27506
CBL	27506_Volume_of_G_precuneus_left_hemisphere_2_0__RINT	UKB_CHIP_genes_phenome	ADD-WGR-LR	0.505848	-0.282693	1.29439	0.20864	8.33866e-05	35977	35971	6	0	NA	NA	NA	NA	REGENIE_SE=0.402324;MAC=6.000000	RINT	Pass	Yes	No	Volume of G-precuneus in the left hemisphere generated by parcellation of the white surface using Destrieux (a2009s) parcellation	0	0	0	Imaging	Brain MRI	Other	27506	27506
TP53	27506_Volume_of_G_precuneus_left_hemisphere_2_0__RINT	UKB_CHIP_genes_phenome	ADD-WGR-LR	0.213516	-0.198402	0.625433	0.309659	0.000305751	35977	35955	22	0	NA	NA	NA	NA	REGENIE_SE=0.210166;MAC=22.000000	RINT	Pass	Yes	No	Volume of G-precuneus in the left hemisphere generated by parcellation of the white surface using Destrieux (a2009s) parcellation	0	0	0	Imaging	Brain MRI	Other	27506	27506
GNB1	27506_Volume_of_G_precuneus_left_hemisphere_2_0__RINT	UKB_CHIP_genes_phenome	ADD-WGR-LR	-0.25185	-0.787555	0.283855	0.356824	0.000180671	35977	35964	13	0	NA	NA	NA	NA	REGENIE_SE=0.273324;MAC=13.000000	RINT	Pass	Yes	No	Volume of G-precuneus in the left hemisphere generated by parcellation of the white surface using Destrieux (a2009s) parcellation	0	0	0	Imaging	Brain MRI	Other	27506	27506
DNMT3A	27506_Volume_of_G_precuneus_left_hemisphere_2_0__RINT	UKB_CHIP_genes_phenome	ADD-WGR-LR	0.0168751	-0.0394431	0.0731932	0.557015	0.0170526	35977	34750	1227	0	NA	NA	NA	NA	REGENIE_SE=0.028734;MAC=1227.000000	RINT	Pass	Yes	No	Volume of G-precuneus in the left hemisphere generated by parcellation of the white surface using Destrieux (a2009s) parcellation	0	0	0	Imaging	Brain MRI	Other	27506	27506
TET2	27506_Volume_of_G_precuneus_left_hemisphere_2_0__RINT	UKB_CHIP_genes_phenome	ADD-WGR-LR	0.0319557	-0.0775496	0.141461	0.567353	0.0043778	35977	35662	315	0	NA	NA	NA	NA	REGENIE_SE=0.055871;MAC=315.000000	RINT	Pass	Yes	No	Volume of G-precuneus in the left hemisphere generated by parcellation of the white surface using Destrieux (a2009s) parcellation	0	0	0	Imaging	Brain MRI	Other	27506	27506
GNAS	27506_Volume_of_G_precuneus_left_hemisphere_2_0__RINT	UKB_CHIP_genes_phenome	ADD-WGR-LR	0.0946662	-0.463293	0.652625	0.739483	0.000166773	35977	35965	12	0	NA	NA	NA	NA	REGENIE_SE=0.284678;MAC=12.000000	RINT	Pass	Yes	No	Volume of G-precuneus in the left hemisphere generated by parcellation of the white surface using Destrieux (a2009s) parcellation	0	0	0	Imaging	Brain MRI	Other	27506	27506
SF3B1	27506_Volume_of_G_precuneus_left_hemisphere_2_0__RINT	UKB_CHIP_genes_phenome	ADD-WGR-LR	-0.0617259	-0.791742	0.66829	0.868375	9.72844e-05	35977	35970	7	0	NA	NA	NA	NA	REGENIE_SE=0.372464;MAC=7.000000	RINT	Pass	Yes	No	Volume of G-precuneus in the left hemisphere generated by parcellation of the white surface using Destrieux (a2009s) parcellation	0	0	0	Imaging	Brain MRI	Other	27506	27506
SRSF2	27507_Volume_of_G_rectus_left_hemisphere_2_0__RINT	UKB_CHIP_genes_phenome	ADD-WGR-LR	-0.454729	-0.976859	0.067401	0.0878304	0.000194569	35977	35963	14	0	NA	NA	NA	NA	REGENIE_SE=0.266398;MAC=14.000000	RINT	Pass	Yes	No	Volume of G-rectus in the left hemisphere generated by parcellation of the white surface using Destrieux (a2009s) parcellation	0	0	0	Imaging	Brain MRI	Other	27507	27507
GNAS	27507_Volume_of_G_rectus_left_hemisphere_2_0__RINT	UKB_CHIP_genes_phenome	ADD-WGR-LR	0.414346	-0.149837	0.978529	0.150028	0.000166773	35977	35965	12	0	NA	NA	NA	NA	REGENIE_SE=0.287854;MAC=12.000000	RINT	Pass	Yes	No	Volume of G-rectus in the left hemisphere generated by parcellation of the white surface using Destrieux (a2009s) parcellation	0	0	0	Imaging	Brain MRI	Other	27507	27507
ASXL1	27507_Volume_of_G_rectus_left_hemisphere_2_0__RINT	UKB_CHIP_genes_phenome	ADD-WGR-LR	0.132964	-0.0488145	0.314742	0.151675	0.00161214	35977	35861	116	0	NA	NA	NA	NA	REGENIE_SE=0.092746;MAC=116.000000	RINT	Pass	Yes	No	Volume of G-rectus in the left hemisphere generated by parcellation of the white surface using Destrieux (a2009s) parcellation	0	0	0	Imaging	Brain MRI	Other	27507	27507
TET2	27507_Volume_of_G_rectus_left_hemisphere_2_0__RINT	UKB_CHIP_genes_phenome	ADD-WGR-LR	-0.0653213	-0.176048	0.0454054	0.24758	0.0043778	35977	35662	315	0	NA	NA	NA	NA	REGENIE_SE=0.056494;MAC=315.000000	RINT	Pass	Yes	No	Volume of G-rectus in the left hemisphere generated by parcellation of the white surface using Destrieux (a2009s) parcellation	0	0	0	Imaging	Brain MRI	Other	27507	27507
DNMT3A	27507_Volume_of_G_rectus_left_hemisphere_2_0__RINT	UKB_CHIP_genes_phenome	ADD-WGR-LR	-0.0303994	-0.0873457	0.0265469	0.295432	0.0170526	35977	34750	1227	0	NA	NA	NA	NA	REGENIE_SE=0.029055;MAC=1227.000000	RINT	Pass	Yes	No	Volume of G-rectus in the left hemisphere generated by parcellation of the white surface using Destrieux (a2009s) parcellation	0	0	0	Imaging	Brain MRI	Other	27507	27507
GNB1	27507_Volume_of_G_rectus_left_hemisphere_2_0__RINT	UKB_CHIP_genes_phenome	ADD-WGR-LR	-0.272838	-0.814518	0.268843	0.32354	0.000180671	35977	35964	13	0	NA	NA	NA	NA	REGENIE_SE=0.276373;MAC=13.000000	RINT	Pass	Yes	No	Volume of G-rectus in the left hemisphere generated by parcellation of the white surface using Destrieux (a2009s) parcellation	0	0	0	Imaging	Brain MRI	Other	27507	27507
PPM1D	27507_Volume_of_G_rectus_left_hemisphere_2_0__RINT	UKB_CHIP_genes_phenome	ADD-WGR-LR	0.149102	-0.159941	0.458146	0.344346	0.000555911	35977	35937	40	0	NA	NA	NA	NA	REGENIE_SE=0.157678;MAC=40.000000	RINT	Pass	Yes	No	Volume of G-rectus in the left hemisphere generated by parcellation of the white surface using Destrieux (a2009s) parcellation	0	0	0	Imaging	Brain MRI	Other	27507	27507
TP53	27507_Volume_of_G_rectus_left_hemisphere_2_0__RINT	UKB_CHIP_genes_phenome	ADD-WGR-LR	0.193658	-0.222854	0.610171	0.362143	0.000305751	35977	35955	22	0	NA	NA	NA	NA	REGENIE_SE=0.212510;MAC=22.000000	RINT	Pass	Yes	No	Volume of G-rectus in the left hemisphere generated by parcellation of the white surface using Destrieux (a2009s) parcellation	0	0	0	Imaging	Brain MRI	Other	27507	27507
CBL	27507_Volume_of_G_rectus_left_hemisphere_2_0__RINT	UKB_CHIP_genes_phenome	ADD-WGR-LR	0.350181	-0.447155	1.14752	0.389352	8.33866e-05	35977	35971	6	0	NA	NA	NA	NA	REGENIE_SE=0.406812;MAC=6.000000	RINT	Pass	Yes	No	Volume of G-rectus in the left hemisphere generated by parcellation of the white surface using Destrieux (a2009s) parcellation	0	0	0	Imaging	Brain MRI	Other	27507	27507
JAK2	27507_Volume_of_G_rectus_left_hemisphere_2_0__RINT	UKB_CHIP_genes_phenome	ADD-WGR-LR	-0.0521897	-0.478531	0.374151	0.810388	0.000291853	35977	35956	21	0	NA	NA	NA	NA	REGENIE_SE=0.217525;MAC=21.000000	RINT	Pass	Yes	No	Volume of G-rectus in the left hemisphere generated by parcellation of the white surface using Destrieux (a2009s) parcellation	0	0	0	Imaging	Brain MRI	Other	27507	27507
SF3B1	27507_Volume_of_G_rectus_left_hemisphere_2_0__RINT	UKB_CHIP_genes_phenome	ADD-WGR-LR	-0.028003	-0.766161	0.710155	0.940729	9.72844e-05	35977	35970	7	0	NA	NA	NA	NA	REGENIE_SE=0.376618;MAC=7.000000	RINT	Pass	Yes	No	Volume of G-rectus in the left hemisphere generated by parcellation of the white surface using Destrieux (a2009s) parcellation	0	0	0	Imaging	Brain MRI	Other	27507	27507
ASXL1	27508_Volume_of_G_subcallosal_left_hemisphere_2_0__RINT	UKB_CHIP_genes_phenome	ADD-WGR-LR	0.17243	-0.00830812	0.353168	0.061502	0.00161214	35977	35861	116	0	NA	NA	NA	NA	REGENIE_SE=0.092215;MAC=116.000000	RINT	Pass	Yes	No	Volume of G-subcallosal in the left hemisphere generated by parcellation of the white surface using Destrieux (a2009s) parcellation	0	0	0	Imaging	Brain MRI	Other	27508	27508
GNAS	27508_Volume_of_G_subcallosal_left_hemisphere_2_0__RINT	UKB_CHIP_genes_phenome	ADD-WGR-LR	0.501435	-0.0595192	1.06239	0.0797729	0.000166773	35977	35965	12	0	NA	NA	NA	NA	REGENIE_SE=0.286207;MAC=12.000000	RINT	Pass	Yes	No	Volume of G-subcallosal in the left hemisphere generated by parcellation of the white surface using Destrieux (a2009s) parcellation	0	0	0	Imaging	Brain MRI	Other	27508	27508
GNB1	27508_Volume_of_G_subcallosal_left_hemisphere_2_0__RINT	UKB_CHIP_genes_phenome	ADD-WGR-LR	-0.376606	-0.915187	0.161974	0.170525	0.000180671	35977	35964	13	0	NA	NA	NA	NA	REGENIE_SE=0.274791;MAC=13.000000	RINT	Pass	Yes	No	Volume of G-subcallosal in the left hemisphere generated by parcellation of the white surface using Destrieux (a2009s) parcellation	0	0	0	Imaging	Brain MRI	Other	27508	27508
JAK2	27508_Volume_of_G_subcallosal_left_hemisphere_2_0__RINT	UKB_CHIP_genes_phenome	ADD-WGR-LR	-0.264915	-0.688817	0.158986	0.220624	0.000291853	35977	35956	21	0	NA	NA	NA	NA	REGENIE_SE=0.216280;MAC=21.000000	RINT	Pass	Yes	No	Volume of G-subcallosal in the left hemisphere generated by parcellation of the white surface using Destrieux (a2009s) parcellation	0	0	0	Imaging	Brain MRI	Other	27508	27508
DNMT3A	27508_Volume_of_G_subcallosal_left_hemisphere_2_0__RINT	UKB_CHIP_genes_phenome	ADD-WGR-LR	-0.0312858	-0.0879063	0.0253346	0.278815	0.0170526	35977	34750	1227	0	NA	NA	NA	NA	REGENIE_SE=0.028889;MAC=1227.000000	RINT	Pass	Yes	No	Volume of G-subcallosal in the left hemisphere generated by parcellation of the white surface using Destrieux (a2009s) parcellation	0	0	0	Imaging	Brain MRI	Other	27508	27508
PPM1D	27508_Volume_of_G_subcallosal_left_hemisphere_2_0__RINT	UKB_CHIP_genes_phenome	ADD-WGR-LR	-0.0963327	-0.403608	0.210942	0.538911	0.000555911	35977	35937	40	0	NA	NA	NA	NA	REGENIE_SE=0.156776;MAC=40.000000	RINT	Pass	Yes	No	Volume of G-subcallosal in the left hemisphere generated by parcellation of the white surface using Destrieux (a2009s) parcellation	0	0	0	Imaging	Brain MRI	Other	27508	27508
SF3B1	27508_Volume_of_G_subcallosal_left_hemisphere_2_0__RINT	UKB_CHIP_genes_phenome	ADD-WGR-LR	-0.211194	-0.945129	0.52274	0.572759	9.72844e-05	35977	35970	7	0	NA	NA	NA	NA	REGENIE_SE=0.374463;MAC=7.000000	RINT	Pass	Yes	No	Volume of G-subcallosal in the left hemisphere generated by parcellation of the white surface using Destrieux (a2009s) parcellation	0	0	0	Imaging	Brain MRI	Other	27508	27508
TP53	27508_Volume_of_G_subcallosal_left_hemisphere_2_0__RINT	UKB_CHIP_genes_phenome	ADD-WGR-LR	0.11557	-0.298559	0.529699	0.584405	0.000305751	35977	35955	22	0	NA	NA	NA	NA	REGENIE_SE=0.211294;MAC=22.000000	RINT	Pass	Yes	No	Volume of G-subcallosal in the left hemisphere generated by parcellation of the white surface using Destrieux (a2009s) parcellation	0	0	0	Imaging	Brain MRI	Other	27508	27508
SRSF2	27508_Volume_of_G_subcallosal_left_hemisphere_2_0__RINT	UKB_CHIP_genes_phenome	ADD-WGR-LR	0.0600189	-0.459123	0.579161	0.820739	0.000194569	35977	35963	14	0	NA	NA	NA	NA	REGENIE_SE=0.264873;MAC=14.000000	RINT	Pass	Yes	No	Volume of G-subcallosal in the left hemisphere generated by parcellation of the white surface using Destrieux (a2009s) parcellation	0	0	0	Imaging	Brain MRI	Other	27508	27508
CBL	27508_Volume_of_G_subcallosal_left_hemisphere_2_0__RINT	UKB_CHIP_genes_phenome	ADD-WGR-LR	-0.0885025	-0.881277	0.704272	0.826803	8.33866e-05	35977	35971	6	0	NA	NA	NA	NA	REGENIE_SE=0.404484;MAC=6.000000	RINT	Pass	Yes	No	Volume of G-subcallosal in the left hemisphere generated by parcellation of the white surface using Destrieux (a2009s) parcellation	0	0	0	Imaging	Brain MRI	Other	27508	27508
TET2	27508_Volume_of_G_subcallosal_left_hemisphere_2_0__RINT	UKB_CHIP_genes_phenome	ADD-WGR-LR	-0.0019659	-0.112059	0.108127	0.972081	0.0043778	35977	35662	315	0	NA	NA	NA	NA	REGENIE_SE=0.056171;MAC=315.000000	RINT	Pass	Yes	No	Volume of G-subcallosal in the left hemisphere generated by parcellation of the white surface using Destrieux (a2009s) parcellation	0	0	0	Imaging	Brain MRI	Other	27508	27508
TET2	27509_Volume_of_G_temp_sup_G_T_transv_left_hemisphere_2_0__RINT	UKB_CHIP_genes_phenome	ADD-WGR-LR	-0.132133	-0.242414	-0.0218523	0.0188576	0.0043778	35977	35662	315	0	NA	NA	NA	NA	REGENIE_SE=0.056267;MAC=315.000000	RINT	Pass	Yes	No	Volume of G-temp-sup-G-T-transv in the left hemisphere generated by parcellation of the white surface using Destrieux (a2009s) parcellation	0	0	0	Imaging	Brain MRI	Other	27509	27509
GNB1	27509_Volume_of_G_temp_sup_G_T_transv_left_hemisphere_2_0__RINT	UKB_CHIP_genes_phenome	ADD-WGR-LR	-0.50171	-1.04121	0.0377879	0.0683515	0.000180671	35977	35964	13	0	NA	NA	NA	NA	REGENIE_SE=0.275259;MAC=13.000000	RINT	Pass	Yes	No	Volume of G-temp-sup-G-T-transv in the left hemisphere generated by parcellation of the white surface using Destrieux (a2009s) parcellation	0	0	0	Imaging	Brain MRI	Other	27509	27509
SF3B1	27509_Volume_of_G_temp_sup_G_T_transv_left_hemisphere_2_0__RINT	UKB_CHIP_genes_phenome	ADD-WGR-LR	-0.540168	-1.27535	0.195016	0.14985	9.72844e-05	35977	35970	7	0	NA	NA	NA	NA	REGENIE_SE=0.375101;MAC=7.000000	RINT	Pass	Yes	No	Volume of G-temp-sup-G-T-transv in the left hemisphere generated by parcellation of the white surface using Destrieux (a2009s) parcellation	0	0	0	Imaging	Brain MRI	Other	27509	27509
SRSF2	27509_Volume_of_G_temp_sup_G_T_transv_left_hemisphere_2_0__RINT	UKB_CHIP_genes_phenome	ADD-WGR-LR	0.36945	-0.150577	0.889476	0.163788	0.000194569	35977	35963	14	0	NA	NA	NA	NA	REGENIE_SE=0.265324;MAC=14.000000	RINT	Pass	Yes	No	Volume of G-temp-sup-G-T-transv in the left hemisphere generated by parcellation of the white surface using Destrieux (a2009s) parcellation	0	0	0	Imaging	Brain MRI	Other	27509	27509
DNMT3A	27509_Volume_of_G_temp_sup_G_T_transv_left_hemisphere_2_0__RINT	UKB_CHIP_genes_phenome	ADD-WGR-LR	0.0241527	-0.0325642	0.0808696	0.403917	0.0170526	35977	34750	1227	0	NA	NA	NA	NA	REGENIE_SE=0.028938;MAC=1227.000000	RINT	Pass	Yes	No	Volume of G-temp-sup-G-T-transv in the left hemisphere generated by parcellation of the white surface using Destrieux (a2009s) parcellation	0	0	0	Imaging	Brain MRI	Other	27509	27509
TP53	27509_Volume_of_G_temp_sup_G_T_transv_left_hemisphere_2_0__RINT	UKB_CHIP_genes_phenome	ADD-WGR-LR	0.126278	-0.288556	0.541113	0.550757	0.000305751	35977	35955	22	0	NA	NA	NA	NA	REGENIE_SE=0.211654;MAC=22.000000	RINT	Pass	Yes	No	Volume of G-temp-sup-G-T-transv in the left hemisphere generated by parcellation of the white surface using Destrieux (a2009s) parcellation	0	0	0	Imaging	Brain MRI	Other	27509	27509
ASXL1	27509_Volume_of_G_temp_sup_G_T_transv_left_hemisphere_2_0__RINT	UKB_CHIP_genes_phenome	ADD-WGR-LR	-0.0291483	-0.210194	0.151898	0.752342	0.00161214	35977	35861	116	0	NA	NA	NA	NA	REGENIE_SE=0.092372;MAC=116.000000	RINT	Pass	Yes	No	Volume of G-temp-sup-G-T-transv in the left hemisphere generated by parcellation of the white surface using Destrieux (a2009s) parcellation	0	0	0	Imaging	Brain MRI	Other	27509	27509
GNAS	27509_Volume_of_G_temp_sup_G_T_transv_left_hemisphere_2_0__RINT	UKB_CHIP_genes_phenome	ADD-WGR-LR	-0.060213	-0.622123	0.501697	0.833648	0.000166773	35977	35965	12	0	NA	NA	NA	NA	REGENIE_SE=0.286694;MAC=12.000000	RINT	Pass	Yes	No	Volume of G-temp-sup-G-T-transv in the left hemisphere generated by parcellation of the white surface using Destrieux (a2009s) parcellation	0	0	0	Imaging	Brain MRI	Other	27509	27509
CBL	27509_Volume_of_G_temp_sup_G_T_transv_left_hemisphere_2_0__RINT	UKB_CHIP_genes_phenome	ADD-WGR-LR	0.0744988	-0.719625	0.868623	0.854116	8.33866e-05	35977	35971	6	0	NA	NA	NA	NA	REGENIE_SE=0.405173;MAC=6.000000	RINT	Pass	Yes	No	Volume of G-temp-sup-G-T-transv in the left hemisphere generated by parcellation of the white surface using Destrieux (a2009s) parcellation	0	0	0	Imaging	Brain MRI	Other	27509	27509
PPM1D	27509_Volume_of_G_temp_sup_G_T_transv_left_hemisphere_2_0__RINT	UKB_CHIP_genes_phenome	ADD-WGR-LR	-0.0122822	-0.32008	0.295516	0.937662	0.000555911	35977	35937	40	0	NA	NA	NA	NA	REGENIE_SE=0.157043;MAC=40.000000	RINT	Pass	Yes	No	Volume of G-temp-sup-G-T-transv in the left hemisphere generated by parcellation of the white surface using Destrieux (a2009s) parcellation	0	0	0	Imaging	Brain MRI	Other	27509	27509
JAK2	27509_Volume_of_G_temp_sup_G_T_transv_left_hemisphere_2_0__RINT	UKB_CHIP_genes_phenome	ADD-WGR-LR	0.00125673	-0.423367	0.42588	0.995372	0.000291853	35977	35956	21	0	NA	NA	NA	NA	REGENIE_SE=0.216649;MAC=21.000000	RINT	Pass	Yes	No	Volume of G-temp-sup-G-T-transv in the left hemisphere generated by parcellation of the white surface using Destrieux (a2009s) parcellation	0	0	0	Imaging	Brain MRI	Other	27509	27509
SF3B1	27510_Volume_of_G_temp_sup_Lateral_left_hemisphere_2_0__RINT	UKB_CHIP_genes_phenome	ADD-WGR-LR	-0.381169	-1.11332	0.35098	0.307543	9.72844e-05	35977	35970	7	0	NA	NA	NA	NA	REGENIE_SE=0.373553;MAC=7.000000	RINT	Pass	Yes	No	Volume of G-temp-sup-Lateral in the left hemisphere generated by parcellation of the white surface using Destrieux (a2009s) parcellation	0	0	0	Imaging	Brain MRI	Other	27510	27510
CBL	27510_Volume_of_G_temp_sup_Lateral_left_hemisphere_2_0__RINT	UKB_CHIP_genes_phenome	ADD-WGR-LR	-0.39592	-1.18677	0.394926	0.326488	8.33866e-05	35977	35971	6	0	NA	NA	NA	NA	REGENIE_SE=0.403500;MAC=6.000000	RINT	Pass	Yes	No	Volume of G-temp-sup-Lateral in the left hemisphere generated by parcellation of the white surface using Destrieux (a2009s) parcellation	0	0	0	Imaging	Brain MRI	Other	27510	27510
TP53	27510_Volume_of_G_temp_sup_Lateral_left_hemisphere_2_0__RINT	UKB_CHIP_genes_phenome	ADD-WGR-LR	-0.199766	-0.612888	0.213356	0.34326	0.000305751	35977	35955	22	0	NA	NA	NA	NA	REGENIE_SE=0.210780;MAC=22.000000	RINT	Pass	Yes	No	Volume of G-temp-sup-Lateral in the left hemisphere generated by parcellation of the white surface using Destrieux (a2009s) parcellation	0	0	0	Imaging	Brain MRI	Other	27510	27510
PPM1D	27510_Volume_of_G_temp_sup_Lateral_left_hemisphere_2_0__RINT	UKB_CHIP_genes_phenome	ADD-WGR-LR	-0.14459	-0.451118	0.161938	0.355215	0.000555911	35977	35937	40	0	NA	NA	NA	NA	REGENIE_SE=0.156395;MAC=40.000000	RINT	Pass	Yes	No	Volume of G-temp-sup-Lateral in the left hemisphere generated by parcellation of the white surface using Destrieux (a2009s) parcellation	0	0	0	Imaging	Brain MRI	Other	27510	27510
GNB1	27510_Volume_of_G_temp_sup_Lateral_left_hemisphere_2_0__RINT	UKB_CHIP_genes_phenome	ADD-WGR-LR	-0.205109	-0.74238	0.332162	0.454317	0.000180671	35977	35964	13	0	NA	NA	NA	NA	REGENIE_SE=0.274123;MAC=13.000000	RINT	Pass	Yes	No	Volume of G-temp-sup-Lateral in the left hemisphere generated by parcellation of the white surface using Destrieux (a2009s) parcellation	0	0	0	Imaging	Brain MRI	Other	27510	27510
ASXL1	27510_Volume_of_G_temp_sup_Lateral_left_hemisphere_2_0__RINT	UKB_CHIP_genes_phenome	ADD-WGR-LR	0.0488303	-0.131468	0.229129	0.595546	0.00161214	35977	35861	116	0	NA	NA	NA	NA	REGENIE_SE=0.091991;MAC=116.000000	RINT	Pass	Yes	No	Volume of G-temp-sup-Lateral in the left hemisphere generated by parcellation of the white surface using Destrieux (a2009s) parcellation	0	0	0	Imaging	Brain MRI	Other	27510	27510
SRSF2	27510_Volume_of_G_temp_sup_Lateral_left_hemisphere_2_0__RINT	UKB_CHIP_genes_phenome	ADD-WGR-LR	0.140198	-0.377682	0.658077	0.595702	0.000194569	35977	35963	14	0	NA	NA	NA	NA	REGENIE_SE=0.264229;MAC=14.000000	RINT	Pass	Yes	No	Volume of G-temp-sup-Lateral in the left hemisphere generated by parcellation of the white surface using Destrieux (a2009s) parcellation	0	0	0	Imaging	Brain MRI	Other	27510	27510
GNAS	27510_Volume_of_G_temp_sup_Lateral_left_hemisphere_2_0__RINT	UKB_CHIP_genes_phenome	ADD-WGR-LR	-0.120177	-0.679768	0.439413	0.673813	0.000166773	35977	35965	12	0	NA	NA	NA	NA	REGENIE_SE=0.285510;MAC=12.000000	RINT	Pass	Yes	No	Volume of G-temp-sup-Lateral in the left hemisphere generated by parcellation of the white surface using Destrieux (a2009s) parcellation	0	0	0	Imaging	Brain MRI	Other	27510	27510
TET2	27510_Volume_of_G_temp_sup_Lateral_left_hemisphere_2_0__RINT	UKB_CHIP_genes_phenome	ADD-WGR-LR	0.0228846	-0.0869407	0.13271	0.682977	0.0043778	35977	35662	315	0	NA	NA	NA	NA	REGENIE_SE=0.056034;MAC=315.000000	RINT	Pass	Yes	No	Volume of G-temp-sup-Lateral in the left hemisphere generated by parcellation of the white surface using Destrieux (a2009s) parcellation	0	0	0	Imaging	Brain MRI	Other	27510	27510
JAK2	27510_Volume_of_G_temp_sup_Lateral_left_hemisphere_2_0__RINT	UKB_CHIP_genes_phenome	ADD-WGR-LR	0.0406451	-0.382226	0.463516	0.850574	0.000291853	35977	35956	21	0	NA	NA	NA	NA	REGENIE_SE=0.215754;MAC=21.000000	RINT	Pass	Yes	No	Volume of G-temp-sup-Lateral in the left hemisphere generated by parcellation of the white surface using Destrieux (a2009s) parcellation	0	0	0	Imaging	Brain MRI	Other	27510	27510
DNMT3A	27510_Volume_of_G_temp_sup_Lateral_left_hemisphere_2_0__RINT	UKB_CHIP_genes_phenome	ADD-WGR-LR	-0.00390982	-0.0603926	0.052573	0.892081	0.0170526	35977	34750	1227	0	NA	NA	NA	NA	REGENIE_SE=0.028818;MAC=1227.000000	RINT	Pass	Yes	No	Volume of G-temp-sup-Lateral in the left hemisphere generated by parcellation of the white surface using Destrieux (a2009s) parcellation	0	0	0	Imaging	Brain MRI	Other	27510	27510
SRSF2	27511_Volume_of_G_temp_sup_Plan_polar_left_hemisphere_2_0__RINT	UKB_CHIP_genes_phenome	ADD-WGR-LR	-0.811692	-1.33109	-0.292294	0.0021917	0.000194569	35977	35963	14	0	NA	NA	NA	NA	REGENIE_SE=0.265004;MAC=14.000000	RINT	Pass	Yes	No	Volume of G-temp-sup-Plan-polar in the left hemisphere generated by parcellation of the white surface using Destrieux (a2009s) parcellation	0	0	0	Imaging	Brain MRI	Other	27511	27511
TP53	27511_Volume_of_G_temp_sup_Plan_polar_left_hemisphere_2_0__RINT	UKB_CHIP_genes_phenome	ADD-WGR-LR	0.373141	-0.0411925	0.787474	0.0775458	0.000305751	35977	35955	22	0	NA	NA	NA	NA	REGENIE_SE=0.211398;MAC=22.000000	RINT	Pass	Yes	No	Volume of G-temp-sup-Plan-polar in the left hemisphere generated by parcellation of the white surface using Destrieux (a2009s) parcellation	0	0	0	Imaging	Brain MRI	Other	27511	27511
GNB1	27511_Volume_of_G_temp_sup_Plan_polar_left_hemisphere_2_0__RINT	UKB_CHIP_genes_phenome	ADD-WGR-LR	0.385074	-0.153772	0.923921	0.16132	0.000180671	35977	35964	13	0	NA	NA	NA	NA	REGENIE_SE=0.274927;MAC=13.000000	RINT	Pass	Yes	No	Volume of G-temp-sup-Plan-polar in the left hemisphere generated by parcellation of the white surface using Destrieux (a2009s) parcellation	0	0	0	Imaging	Brain MRI	Other	27511	27511
DNMT3A	27511_Volume_of_G_temp_sup_Plan_polar_left_hemisphere_2_0__RINT	UKB_CHIP_genes_phenome	ADD-WGR-LR	-0.0367883	-0.0934367	0.0198601	0.203078	0.0170526	35977	34750	1227	0	NA	NA	NA	NA	REGENIE_SE=0.028903;MAC=1227.000000	RINT	Pass	Yes	No	Volume of G-temp-sup-Plan-polar in the left hemisphere generated by parcellation of the white surface using Destrieux (a2009s) parcellation	0	0	0	Imaging	Brain MRI	Other	27511	27511
JAK2	27511_Volume_of_G_temp_sup_Plan_polar_left_hemisphere_2_0__RINT	UKB_CHIP_genes_phenome	ADD-WGR-LR	-0.272197	-0.696308	0.151913	0.208421	0.000291853	35977	35956	21	0	NA	NA	NA	NA	REGENIE_SE=0.216387;MAC=21.000000	RINT	Pass	Yes	No	Volume of G-temp-sup-Plan-polar in the left hemisphere generated by parcellation of the white surface using Destrieux (a2009s) parcellation	0	0	0	Imaging	Brain MRI	Other	27511	27511
PPM1D	27511_Volume_of_G_temp_sup_Plan_polar_left_hemisphere_2_0__RINT	UKB_CHIP_genes_phenome	ADD-WGR-LR	0.1468	-0.160626	0.454227	0.349319	0.000555911	35977	35937	40	0	NA	NA	NA	NA	REGENIE_SE=0.156853;MAC=40.000000	RINT	Pass	Yes	No	Volume of G-temp-sup-Plan-polar in the left hemisphere generated by parcellation of the white surface using Destrieux (a2009s) parcellation	0	0	0	Imaging	Brain MRI	Other	27511	27511
CBL	27511_Volume_of_G_temp_sup_Plan_polar_left_hemisphere_2_0__RINT	UKB_CHIP_genes_phenome	ADD-WGR-LR	-0.304706	-1.09787	0.488459	0.451481	8.33866e-05	35977	35971	6	0	NA	NA	NA	NA	REGENIE_SE=0.404683;MAC=6.000000	RINT	Pass	Yes	No	Volume of G-temp-sup-Plan-polar in the left hemisphere generated by parcellation of the white surface using Destrieux (a2009s) parcellation	0	0	0	Imaging	Brain MRI	Other	27511	27511
ASXL1	27511_Volume_of_G_temp_sup_Plan_polar_left_hemisphere_2_0__RINT	UKB_CHIP_genes_phenome	ADD-WGR-LR	-0.0549801	-0.235807	0.125847	0.551227	0.00161214	35977	35861	116	0	NA	NA	NA	NA	REGENIE_SE=0.092261;MAC=116.000000	RINT	Pass	Yes	No	Volume of G-temp-sup-Plan-polar in the left hemisphere generated by parcellation of the white surface using Destrieux (a2009s) parcellation	0	0	0	Imaging	Brain MRI	Other	27511	27511
GNAS	27511_Volume_of_G_temp_sup_Plan_polar_left_hemisphere_2_0__RINT	UKB_CHIP_genes_phenome	ADD-WGR-LR	-0.115933	-0.677163	0.445298	0.685575	0.000166773	35977	35965	12	0	NA	NA	NA	NA	REGENIE_SE=0.286347;MAC=12.000000	RINT	Pass	Yes	No	Volume of G-temp-sup-Plan-polar in the left hemisphere generated by parcellation of the white surface using Destrieux (a2009s) parcellation	0	0	0	Imaging	Brain MRI	Other	27511	27511
TET2	27511_Volume_of_G_temp_sup_Plan_polar_left_hemisphere_2_0__RINT	UKB_CHIP_genes_phenome	ADD-WGR-LR	-0.0193211	-0.129468	0.0908263	0.730997	0.0043778	35977	35662	315	0	NA	NA	NA	NA	REGENIE_SE=0.056199;MAC=315.000000	RINT	Pass	Yes	No	Volume of G-temp-sup-Plan-polar in the left hemisphere generated by parcellation of the white surface using Destrieux (a2009s) parcellation	0	0	0	Imaging	Brain MRI	Other	27511	27511
SF3B1	27511_Volume_of_G_temp_sup_Plan_polar_left_hemisphere_2_0__RINT	UKB_CHIP_genes_phenome	ADD-WGR-LR	-0.0803378	-0.814634	0.653958	0.830207	9.72844e-05	35977	35970	7	0	NA	NA	NA	NA	REGENIE_SE=0.374648;MAC=7.000000	RINT	Pass	Yes	No	Volume of G-temp-sup-Plan-polar in the left hemisphere generated by parcellation of the white surface using Destrieux (a2009s) parcellation	0	0	0	Imaging	Brain MRI	Other	27511	27511
SRSF2	27512_Volume_of_G_temp_sup_Plan_tempo_left_hemisphere_2_0__RINT	UKB_CHIP_genes_phenome	ADD-WGR-LR	0.271265	-0.250194	0.792724	0.307927	0.000194569	35977	35963	14	0	NA	NA	NA	NA	REGENIE_SE=0.266055;MAC=14.000000	RINT	Pass	Yes	No	Volume of G-temp-sup-Plan-tempo in the left hemisphere generated by parcellation of the white surface using Destrieux (a2009s) parcellation	0	0	0	Imaging	Brain MRI	Other	27512	27512
DNMT3A	27512_Volume_of_G_temp_sup_Plan_tempo_left_hemisphere_2_0__RINT	UKB_CHIP_genes_phenome	ADD-WGR-LR	0.0281269	-0.0287463	0.085	0.332391	0.0170526	35977	34750	1227	0	NA	NA	NA	NA	REGENIE_SE=0.029017;MAC=1227.000000	RINT	Pass	Yes	No	Volume of G-temp-sup-Plan-tempo in the left hemisphere generated by parcellation of the white surface using Destrieux (a2009s) parcellation	0	0	0	Imaging	Brain MRI	Other	27512	27512
TP53	27512_Volume_of_G_temp_sup_Plan_tempo_left_hemisphere_2_0__RINT	UKB_CHIP_genes_phenome	ADD-WGR-LR	-0.199923	-0.6159	0.216054	0.346202	0.000305751	35977	35955	22	0	NA	NA	NA	NA	REGENIE_SE=0.212237;MAC=22.000000	RINT	Pass	Yes	No	Volume of G-temp-sup-Plan-tempo in the left hemisphere generated by parcellation of the white surface using Destrieux (a2009s) parcellation	0	0	0	Imaging	Brain MRI	Other	27512	27512
ASXL1	27512_Volume_of_G_temp_sup_Plan_tempo_left_hemisphere_2_0__RINT	UKB_CHIP_genes_phenome	ADD-WGR-LR	0.0771504	-0.104394	0.258695	0.40489	0.00161214	35977	35861	116	0	NA	NA	NA	NA	REGENIE_SE=0.092627;MAC=116.000000	RINT	Pass	Yes	No	Volume of G-temp-sup-Plan-tempo in the left hemisphere generated by parcellation of the white surface using Destrieux (a2009s) parcellation	0	0	0	Imaging	Brain MRI	Other	27512	27512
JAK2	27512_Volume_of_G_temp_sup_Plan_tempo_left_hemisphere_2_0__RINT	UKB_CHIP_genes_phenome	ADD-WGR-LR	-0.163407	-0.589201	0.262386	0.451944	0.000291853	35977	35956	21	0	NA	NA	NA	NA	REGENIE_SE=0.217245;MAC=21.000000	RINT	Pass	Yes	No	Volume of G-temp-sup-Plan-tempo in the left hemisphere generated by parcellation of the white surface using Destrieux (a2009s) parcellation	0	0	0	Imaging	Brain MRI	Other	27512	27512
GNB1	27512_Volume_of_G_temp_sup_Plan_tempo_left_hemisphere_2_0__RINT	UKB_CHIP_genes_phenome	ADD-WGR-LR	0.194804	-0.34618	0.735788	0.480334	0.000180671	35977	35964	13	0	NA	NA	NA	NA	REGENIE_SE=0.276017;MAC=13.000000	RINT	Pass	Yes	No	Volume of G-temp-sup-Plan-tempo in the left hemisphere generated by parcellation of the white surface using Destrieux (a2009s) parcellation	0	0	0	Imaging	Brain MRI	Other	27512	27512
PPM1D	27512_Volume_of_G_temp_sup_Plan_tempo_left_hemisphere_2_0__RINT	UKB_CHIP_genes_phenome	ADD-WGR-LR	-0.103382	-0.412028	0.205264	0.511505	0.000555911	35977	35937	40	0	NA	NA	NA	NA	REGENIE_SE=0.157475;MAC=40.000000	RINT	Pass	Yes	No	Volume of G-temp-sup-Plan-tempo in the left hemisphere generated by parcellation of the white surface using Destrieux (a2009s) parcellation	0	0	0	Imaging	Brain MRI	Other	27512	27512
TET2	27512_Volume_of_G_temp_sup_Plan_tempo_left_hemisphere_2_0__RINT	UKB_CHIP_genes_phenome	ADD-WGR-LR	-0.0362747	-0.146859	0.0743097	0.520275	0.0043778	35977	35662	315	0	NA	NA	NA	NA	REGENIE_SE=0.056422;MAC=315.000000	RINT	Pass	Yes	No	Volume of G-temp-sup-Plan-tempo in the left hemisphere generated by parcellation of the white surface using Destrieux (a2009s) parcellation	0	0	0	Imaging	Brain MRI	Other	27512	27512
GNAS	27512_Volume_of_G_temp_sup_Plan_tempo_left_hemisphere_2_0__RINT	UKB_CHIP_genes_phenome	ADD-WGR-LR	0.10749	-0.455967	0.670948	0.708479	0.000166773	35977	35965	12	0	NA	NA	NA	NA	REGENIE_SE=0.287484;MAC=12.000000	RINT	Pass	Yes	No	Volume of G-temp-sup-Plan-tempo in the left hemisphere generated by parcellation of the white surface using Destrieux (a2009s) parcellation	0	0	0	Imaging	Brain MRI	Other	27512	27512
SF3B1	27512_Volume_of_G_temp_sup_Plan_tempo_left_hemisphere_2_0__RINT	UKB_CHIP_genes_phenome	ADD-WGR-LR	0.0195972	-0.717612	0.756807	0.958448	9.72844e-05	35977	35970	7	0	NA	NA	NA	NA	REGENIE_SE=0.376134;MAC=7.000000	RINT	Pass	Yes	No	Volume of G-temp-sup-Plan-tempo in the left hemisphere generated by parcellation of the white surface using Destrieux (a2009s) parcellation	0	0	0	Imaging	Brain MRI	Other	27512	27512
CBL	27512_Volume_of_G_temp_sup_Plan_tempo_left_hemisphere_2_0__RINT	UKB_CHIP_genes_phenome	ADD-WGR-LR	0.00176332	-0.794548	0.798075	0.996537	8.33866e-05	35977	35971	6	0	NA	NA	NA	NA	REGENIE_SE=0.406289;MAC=6.000000	RINT	Pass	Yes	No	Volume of G-temp-sup-Plan-tempo in the left hemisphere generated by parcellation of the white surface using Destrieux (a2009s) parcellation	0	0	0	Imaging	Brain MRI	Other	27512	27512
TET2	27513_Volume_of_G_temporal_inf_left_hemisphere_2_0__RINT	UKB_CHIP_genes_phenome	ADD-WGR-LR	0.109742	-0.000663884	0.220149	0.0513936	0.0043778	35977	35662	315	0	NA	NA	NA	NA	REGENIE_SE=0.056331;MAC=315.000000	RINT	Pass	Yes	No	Volume of G-temporal-inf in the left hemisphere generated by parcellation of the white surface using Destrieux (a2009s) parcellation	0	0	0	Imaging	Brain MRI	Other	27513	27513
JAK2	27513_Volume_of_G_temporal_inf_left_hemisphere_2_0__RINT	UKB_CHIP_genes_phenome	ADD-WGR-LR	-0.323944	-0.749051	0.101164	0.135294	0.000291853	35977	35956	21	0	NA	NA	NA	NA	REGENIE_SE=0.216896;MAC=21.000000	RINT	Pass	Yes	No	Volume of G-temporal-inf in the left hemisphere generated by parcellation of the white surface using Destrieux (a2009s) parcellation	0	0	0	Imaging	Brain MRI	Other	27513	27513
GNAS	27513_Volume_of_G_temporal_inf_left_hemisphere_2_0__RINT	UKB_CHIP_genes_phenome	ADD-WGR-LR	0.383382	-0.179168	0.945933	0.181638	0.000166773	35977	35965	12	0	NA	NA	NA	NA	REGENIE_SE=0.287021;MAC=12.000000	RINT	Pass	Yes	No	Volume of G-temporal-inf in the left hemisphere generated by parcellation of the white surface using Destrieux (a2009s) parcellation	0	0	0	Imaging	Brain MRI	Other	27513	27513
GNB1	27513_Volume_of_G_temporal_inf_left_hemisphere_2_0__RINT	UKB_CHIP_genes_phenome	ADD-WGR-LR	-0.284227	-0.82434	0.255886	0.302351	0.000180671	35977	35964	13	0	NA	NA	NA	NA	REGENIE_SE=0.275573;MAC=13.000000	RINT	Pass	Yes	No	Volume of G-temporal-inf in the left hemisphere generated by parcellation of the white surface using Destrieux (a2009s) parcellation	0	0	0	Imaging	Brain MRI	Other	27513	27513
SRSF2	27513_Volume_of_G_temporal_inf_left_hemisphere_2_0__RINT	UKB_CHIP_genes_phenome	ADD-WGR-LR	-0.21659	-0.737209	0.304029	0.414848	0.000194569	35977	35963	14	0	NA	NA	NA	NA	REGENIE_SE=0.265627;MAC=14.000000	RINT	Pass	Yes	No	Volume of G-temporal-inf in the left hemisphere generated by parcellation of the white surface using Destrieux (a2009s) parcellation	0	0	0	Imaging	Brain MRI	Other	27513	27513
DNMT3A	27513_Volume_of_G_temporal_inf_left_hemisphere_2_0__RINT	UKB_CHIP_genes_phenome	ADD-WGR-LR	-0.0193612	-0.0761428	0.0374203	0.50394	0.0170526	35977	34750	1227	0	NA	NA	NA	NA	REGENIE_SE=0.028971;MAC=1227.000000	RINT	Pass	Yes	No	Volume of G-temporal-inf in the left hemisphere generated by parcellation of the white surface using Destrieux (a2009s) parcellation	0	0	0	Imaging	Brain MRI	Other	27513	27513
PPM1D	27513_Volume_of_G_temporal_inf_left_hemisphere_2_0__RINT	UKB_CHIP_genes_phenome	ADD-WGR-LR	-0.102625	-0.410775	0.205524	0.513923	0.000555911	35977	35937	40	0	NA	NA	NA	NA	REGENIE_SE=0.157222;MAC=40.000000	RINT	Pass	Yes	No	Volume of G-temporal-inf in the left hemisphere generated by parcellation of the white surface using Destrieux (a2009s) parcellation	0	0	0	Imaging	Brain MRI	Other	27513	27513
ASXL1	27513_Volume_of_G_temporal_inf_left_hemisphere_2_0__RINT	UKB_CHIP_genes_phenome	ADD-WGR-LR	0.0478557	-0.133397	0.229108	0.604818	0.00161214	35977	35861	116	0	NA	NA	NA	NA	REGENIE_SE=0.092477;MAC=116.000000	RINT	Pass	Yes	No	Volume of G-temporal-inf in the left hemisphere generated by parcellation of the white surface using Destrieux (a2009s) parcellation	0	0	0	Imaging	Brain MRI	Other	27513	27513
TP53	27513_Volume_of_G_temporal_inf_left_hemisphere_2_0__RINT	UKB_CHIP_genes_phenome	ADD-WGR-LR	0.102795	-0.312512	0.518102	0.627591	0.000305751	35977	35955	22	0	NA	NA	NA	NA	REGENIE_SE=0.211895;MAC=22.000000	RINT	Pass	Yes	No	Volume of G-temporal-inf in the left hemisphere generated by parcellation of the white surface using Destrieux (a2009s) parcellation	0	0	0	Imaging	Brain MRI	Other	27513	27513
SF3B1	27513_Volume_of_G_temporal_inf_left_hemisphere_2_0__RINT	UKB_CHIP_genes_phenome	ADD-WGR-LR	0.124785	-0.611238	0.860807	0.73967	9.72844e-05	35977	35970	7	0	NA	NA	NA	NA	REGENIE_SE=0.375529;MAC=7.000000	RINT	Pass	Yes	No	Volume of G-temporal-inf in the left hemisphere generated by parcellation of the white surface using Destrieux (a2009s) parcellation	0	0	0	Imaging	Brain MRI	Other	27513	27513
CBL	27513_Volume_of_G_temporal_inf_left_hemisphere_2_0__RINT	UKB_CHIP_genes_phenome	ADD-WGR-LR	0.0805535	-0.714476	0.875583	0.842586	8.33866e-05	35977	35971	6	0	NA	NA	NA	NA	REGENIE_SE=0.405635;MAC=6.000000	RINT	Pass	Yes	No	Volume of G-temporal-inf in the left hemisphere generated by parcellation of the white surface using Destrieux (a2009s) parcellation	0	0	0	Imaging	Brain MRI	Other	27513	27513
PPM1D	27514_Volume_of_G_temporal_middle_left_hemisphere_2_0__RINT	UKB_CHIP_genes_phenome	ADD-WGR-LR	-0.250498	-0.557924	0.0569285	0.110261	0.000555911	35977	35937	40	0	NA	NA	NA	NA	REGENIE_SE=0.156853;MAC=40.000000	RINT	Pass	Yes	No	Volume of G-temporal-middle in the left hemisphere generated by parcellation of the white surface using Destrieux (a2009s) parcellation	0	0	0	Imaging	Brain MRI	Other	27514	27514
JAK2	27514_Volume_of_G_temporal_middle_left_hemisphere_2_0__RINT	UKB_CHIP_genes_phenome	ADD-WGR-LR	-0.317697	-0.741807	0.106413	0.142053	0.000291853	35977	35956	21	0	NA	NA	NA	NA	REGENIE_SE=0.216387;MAC=21.000000	RINT	Pass	Yes	No	Volume of G-temporal-middle in the left hemisphere generated by parcellation of the white surface using Destrieux (a2009s) parcellation	0	0	0	Imaging	Brain MRI	Other	27514	27514
CBL	27514_Volume_of_G_temporal_middle_left_hemisphere_2_0__RINT	UKB_CHIP_genes_phenome	ADD-WGR-LR	-0.52167	-1.31483	0.271494	0.197369	8.33866e-05	35977	35971	6	0	NA	NA	NA	NA	REGENIE_SE=0.404683;MAC=6.000000	RINT	Pass	Yes	No	Volume of G-temporal-middle in the left hemisphere generated by parcellation of the white surface using Destrieux (a2009s) parcellation	0	0	0	Imaging	Brain MRI	Other	27514	27514
TET2	27514_Volume_of_G_temporal_middle_left_hemisphere_2_0__RINT	UKB_CHIP_genes_phenome	ADD-WGR-LR	0.0595728	-0.0505745	0.16972	0.289126	0.0043778	35977	35662	315	0	NA	NA	NA	NA	REGENIE_SE=0.056199;MAC=315.000000	RINT	Pass	Yes	No	Volume of G-temporal-middle in the left hemisphere generated by parcellation of the white surface using Destrieux (a2009s) parcellation	0	0	0	Imaging	Brain MRI	Other	27514	27514
TP53	27514_Volume_of_G_temporal_middle_left_hemisphere_2_0__RINT	UKB_CHIP_genes_phenome	ADD-WGR-LR	-0.107176	-0.521508	0.307157	0.612165	0.000305751	35977	35955	22	0	NA	NA	NA	NA	REGENIE_SE=0.211398;MAC=22.000000	RINT	Pass	Yes	No	Volume of G-temporal-middle in the left hemisphere generated by parcellation of the white surface using Destrieux (a2009s) parcellation	0	0	0	Imaging	Brain MRI	Other	27514	27514
