## Supplemental Tables for "Exome sequencing of 628,388 individuals identifies common and rare variant associations with clonal hematopoiesis phenotypes" (part 24 of 41)

### Sheet: S40_UKB_phenotypic_associations (continued)
Name	Trait	Cohort	Model	Effect	LCI_Effect	UCI_Effect	Pval	AAF	Num_Cases	Cases_Ref	Cases_Het	Cases_Alt	Num_Controls	Controls_Ref	Controls_Het	Controls_Alt	Info	TraitType	Decision	inManu	inManuNonImaging	description	phe10_cat	ukb_cat	mf_cat	bio_domain	data_source	new_category	pheno_code	pheno_code_numeric
ASXL1	27514_Volume_of_G_temporal_middle_left_hemisphere_2_0__RINT	UKB_CHIP_genes_phenome	ADD-WGR-LR	0.0423766	-0.138451	0.223204	0.646008	0.00161214	35977	35861	116	0	NA	NA	NA	NA	REGENIE_SE=0.092260;MAC=116.000000	RINT	Pass	Yes	No	Volume of G-temporal-middle in the left hemisphere generated by parcellation of the white surface using Destrieux (a2009s) parcellation	0	0	0	Imaging	Brain MRI	Other	27514	27514
GNAS	27514_Volume_of_G_temporal_middle_left_hemisphere_2_0__RINT	UKB_CHIP_genes_phenome	ADD-WGR-LR	0.119166	-0.442064	0.680396	0.677293	0.000166773	35977	35965	12	0	NA	NA	NA	NA	REGENIE_SE=0.286347;MAC=12.000000	RINT	Pass	Yes	No	Volume of G-temporal-middle in the left hemisphere generated by parcellation of the white surface using Destrieux (a2009s) parcellation	0	0	0	Imaging	Brain MRI	Other	27514	27514
DNMT3A	27514_Volume_of_G_temporal_middle_left_hemisphere_2_0__RINT	UKB_CHIP_genes_phenome	ADD-WGR-LR	0.0104665	-0.0461818	0.0671148	0.717256	0.0170526	35977	34750	1227	0	NA	NA	NA	NA	REGENIE_SE=0.028903;MAC=1227.000000	RINT	Pass	Yes	No	Volume of G-temporal-middle in the left hemisphere generated by parcellation of the white surface using Destrieux (a2009s) parcellation	0	0	0	Imaging	Brain MRI	Other	27514	27514
SRSF2	27514_Volume_of_G_temporal_middle_left_hemisphere_2_0__RINT	UKB_CHIP_genes_phenome	ADD-WGR-LR	-0.0478647	-0.567262	0.471533	0.856666	0.000194569	35977	35963	14	0	NA	NA	NA	NA	REGENIE_SE=0.265004;MAC=14.000000	RINT	Pass	Yes	No	Volume of G-temporal-middle in the left hemisphere generated by parcellation of the white surface using Destrieux (a2009s) parcellation	0	0	0	Imaging	Brain MRI	Other	27514	27514
SF3B1	27514_Volume_of_G_temporal_middle_left_hemisphere_2_0__RINT	UKB_CHIP_genes_phenome	ADD-WGR-LR	0.0465318	-0.687764	0.780827	0.901156	9.72844e-05	35977	35970	7	0	NA	NA	NA	NA	REGENIE_SE=0.374647;MAC=7.000000	RINT	Pass	Yes	No	Volume of G-temporal-middle in the left hemisphere generated by parcellation of the white surface using Destrieux (a2009s) parcellation	0	0	0	Imaging	Brain MRI	Other	27514	27514
GNB1	27514_Volume_of_G_temporal_middle_left_hemisphere_2_0__RINT	UKB_CHIP_genes_phenome	ADD-WGR-LR	-0.000509004	-0.539355	0.538337	0.998523	0.000180671	35977	35964	13	0	NA	NA	NA	NA	REGENIE_SE=0.274926;MAC=13.000000	RINT	Pass	Yes	No	Volume of G-temporal-middle in the left hemisphere generated by parcellation of the white surface using Destrieux (a2009s) parcellation	0	0	0	Imaging	Brain MRI	Other	27514	27514
GNAS	27515_Volume_of_Lat_Fis_ant_Horizont_left_hemisphere_2_0__RINT	UKB_CHIP_genes_phenome	ADD-WGR-LR	-0.416123	-0.979461	0.147215	0.14768	0.000166773	35977	35965	12	0	NA	NA	NA	NA	REGENIE_SE=0.287423;MAC=12.000000	RINT	Pass	Yes	No	Volume of Lat-Fis-ant-Horizont in the left hemisphere generated by parcellation of the white surface using Destrieux (a2009s) parcellation	0	0	0	Imaging	Brain MRI	Other	27515	27515
DNMT3A	27515_Volume_of_Lat_Fis_ant_Horizont_left_hemisphere_2_0__RINT	UKB_CHIP_genes_phenome	ADD-WGR-LR	-0.0415805	-0.0984415	0.0152806	0.151786	0.0170526	35977	34750	1227	0	NA	NA	NA	NA	REGENIE_SE=0.029011;MAC=1227.000000	RINT	Pass	Yes	No	Volume of Lat-Fis-ant-Horizont in the left hemisphere generated by parcellation of the white surface using Destrieux (a2009s) parcellation	0	0	0	Imaging	Brain MRI	Other	27515	27515
TP53	27515_Volume_of_Lat_Fis_ant_Horizont_left_hemisphere_2_0__RINT	UKB_CHIP_genes_phenome	ADD-WGR-LR	-0.286804	-0.702693	0.129085	0.176495	0.000305751	35977	35955	22	0	NA	NA	NA	NA	REGENIE_SE=0.212192;MAC=22.000000	RINT	Pass	Yes	No	Volume of Lat-Fis-ant-Horizont in the left hemisphere generated by parcellation of the white surface using Destrieux (a2009s) parcellation	0	0	0	Imaging	Brain MRI	Other	27515	27515
CBL	27515_Volume_of_Lat_Fis_ant_Horizont_left_hemisphere_2_0__RINT	UKB_CHIP_genes_phenome	ADD-WGR-LR	-0.436873	-1.23301	0.35927	0.282149	8.33866e-05	35977	35971	6	0	NA	NA	NA	NA	REGENIE_SE=0.406203;MAC=6.000000	RINT	Pass	Yes	No	Volume of Lat-Fis-ant-Horizont in the left hemisphere generated by parcellation of the white surface using Destrieux (a2009s) parcellation	0	0	0	Imaging	Brain MRI	Other	27515	27515
SF3B1	27515_Volume_of_Lat_Fis_ant_Horizont_left_hemisphere_2_0__RINT	UKB_CHIP_genes_phenome	ADD-WGR-LR	-0.364129	-1.10118	0.372924	0.332901	9.72844e-05	35977	35970	7	0	NA	NA	NA	NA	REGENIE_SE=0.376054;MAC=7.000000	RINT	Pass	Yes	No	Volume of Lat-Fis-ant-Horizont in the left hemisphere generated by parcellation of the white surface using Destrieux (a2009s) parcellation	0	0	0	Imaging	Brain MRI	Other	27515	27515
SRSF2	27515_Volume_of_Lat_Fis_ant_Horizont_left_hemisphere_2_0__RINT	UKB_CHIP_genes_phenome	ADD-WGR-LR	-0.201935	-0.723283	0.319413	0.447759	0.000194569	35977	35963	14	0	NA	NA	NA	NA	REGENIE_SE=0.265999;MAC=14.000000	RINT	Pass	Yes	No	Volume of Lat-Fis-ant-Horizont in the left hemisphere generated by parcellation of the white surface using Destrieux (a2009s) parcellation	0	0	0	Imaging	Brain MRI	Other	27515	27515
JAK2	27515_Volume_of_Lat_Fis_ant_Horizont_left_hemisphere_2_0__RINT	UKB_CHIP_genes_phenome	ADD-WGR-LR	-0.152134	-0.577836	0.273569	0.483657	0.000291853	35977	35956	21	0	NA	NA	NA	NA	REGENIE_SE=0.217199;MAC=21.000000	RINT	Pass	Yes	No	Volume of Lat-Fis-ant-Horizont in the left hemisphere generated by parcellation of the white surface using Destrieux (a2009s) parcellation	0	0	0	Imaging	Brain MRI	Other	27515	27515
ASXL1	27515_Volume_of_Lat_Fis_ant_Horizont_left_hemisphere_2_0__RINT	UKB_CHIP_genes_phenome	ADD-WGR-LR	-0.0620273	-0.243533	0.119479	0.502991	0.00161214	35977	35861	116	0	NA	NA	NA	NA	REGENIE_SE=0.092607;MAC=116.000000	RINT	Pass	Yes	No	Volume of Lat-Fis-ant-Horizont in the left hemisphere generated by parcellation of the white surface using Destrieux (a2009s) parcellation	0	0	0	Imaging	Brain MRI	Other	27515	27515
GNB1	27515_Volume_of_Lat_Fis_ant_Horizont_left_hemisphere_2_0__RINT	UKB_CHIP_genes_phenome	ADD-WGR-LR	-0.0819446	-0.622814	0.458925	0.766508	0.000180671	35977	35964	13	0	NA	NA	NA	NA	REGENIE_SE=0.275959;MAC=13.000000	RINT	Pass	Yes	No	Volume of Lat-Fis-ant-Horizont in the left hemisphere generated by parcellation of the white surface using Destrieux (a2009s) parcellation	0	0	0	Imaging	Brain MRI	Other	27515	27515
PPM1D	27515_Volume_of_Lat_Fis_ant_Horizont_left_hemisphere_2_0__RINT	UKB_CHIP_genes_phenome	ADD-WGR-LR	-0.0397738	-0.348354	0.268807	0.800558	0.000555911	35977	35937	40	0	NA	NA	NA	NA	REGENIE_SE=0.157442;MAC=40.000000	RINT	Pass	Yes	No	Volume of Lat-Fis-ant-Horizont in the left hemisphere generated by parcellation of the white surface using Destrieux (a2009s) parcellation	0	0	0	Imaging	Brain MRI	Other	27515	27515
TET2	27515_Volume_of_Lat_Fis_ant_Horizont_left_hemisphere_2_0__RINT	UKB_CHIP_genes_phenome	ADD-WGR-LR	0.0090659	-0.101495	0.119627	0.872318	0.0043778	35977	35662	315	0	NA	NA	NA	NA	REGENIE_SE=0.056410;MAC=315.000000	RINT	Pass	Yes	No	Volume of Lat-Fis-ant-Horizont in the left hemisphere generated by parcellation of the white surface using Destrieux (a2009s) parcellation	0	0	0	Imaging	Brain MRI	Other	27515	27515
JAK2	27516_Volume_of_Lat_Fis_ant_Vertical_left_hemisphere_2_0__RINT	UKB_CHIP_genes_phenome	ADD-WGR-LR	0.448624	0.0220994	0.875149	0.0392539	0.000291853	35977	35956	21	0	NA	NA	NA	NA	REGENIE_SE=0.217619;MAC=21.000000	RINT	Pass	Yes	No	Volume of Lat-Fis-ant-Vertical in the left hemisphere generated by parcellation of the white surface using Destrieux (a2009s) parcellation	0	0	0	Imaging	Brain MRI	Other	27516	27516
TET2	27516_Volume_of_Lat_Fis_ant_Vertical_left_hemisphere_2_0__RINT	UKB_CHIP_genes_phenome	ADD-WGR-LR	-0.0990412	-0.209816	0.0117332	0.079711	0.0043778	35977	35662	315	0	NA	NA	NA	NA	REGENIE_SE=0.056519;MAC=315.000000	RINT	Pass	Yes	No	Volume of Lat-Fis-ant-Vertical in the left hemisphere generated by parcellation of the white surface using Destrieux (a2009s) parcellation	0	0	0	Imaging	Brain MRI	Other	27516	27516
DNMT3A	27516_Volume_of_Lat_Fis_ant_Vertical_left_hemisphere_2_0__RINT	UKB_CHIP_genes_phenome	ADD-WGR-LR	0.0288474	-0.0281235	0.0858183	0.320986	0.0170526	35977	34750	1227	0	NA	NA	NA	NA	REGENIE_SE=0.029067;MAC=1227.000000	RINT	Pass	Yes	No	Volume of Lat-Fis-ant-Vertical in the left hemisphere generated by parcellation of the white surface using Destrieux (a2009s) parcellation	0	0	0	Imaging	Brain MRI	Other	27516	27516
SRSF2	27516_Volume_of_Lat_Fis_ant_Vertical_left_hemisphere_2_0__RINT	UKB_CHIP_genes_phenome	ADD-WGR-LR	-0.156682	-0.679037	0.365673	0.556601	0.000194569	35977	35963	14	0	NA	NA	NA	NA	REGENIE_SE=0.266512;MAC=14.000000	RINT	Pass	Yes	No	Volume of Lat-Fis-ant-Vertical in the left hemisphere generated by parcellation of the white surface using Destrieux (a2009s) parcellation	0	0	0	Imaging	Brain MRI	Other	27516	27516
PPM1D	27516_Volume_of_Lat_Fis_ant_Vertical_left_hemisphere_2_0__RINT	UKB_CHIP_genes_phenome	ADD-WGR-LR	-0.062412	-0.371588	0.246765	0.692364	0.000555911	35977	35937	40	0	NA	NA	NA	NA	REGENIE_SE=0.157746;MAC=40.000000	RINT	Pass	Yes	No	Volume of Lat-Fis-ant-Vertical in the left hemisphere generated by parcellation of the white surface using Destrieux (a2009s) parcellation	0	0	0	Imaging	Brain MRI	Other	27516	27516
SF3B1	27516_Volume_of_Lat_Fis_ant_Vertical_left_hemisphere_2_0__RINT	UKB_CHIP_genes_phenome	ADD-WGR-LR	-0.104407	-0.842883	0.63407	0.781701	9.72844e-05	35977	35970	7	0	NA	NA	NA	NA	REGENIE_SE=0.376781;MAC=7.000000	RINT	Pass	Yes	No	Volume of Lat-Fis-ant-Vertical in the left hemisphere generated by parcellation of the white surface using Destrieux (a2009s) parcellation	0	0	0	Imaging	Brain MRI	Other	27516	27516
ASXL1	27516_Volume_of_Lat_Fis_ant_Vertical_left_hemisphere_2_0__RINT	UKB_CHIP_genes_phenome	ADD-WGR-LR	0.0249514	-0.156905	0.206808	0.787996	0.00161214	35977	35861	116	0	NA	NA	NA	NA	REGENIE_SE=0.092786;MAC=116.000000	RINT	Pass	Yes	No	Volume of Lat-Fis-ant-Vertical in the left hemisphere generated by parcellation of the white surface using Destrieux (a2009s) parcellation	0	0	0	Imaging	Brain MRI	Other	27516	27516
TP53	27516_Volume_of_Lat_Fis_ant_Vertical_left_hemisphere_2_0__RINT	UKB_CHIP_genes_phenome	ADD-WGR-LR	0.0470447	-0.369647	0.463736	0.824874	0.000305751	35977	35955	22	0	NA	NA	NA	NA	REGENIE_SE=0.212602;MAC=22.000000	RINT	Pass	Yes	No	Volume of Lat-Fis-ant-Vertical in the left hemisphere generated by parcellation of the white surface using Destrieux (a2009s) parcellation	0	0	0	Imaging	Brain MRI	Other	27516	27516
GNAS	27516_Volume_of_Lat_Fis_ant_Vertical_left_hemisphere_2_0__RINT	UKB_CHIP_genes_phenome	ADD-WGR-LR	-0.029132	-0.593558	0.535294	0.919423	0.000166773	35977	35965	12	0	NA	NA	NA	NA	REGENIE_SE=0.287978;MAC=12.000000	RINT	Pass	Yes	No	Volume of Lat-Fis-ant-Vertical in the left hemisphere generated by parcellation of the white surface using Destrieux (a2009s) parcellation	0	0	0	Imaging	Brain MRI	Other	27516	27516
GNB1	27516_Volume_of_Lat_Fis_ant_Vertical_left_hemisphere_2_0__RINT	UKB_CHIP_genes_phenome	ADD-WGR-LR	0.0278003	-0.514113	0.569714	0.91991	0.000180671	35977	35964	13	0	NA	NA	NA	NA	REGENIE_SE=0.276492;MAC=13.000000	RINT	Pass	Yes	No	Volume of Lat-Fis-ant-Vertical in the left hemisphere generated by parcellation of the white surface using Destrieux (a2009s) parcellation	0	0	0	Imaging	Brain MRI	Other	27516	27516
CBL	27516_Volume_of_Lat_Fis_ant_Vertical_left_hemisphere_2_0__RINT	UKB_CHIP_genes_phenome	ADD-WGR-LR	0.0227857	-0.774894	0.820466	0.955353	8.33866e-05	35977	35971	6	0	NA	NA	NA	NA	REGENIE_SE=0.406987;MAC=6.000000	RINT	Pass	Yes	No	Volume of Lat-Fis-ant-Vertical in the left hemisphere generated by parcellation of the white surface using Destrieux (a2009s) parcellation	0	0	0	Imaging	Brain MRI	Other	27516	27516
TET2	27517_Volume_of_Lat_Fis_post_left_hemisphere_2_0__RINT	UKB_CHIP_genes_phenome	ADD-WGR-LR	-0.118625	-0.228633	-0.0086175	0.0345581	0.0043778	35977	35662	315	0	NA	NA	NA	NA	REGENIE_SE=0.056127;MAC=315.000000	RINT	Pass	Yes	No	Volume of Lat-Fis-post in the left hemisphere generated by parcellation of the white surface using Destrieux (a2009s) parcellation	0	0	0	Imaging	Brain MRI	Other	27517	27517
GNB1	27517_Volume_of_Lat_Fis_post_left_hemisphere_2_0__RINT	UKB_CHIP_genes_phenome	ADD-WGR-LR	-0.433287	-0.97145	0.104876	0.114563	0.000180671	35977	35964	13	0	NA	NA	NA	NA	REGENIE_SE=0.274578;MAC=13.000000	RINT	Pass	Yes	No	Volume of Lat-Fis-post in the left hemisphere generated by parcellation of the white surface using Destrieux (a2009s) parcellation	0	0	0	Imaging	Brain MRI	Other	27517	27517
JAK2	27517_Volume_of_Lat_Fis_post_left_hemisphere_2_0__RINT	UKB_CHIP_genes_phenome	ADD-WGR-LR	-0.118311	-0.541884	0.305261	0.584068	0.000291853	35977	35956	21	0	NA	NA	NA	NA	REGENIE_SE=0.216113;MAC=21.000000	RINT	Pass	Yes	No	Volume of Lat-Fis-post in the left hemisphere generated by parcellation of the white surface using Destrieux (a2009s) parcellation	0	0	0	Imaging	Brain MRI	Other	27517	27517
PPM1D	27517_Volume_of_Lat_Fis_post_left_hemisphere_2_0__RINT	UKB_CHIP_genes_phenome	ADD-WGR-LR	-0.0775535	-0.38459	0.229483	0.620557	0.000555911	35977	35937	40	0	NA	NA	NA	NA	REGENIE_SE=0.156654;MAC=40.000000	RINT	Pass	Yes	No	Volume of Lat-Fis-post in the left hemisphere generated by parcellation of the white surface using Destrieux (a2009s) parcellation	0	0	0	Imaging	Brain MRI	Other	27517	27517
SRSF2	27517_Volume_of_Lat_Fis_post_left_hemisphere_2_0__RINT	UKB_CHIP_genes_phenome	ADD-WGR-LR	0.129833	-0.388907	0.648572	0.623745	0.000194569	35977	35963	14	0	NA	NA	NA	NA	REGENIE_SE=0.264668;MAC=14.000000	RINT	Pass	Yes	No	Volume of Lat-Fis-post in the left hemisphere generated by parcellation of the white surface using Destrieux (a2009s) parcellation	0	0	0	Imaging	Brain MRI	Other	27517	27517
SF3B1	27517_Volume_of_Lat_Fis_post_left_hemisphere_2_0__RINT	UKB_CHIP_genes_phenome	ADD-WGR-LR	0.153495	-0.57987	0.88686	0.681641	9.72844e-05	35977	35970	7	0	NA	NA	NA	NA	REGENIE_SE=0.374173;MAC=7.000000	RINT	Pass	Yes	No	Volume of Lat-Fis-post in the left hemisphere generated by parcellation of the white surface using Destrieux (a2009s) parcellation	0	0	0	Imaging	Brain MRI	Other	27517	27517
TP53	27517_Volume_of_Lat_Fis_post_left_hemisphere_2_0__RINT	UKB_CHIP_genes_phenome	ADD-WGR-LR	0.0849521	-0.328856	0.49876	0.687413	0.000305751	35977	35955	22	0	NA	NA	NA	NA	REGENIE_SE=0.211130;MAC=22.000000	RINT	Pass	Yes	No	Volume of Lat-Fis-post in the left hemisphere generated by parcellation of the white surface using Destrieux (a2009s) parcellation	0	0	0	Imaging	Brain MRI	Other	27517	27517
ASXL1	27517_Volume_of_Lat_Fis_post_left_hemisphere_2_0__RINT	UKB_CHIP_genes_phenome	ADD-WGR-LR	-0.035876	-0.216474	0.144722	0.697018	0.00161214	35977	35861	116	0	NA	NA	NA	NA	REGENIE_SE=0.092144;MAC=116.000000	RINT	Pass	Yes	No	Volume of Lat-Fis-post in the left hemisphere generated by parcellation of the white surface using Destrieux (a2009s) parcellation	0	0	0	Imaging	Brain MRI	Other	27517	27517
CBL	27517_Volume_of_Lat_Fis_post_left_hemisphere_2_0__RINT	UKB_CHIP_genes_phenome	ADD-WGR-LR	-0.0751501	-0.867309	0.717009	0.852494	8.33866e-05	35977	35971	6	0	NA	NA	NA	NA	REGENIE_SE=0.404170;MAC=6.000000	RINT	Pass	Yes	No	Volume of Lat-Fis-post in the left hemisphere generated by parcellation of the white surface using Destrieux (a2009s) parcellation	0	0	0	Imaging	Brain MRI	Other	27517	27517
DNMT3A	27517_Volume_of_Lat_Fis_post_left_hemisphere_2_0__RINT	UKB_CHIP_genes_phenome	ADD-WGR-LR	0.00407805	-0.0524985	0.0606546	0.887653	0.0170526	35977	34750	1227	0	NA	NA	NA	NA	REGENIE_SE=0.028866;MAC=1227.000000	RINT	Pass	Yes	No	Volume of Lat-Fis-post in the left hemisphere generated by parcellation of the white surface using Destrieux (a2009s) parcellation	0	0	0	Imaging	Brain MRI	Other	27517	27517
GNAS	27517_Volume_of_Lat_Fis_post_left_hemisphere_2_0__RINT	UKB_CHIP_genes_phenome	ADD-WGR-LR	-0.0392296	-0.599749	0.52129	0.890893	0.000166773	35977	35965	12	0	NA	NA	NA	NA	REGENIE_SE=0.285984;MAC=12.000000	RINT	Pass	Yes	No	Volume of Lat-Fis-post in the left hemisphere generated by parcellation of the white surface using Destrieux (a2009s) parcellation	0	0	0	Imaging	Brain MRI	Other	27517	27517
CBL	27518_Volume_of_Pole_occipital_left_hemisphere_2_0__RINT	UKB_CHIP_genes_phenome	ADD-WGR-LR	-0.620645	-1.4138	0.172511	0.12511	8.33866e-05	35977	35971	6	0	NA	NA	NA	NA	REGENIE_SE=0.404679;MAC=6.000000	RINT	Pass	Yes	No	Volume of Pole-occipital in the left hemisphere generated by parcellation of the white surface using Destrieux (a2009s) parcellation	0	0	0	Imaging	Brain MRI	Other	27518	27518
TET2	27518_Volume_of_Pole_occipital_left_hemisphere_2_0__RINT	UKB_CHIP_genes_phenome	ADD-WGR-LR	0.070061	-0.0400852	0.180207	0.212515	0.0043778	35977	35662	315	0	NA	NA	NA	NA	REGENIE_SE=0.056198;MAC=315.000000	RINT	Pass	Yes	No	Volume of Pole-occipital in the left hemisphere generated by parcellation of the white surface using Destrieux (a2009s) parcellation	0	0	0	Imaging	Brain MRI	Other	27518	27518
ASXL1	27518_Volume_of_Pole_occipital_left_hemisphere_2_0__RINT	UKB_CHIP_genes_phenome	ADD-WGR-LR	0.097805	-0.0830205	0.27863	0.289096	0.00161214	35977	35861	116	0	NA	NA	NA	NA	REGENIE_SE=0.092260;MAC=116.000000	RINT	Pass	Yes	No	Volume of Pole-occipital in the left hemisphere generated by parcellation of the white surface using Destrieux (a2009s) parcellation	0	0	0	Imaging	Brain MRI	Other	27518	27518
TP53	27518_Volume_of_Pole_occipital_left_hemisphere_2_0__RINT	UKB_CHIP_genes_phenome	ADD-WGR-LR	0.20885	-0.205479	0.623179	0.323174	0.000305751	35977	35955	22	0	NA	NA	NA	NA	REGENIE_SE=0.211396;MAC=22.000000	RINT	Pass	Yes	No	Volume of Pole-occipital in the left hemisphere generated by parcellation of the white surface using Destrieux (a2009s) parcellation	0	0	0	Imaging	Brain MRI	Other	27518	27518
PPM1D	27518_Volume_of_Pole_occipital_left_hemisphere_2_0__RINT	UKB_CHIP_genes_phenome	ADD-WGR-LR	0.090768	-0.216655	0.398191	0.5628	0.000555911	35977	35937	40	0	NA	NA	NA	NA	REGENIE_SE=0.156852;MAC=40.000000	RINT	Pass	Yes	No	Volume of Pole-occipital in the left hemisphere generated by parcellation of the white surface using Destrieux (a2009s) parcellation	0	0	0	Imaging	Brain MRI	Other	27518	27518
GNB1	27518_Volume_of_Pole_occipital_left_hemisphere_2_0__RINT	UKB_CHIP_genes_phenome	ADD-WGR-LR	0.142192	-0.396648	0.681033	0.605012	0.000180671	35977	35964	13	0	NA	NA	NA	NA	REGENIE_SE=0.274924;MAC=13.000000	RINT	Pass	Yes	No	Volume of Pole-occipital in the left hemisphere generated by parcellation of the white surface using Destrieux (a2009s) parcellation	0	0	0	Imaging	Brain MRI	Other	27518	27518
SF3B1	27518_Volume_of_Pole_occipital_left_hemisphere_2_0__RINT	UKB_CHIP_genes_phenome	ADD-WGR-LR	0.156399	-0.57789	0.890688	0.676342	9.72844e-05	35977	35970	7	0	NA	NA	NA	NA	REGENIE_SE=0.374644;MAC=7.000000	RINT	Pass	Yes	No	Volume of Pole-occipital in the left hemisphere generated by parcellation of the white surface using Destrieux (a2009s) parcellation	0	0	0	Imaging	Brain MRI	Other	27518	27518
DNMT3A	27518_Volume_of_Pole_occipital_left_hemisphere_2_0__RINT	UKB_CHIP_genes_phenome	ADD-WGR-LR	-0.00817118	-0.064819	0.0484766	0.777395	0.0170526	35977	34750	1227	0	NA	NA	NA	NA	REGENIE_SE=0.028902;MAC=1227.000000	RINT	Pass	Yes	No	Volume of Pole-occipital in the left hemisphere generated by parcellation of the white surface using Destrieux (a2009s) parcellation	0	0	0	Imaging	Brain MRI	Other	27518	27518
GNAS	27518_Volume_of_Pole_occipital_left_hemisphere_2_0__RINT	UKB_CHIP_genes_phenome	ADD-WGR-LR	-0.0713947	-0.63262	0.48983	0.803104	0.000166773	35977	35965	12	0	NA	NA	NA	NA	REGENIE_SE=0.286345;MAC=12.000000	RINT	Pass	Yes	No	Volume of Pole-occipital in the left hemisphere generated by parcellation of the white surface using Destrieux (a2009s) parcellation	0	0	0	Imaging	Brain MRI	Other	27518	27518
SRSF2	27518_Volume_of_Pole_occipital_left_hemisphere_2_0__RINT	UKB_CHIP_genes_phenome	ADD-WGR-LR	0.0129579	-0.506435	0.532351	0.961001	0.000194569	35977	35963	14	0	NA	NA	NA	NA	REGENIE_SE=0.265001;MAC=14.000000	RINT	Pass	Yes	No	Volume of Pole-occipital in the left hemisphere generated by parcellation of the white surface using Destrieux (a2009s) parcellation	0	0	0	Imaging	Brain MRI	Other	27518	27518
JAK2	27518_Volume_of_Pole_occipital_left_hemisphere_2_0__RINT	UKB_CHIP_genes_phenome	ADD-WGR-LR	0.00225865	-0.421848	0.426365	0.991672	0.000291853	35977	35956	21	0	NA	NA	NA	NA	REGENIE_SE=0.216385;MAC=21.000000	RINT	Pass	Yes	No	Volume of Pole-occipital in the left hemisphere generated by parcellation of the white surface using Destrieux (a2009s) parcellation	0	0	0	Imaging	Brain MRI	Other	27518	27518
SRSF2	27519_Volume_of_Pole_temporal_left_hemisphere_2_0__RINT	UKB_CHIP_genes_phenome	ADD-WGR-LR	-0.620975	-1.1418	-0.100154	0.0194461	0.000194569	35977	35963	14	0	NA	NA	NA	NA	REGENIE_SE=0.265730;MAC=14.000000	RINT	Pass	Yes	No	Volume of Pole-temporal in the left hemisphere generated by parcellation of the white surface using Destrieux (a2009s) parcellation	0	0	0	Imaging	Brain MRI	Other	27519	27519
ASXL1	27519_Volume_of_Pole_temporal_left_hemisphere_2_0__RINT	UKB_CHIP_genes_phenome	ADD-WGR-LR	-0.122906	-0.304229	0.0584163	0.184004	0.00161214	35977	35861	116	0	NA	NA	NA	NA	REGENIE_SE=0.092513;MAC=116.000000	RINT	Pass	Yes	No	Volume of Pole-temporal in the left hemisphere generated by parcellation of the white surface using Destrieux (a2009s) parcellation	0	0	0	Imaging	Brain MRI	Other	27519	27519
GNAS	27519_Volume_of_Pole_temporal_left_hemisphere_2_0__RINT	UKB_CHIP_genes_phenome	ADD-WGR-LR	-0.363151	-0.925919	0.199618	0.20596	0.000166773	35977	35965	12	0	NA	NA	NA	NA	REGENIE_SE=0.287132;MAC=12.000000	RINT	Pass	Yes	No	Volume of Pole-temporal in the left hemisphere generated by parcellation of the white surface using Destrieux (a2009s) parcellation	0	0	0	Imaging	Brain MRI	Other	27519	27519
JAK2	27519_Volume_of_Pole_temporal_left_hemisphere_2_0__RINT	UKB_CHIP_genes_phenome	ADD-WGR-LR	-0.266399	-0.691671	0.158874	0.219538	0.000291853	35977	35956	21	0	NA	NA	NA	NA	REGENIE_SE=0.216980;MAC=21.000000	RINT	Pass	Yes	No	Volume of Pole-temporal in the left hemisphere generated by parcellation of the white surface using Destrieux (a2009s) parcellation	0	0	0	Imaging	Brain MRI	Other	27519	27519
CBL	27519_Volume_of_Pole_temporal_left_hemisphere_2_0__RINT	UKB_CHIP_genes_phenome	ADD-WGR-LR	-0.231486	-1.02682	0.563852	0.568369	8.33866e-05	35977	35971	6	0	NA	NA	NA	NA	REGENIE_SE=0.405792;MAC=6.000000	RINT	Pass	Yes	No	Volume of Pole-temporal in the left hemisphere generated by parcellation of the white surface using Destrieux (a2009s) parcellation	0	0	0	Imaging	Brain MRI	Other	27519	27519
TET2	27519_Volume_of_Pole_temporal_left_hemisphere_2_0__RINT	UKB_CHIP_genes_phenome	ADD-WGR-LR	-0.0294965	-0.139946	0.0809526	0.600677	0.0043778	35977	35662	315	0	NA	NA	NA	NA	REGENIE_SE=0.056353;MAC=315.000000	RINT	Pass	Yes	No	Volume of Pole-temporal in the left hemisphere generated by parcellation of the white surface using Destrieux (a2009s) parcellation	0	0	0	Imaging	Brain MRI	Other	27519	27519
TP53	27519_Volume_of_Pole_temporal_left_hemisphere_2_0__RINT	UKB_CHIP_genes_phenome	ADD-WGR-LR	0.0826364	-0.332832	0.498105	0.696658	0.000305751	35977	35955	22	0	NA	NA	NA	NA	REGENIE_SE=0.211977;MAC=22.000000	RINT	Pass	Yes	No	Volume of Pole-temporal in the left hemisphere generated by parcellation of the white surface using Destrieux (a2009s) parcellation	0	0	0	Imaging	Brain MRI	Other	27519	27519
SF3B1	27519_Volume_of_Pole_temporal_left_hemisphere_2_0__RINT	UKB_CHIP_genes_phenome	ADD-WGR-LR	0.139281	-0.597027	0.875589	0.710824	9.72844e-05	35977	35970	7	0	NA	NA	NA	NA	REGENIE_SE=0.375674;MAC=7.000000	RINT	Pass	Yes	No	Volume of Pole-temporal in the left hemisphere generated by parcellation of the white surface using Destrieux (a2009s) parcellation	0	0	0	Imaging	Brain MRI	Other	27519	27519
DNMT3A	27519_Volume_of_Pole_temporal_left_hemisphere_2_0__RINT	UKB_CHIP_genes_phenome	ADD-WGR-LR	0.00598021	-0.0508234	0.0627838	0.836523	0.0170526	35977	34750	1227	0	NA	NA	NA	NA	REGENIE_SE=0.028982;MAC=1227.000000	RINT	Pass	Yes	No	Volume of Pole-temporal in the left hemisphere generated by parcellation of the white surface using Destrieux (a2009s) parcellation	0	0	0	Imaging	Brain MRI	Other	27519	27519
PPM1D	27519_Volume_of_Pole_temporal_left_hemisphere_2_0__RINT	UKB_CHIP_genes_phenome	ADD-WGR-LR	0.0196255	-0.288643	0.327894	0.900699	0.000555911	35977	35937	40	0	NA	NA	NA	NA	REGENIE_SE=0.157283;MAC=40.000000	RINT	Pass	Yes	No	Volume of Pole-temporal in the left hemisphere generated by parcellation of the white surface using Destrieux (a2009s) parcellation	0	0	0	Imaging	Brain MRI	Other	27519	27519
GNB1	27519_Volume_of_Pole_temporal_left_hemisphere_2_0__RINT	UKB_CHIP_genes_phenome	ADD-WGR-LR	0.0152896	-0.525033	0.555612	0.955771	0.000180671	35977	35964	13	0	NA	NA	NA	NA	REGENIE_SE=0.275680;MAC=13.000000	RINT	Pass	Yes	No	Volume of Pole-temporal in the left hemisphere generated by parcellation of the white surface using Destrieux (a2009s) parcellation	0	0	0	Imaging	Brain MRI	Other	27519	27519
GNAS	27520_Volume_of_S_calcarine_left_hemisphere_2_0__RINT	UKB_CHIP_genes_phenome	ADD-WGR-LR	-0.311214	-0.858886	0.236457	0.265387	0.000166773	35977	35965	12	0	NA	NA	NA	NA	REGENIE_SE=0.279429;MAC=12.000000	RINT	Pass	Yes	No	Volume of S-calcarine in the left hemisphere generated by parcellation of the white surface using Destrieux (a2009s) parcellation	0	0	0	Imaging	Brain MRI	Other	27520	27520
SRSF2	27520_Volume_of_S_calcarine_left_hemisphere_2_0__RINT	UKB_CHIP_genes_phenome	ADD-WGR-LR	-0.219501	-0.72635	0.287349	0.395993	0.000194569	35977	35963	14	0	NA	NA	NA	NA	REGENIE_SE=0.258601;MAC=14.000000	RINT	Pass	Yes	No	Volume of S-calcarine in the left hemisphere generated by parcellation of the white surface using Destrieux (a2009s) parcellation	0	0	0	Imaging	Brain MRI	Other	27520	27520
TP53	27520_Volume_of_S_calcarine_left_hemisphere_2_0__RINT	UKB_CHIP_genes_phenome	ADD-WGR-LR	0.128566	-0.275757	0.532889	0.533135	0.000305751	35977	35955	22	0	NA	NA	NA	NA	REGENIE_SE=0.206291;MAC=22.000000	RINT	Pass	Yes	No	Volume of S-calcarine in the left hemisphere generated by parcellation of the white surface using Destrieux (a2009s) parcellation	0	0	0	Imaging	Brain MRI	Other	27520	27520
GNB1	27520_Volume_of_S_calcarine_left_hemisphere_2_0__RINT	UKB_CHIP_genes_phenome	ADD-WGR-LR	-0.147762	-0.67359	0.378066	0.581793	0.000180671	35977	35964	13	0	NA	NA	NA	NA	REGENIE_SE=0.268284;MAC=13.000000	RINT	Pass	Yes	No	Volume of S-calcarine in the left hemisphere generated by parcellation of the white surface using Destrieux (a2009s) parcellation	0	0	0	Imaging	Brain MRI	Other	27520	27520
SF3B1	27520_Volume_of_S_calcarine_left_hemisphere_2_0__RINT	UKB_CHIP_genes_phenome	ADD-WGR-LR	-0.199207	-0.915763	0.517349	0.585834	9.72844e-05	35977	35970	7	0	NA	NA	NA	NA	REGENIE_SE=0.365596;MAC=7.000000	RINT	Pass	Yes	No	Volume of S-calcarine in the left hemisphere generated by parcellation of the white surface using Destrieux (a2009s) parcellation	0	0	0	Imaging	Brain MRI	Other	27520	27520
TET2	27520_Volume_of_S_calcarine_left_hemisphere_2_0__RINT	UKB_CHIP_genes_phenome	ADD-WGR-LR	-0.0245815	-0.132068	0.0829048	0.653986	0.0043778	35977	35662	315	0	NA	NA	NA	NA	REGENIE_SE=0.054841;MAC=315.000000	RINT	Pass	Yes	No	Volume of S-calcarine in the left hemisphere generated by parcellation of the white surface using Destrieux (a2009s) parcellation	0	0	0	Imaging	Brain MRI	Other	27520	27520
JAK2	27520_Volume_of_S_calcarine_left_hemisphere_2_0__RINT	UKB_CHIP_genes_phenome	ADD-WGR-LR	-0.0821119	-0.495976	0.331752	0.697378	0.000291853	35977	35956	21	0	NA	NA	NA	NA	REGENIE_SE=0.211159;MAC=21.000000	RINT	Pass	Yes	No	Volume of S-calcarine in the left hemisphere generated by parcellation of the white surface using Destrieux (a2009s) parcellation	0	0	0	Imaging	Brain MRI	Other	27520	27520
DNMT3A	27520_Volume_of_S_calcarine_left_hemisphere_2_0__RINT	UKB_CHIP_genes_phenome	ADD-WGR-LR	-0.00960649	-0.0648863	0.0456733	0.733404	0.0170526	35977	34750	1227	0	NA	NA	NA	NA	REGENIE_SE=0.028204;MAC=1227.000000	RINT	Pass	Yes	No	Volume of S-calcarine in the left hemisphere generated by parcellation of the white surface using Destrieux (a2009s) parcellation	0	0	0	Imaging	Brain MRI	Other	27520	27520
CBL	27520_Volume_of_S_calcarine_left_hemisphere_2_0__RINT	UKB_CHIP_genes_phenome	ADD-WGR-LR	0.123876	-0.650126	0.897878	0.753761	8.33866e-05	35977	35971	6	0	NA	NA	NA	NA	REGENIE_SE=0.394906;MAC=6.000000	RINT	Pass	Yes	No	Volume of S-calcarine in the left hemisphere generated by parcellation of the white surface using Destrieux (a2009s) parcellation	0	0	0	Imaging	Brain MRI	Other	27520	27520
PPM1D	27520_Volume_of_S_calcarine_left_hemisphere_2_0__RINT	UKB_CHIP_genes_phenome	ADD-WGR-LR	0.0249397	-0.275059	0.324939	0.870568	0.000555911	35977	35937	40	0	NA	NA	NA	NA	REGENIE_SE=0.153064;MAC=40.000000	RINT	Pass	Yes	No	Volume of S-calcarine in the left hemisphere generated by parcellation of the white surface using Destrieux (a2009s) parcellation	0	0	0	Imaging	Brain MRI	Other	27520	27520
ASXL1	27520_Volume_of_S_calcarine_left_hemisphere_2_0__RINT	UKB_CHIP_genes_phenome	ADD-WGR-LR	-0.000610196	-0.177069	0.175848	0.994592	0.00161214	35977	35861	116	0	NA	NA	NA	NA	REGENIE_SE=0.090032;MAC=116.000000	RINT	Pass	Yes	No	Volume of S-calcarine in the left hemisphere generated by parcellation of the white surface using Destrieux (a2009s) parcellation	0	0	0	Imaging	Brain MRI	Other	27520	27520
ASXL1	27521_Volume_of_S_central_left_hemisphere_2_0__RINT	UKB_CHIP_genes_phenome	ADD-WGR-LR	0.137341	-0.0425558	0.317239	0.13457	0.00161214	35977	35861	116	0	NA	NA	NA	NA	REGENIE_SE=0.091786;MAC=116.000000	RINT	Pass	Yes	No	Volume of S-central in the left hemisphere generated by parcellation of the white surface using Destrieux (a2009s) parcellation	0	0	0	Imaging	Brain MRI	Other	27521	27521
GNB1	27521_Volume_of_S_central_left_hemisphere_2_0__RINT	UKB_CHIP_genes_phenome	ADD-WGR-LR	0.301961	-0.234114	0.838035	0.269589	0.000180671	35977	35964	13	0	NA	NA	NA	NA	REGENIE_SE=0.273513;MAC=13.000000	RINT	Pass	Yes	No	Volume of S-central in the left hemisphere generated by parcellation of the white surface using Destrieux (a2009s) parcellation	0	0	0	Imaging	Brain MRI	Other	27521	27521
DNMT3A	27521_Volume_of_S_central_left_hemisphere_2_0__RINT	UKB_CHIP_genes_phenome	ADD-WGR-LR	0.0313662	-0.0249909	0.0877232	0.275343	0.0170526	35977	34750	1227	0	NA	NA	NA	NA	REGENIE_SE=0.028754;MAC=1227.000000	RINT	Pass	Yes	No	Volume of S-central in the left hemisphere generated by parcellation of the white surface using Destrieux (a2009s) parcellation	0	0	0	Imaging	Brain MRI	Other	27521	27521
SF3B1	27521_Volume_of_S_central_left_hemisphere_2_0__RINT	UKB_CHIP_genes_phenome	ADD-WGR-LR	-0.38826	-1.11878	0.342259	0.297555	9.72844e-05	35977	35970	7	0	NA	NA	NA	NA	REGENIE_SE=0.372721;MAC=7.000000	RINT	Pass	Yes	No	Volume of S-central in the left hemisphere generated by parcellation of the white surface using Destrieux (a2009s) parcellation	0	0	0	Imaging	Brain MRI	Other	27521	27521
TP53	27521_Volume_of_S_central_left_hemisphere_2_0__RINT	UKB_CHIP_genes_phenome	ADD-WGR-LR	-0.15302	-0.565222	0.259182	0.466864	0.000305751	35977	35955	22	0	NA	NA	NA	NA	REGENIE_SE=0.210311;MAC=22.000000	RINT	Pass	Yes	No	Volume of S-central in the left hemisphere generated by parcellation of the white surface using Destrieux (a2009s) parcellation	0	0	0	Imaging	Brain MRI	Other	27521	27521
TET2	27521_Volume_of_S_central_left_hemisphere_2_0__RINT	UKB_CHIP_genes_phenome	ADD-WGR-LR	-0.0269813	-0.136562	0.0825996	0.629389	0.0043778	35977	35662	315	0	NA	NA	NA	NA	REGENIE_SE=0.055910;MAC=315.000000	RINT	Pass	Yes	No	Volume of S-central in the left hemisphere generated by parcellation of the white surface using Destrieux (a2009s) parcellation	0	0	0	Imaging	Brain MRI	Other	27521	27521
GNAS	27521_Volume_of_S_central_left_hemisphere_2_0__RINT	UKB_CHIP_genes_phenome	ADD-WGR-LR	0.119105	-0.439239	0.677449	0.675877	0.000166773	35977	35965	12	0	NA	NA	NA	NA	REGENIE_SE=0.284875;MAC=12.000000	RINT	Pass	Yes	No	Volume of S-central in the left hemisphere generated by parcellation of the white surface using Destrieux (a2009s) parcellation	0	0	0	Imaging	Brain MRI	Other	27521	27521
CBL	27521_Volume_of_S_central_left_hemisphere_2_0__RINT	UKB_CHIP_genes_phenome	ADD-WGR-LR	-0.16437	-0.953455	0.624715	0.683076	8.33866e-05	35977	35971	6	0	NA	NA	NA	NA	REGENIE_SE=0.402602;MAC=6.000000	RINT	Pass	Yes	No	Volume of S-central in the left hemisphere generated by parcellation of the white surface using Destrieux (a2009s) parcellation	0	0	0	Imaging	Brain MRI	Other	27521	27521
SRSF2	27521_Volume_of_S_central_left_hemisphere_2_0__RINT	UKB_CHIP_genes_phenome	ADD-WGR-LR	-0.101305	-0.618032	0.415421	0.700789	0.000194569	35977	35963	14	0	NA	NA	NA	NA	REGENIE_SE=0.263641;MAC=14.000000	RINT	Pass	Yes	No	Volume of S-central in the left hemisphere generated by parcellation of the white surface using Destrieux (a2009s) parcellation	0	0	0	Imaging	Brain MRI	Other	27521	27521
JAK2	27521_Volume_of_S_central_left_hemisphere_2_0__RINT	UKB_CHIP_genes_phenome	ADD-WGR-LR	-0.0185308	-0.44046	0.403398	0.931403	0.000291853	35977	35956	21	0	NA	NA	NA	NA	REGENIE_SE=0.215274;MAC=21.000000	RINT	Pass	Yes	No	Volume of S-central in the left hemisphere generated by parcellation of the white surface using Destrieux (a2009s) parcellation	0	0	0	Imaging	Brain MRI	Other	27521	27521
PPM1D	27521_Volume_of_S_central_left_hemisphere_2_0__RINT	UKB_CHIP_genes_phenome	ADD-WGR-LR	-0.0134298	-0.319275	0.292415	0.931416	0.000555911	35977	35937	40	0	NA	NA	NA	NA	REGENIE_SE=0.156046;MAC=40.000000	RINT	Pass	Yes	No	Volume of S-central in the left hemisphere generated by parcellation of the white surface using Destrieux (a2009s) parcellation	0	0	0	Imaging	Brain MRI	Other	27521	27521
GNAS	27522_Volume_of_S_cingul_Marginalis_left_hemisphere_2_0__RINT	UKB_CHIP_genes_phenome	ADD-WGR-LR	0.690067	0.129239	1.2509	0.0158816	0.000166773	35977	35965	12	0	NA	NA	NA	NA	REGENIE_SE=0.286142;MAC=12.000000	RINT	Pass	Yes	No	Volume of S-cingul-Marginalis in the left hemisphere generated by parcellation of the white surface using Destrieux (a2009s) parcellation	0	0	0	Imaging	Brain MRI	Other	27522	27522
DNMT3A	27522_Volume_of_S_cingul_Marginalis_left_hemisphere_2_0__RINT	UKB_CHIP_genes_phenome	ADD-WGR-LR	-0.039155	-0.0957627	0.0174528	0.175199	0.0170526	35977	34750	1227	0	NA	NA	NA	NA	REGENIE_SE=0.028882;MAC=1227.000000	RINT	Pass	Yes	No	Volume of S-cingul-Marginalis in the left hemisphere generated by parcellation of the white surface using Destrieux (a2009s) parcellation	0	0	0	Imaging	Brain MRI	Other	27522	27522
TP53	27522_Volume_of_S_cingul_Marginalis_left_hemisphere_2_0__RINT	UKB_CHIP_genes_phenome	ADD-WGR-LR	-0.212373	-0.626409	0.201663	0.314738	0.000305751	35977	35955	22	0	NA	NA	NA	NA	REGENIE_SE=0.211247;MAC=22.000000	RINT	Pass	Yes	No	Volume of S-cingul-Marginalis in the left hemisphere generated by parcellation of the white surface using Destrieux (a2009s) parcellation	0	0	0	Imaging	Brain MRI	Other	27522	27522
SRSF2	27522_Volume_of_S_cingul_Marginalis_left_hemisphere_2_0__RINT	UKB_CHIP_genes_phenome	ADD-WGR-LR	0.232136	-0.28689	0.751161	0.380704	0.000194569	35977	35963	14	0	NA	NA	NA	NA	REGENIE_SE=0.264814;MAC=14.000000	RINT	Pass	Yes	No	Volume of S-cingul-Marginalis in the left hemisphere generated by parcellation of the white surface using Destrieux (a2009s) parcellation	0	0	0	Imaging	Brain MRI	Other	27522	27522
GNB1	27522_Volume_of_S_cingul_Marginalis_left_hemisphere_2_0__RINT	UKB_CHIP_genes_phenome	ADD-WGR-LR	-0.224093	-0.762552	0.314367	0.41468	0.000180671	35977	35964	13	0	NA	NA	NA	NA	REGENIE_SE=0.274729;MAC=13.000000	RINT	Pass	Yes	No	Volume of S-cingul-Marginalis in the left hemisphere generated by parcellation of the white surface using Destrieux (a2009s) parcellation	0	0	0	Imaging	Brain MRI	Other	27522	27522
TET2	27522_Volume_of_S_cingul_Marginalis_left_hemisphere_2_0__RINT	UKB_CHIP_genes_phenome	ADD-WGR-LR	0.0326152	-0.0774531	0.142684	0.561394	0.0043778	35977	35662	315	0	NA	NA	NA	NA	REGENIE_SE=0.056158;MAC=315.000000	RINT	Pass	Yes	No	Volume of S-cingul-Marginalis in the left hemisphere generated by parcellation of the white surface using Destrieux (a2009s) parcellation	0	0	0	Imaging	Brain MRI	Other	27522	27522
PPM1D	27522_Volume_of_S_cingul_Marginalis_left_hemisphere_2_0__RINT	UKB_CHIP_genes_phenome	ADD-WGR-LR	-0.0877302	-0.394936	0.219476	0.575673	0.000555911	35977	35937	40	0	NA	NA	NA	NA	REGENIE_SE=0.156741;MAC=40.000000	RINT	Pass	Yes	No	Volume of S-cingul-Marginalis in the left hemisphere generated by parcellation of the white surface using Destrieux (a2009s) parcellation	0	0	0	Imaging	Brain MRI	Other	27522	27522
CBL	27522_Volume_of_S_cingul_Marginalis_left_hemisphere_2_0__RINT	UKB_CHIP_genes_phenome	ADD-WGR-LR	0.158073	-0.634523	0.950668	0.69588	8.33866e-05	35977	35971	6	0	NA	NA	NA	NA	REGENIE_SE=0.404393;MAC=6.000000	RINT	Pass	Yes	No	Volume of S-cingul-Marginalis in the left hemisphere generated by parcellation of the white surface using Destrieux (a2009s) parcellation	0	0	0	Imaging	Brain MRI	Other	27522	27522
JAK2	27522_Volume_of_S_cingul_Marginalis_left_hemisphere_2_0__RINT	UKB_CHIP_genes_phenome	ADD-WGR-LR	-0.0647941	-0.4886	0.359012	0.764443	0.000291853	35977	35956	21	0	NA	NA	NA	NA	REGENIE_SE=0.216232;MAC=21.000000	RINT	Pass	Yes	No	Volume of S-cingul-Marginalis in the left hemisphere generated by parcellation of the white surface using Destrieux (a2009s) parcellation	0	0	0	Imaging	Brain MRI	Other	27522	27522
SF3B1	27522_Volume_of_S_cingul_Marginalis_left_hemisphere_2_0__RINT	UKB_CHIP_genes_phenome	ADD-WGR-LR	0.104087	-0.629682	0.837857	0.780992	9.72844e-05	35977	35970	7	0	NA	NA	NA	NA	REGENIE_SE=0.374379;MAC=7.000000	RINT	Pass	Yes	No	Volume of S-cingul-Marginalis in the left hemisphere generated by parcellation of the white surface using Destrieux (a2009s) parcellation	0	0	0	Imaging	Brain MRI	Other	27522	27522
ASXL1	27522_Volume_of_S_cingul_Marginalis_left_hemisphere_2_0__RINT	UKB_CHIP_genes_phenome	ADD-WGR-LR	0.0235639	-0.157134	0.204261	0.798268	0.00161214	35977	35861	116	0	NA	NA	NA	NA	REGENIE_SE=0.092194;MAC=116.000000	RINT	Pass	Yes	No	Volume of S-cingul-Marginalis in the left hemisphere generated by parcellation of the white surface using Destrieux (a2009s) parcellation	0	0	0	Imaging	Brain MRI	Other	27522	27522
PPM1D	27523_Volume_of_S_circular_insula_ant_left_hemisphere_2_0__RINT	UKB_CHIP_genes_phenome	ADD-WGR-LR	-0.193261	-0.501827	0.115305	0.219611	0.000555911	35977	35937	40	0	NA	NA	NA	NA	REGENIE_SE=0.157435;MAC=40.000000	RINT	Pass	Yes	No	Volume of S-circular-insula-ant in the left hemisphere generated by parcellation of the white surface using Destrieux (a2009s) parcellation	0	0	0	Imaging	Brain MRI	Other	27523	27523
ASXL1	27523_Volume_of_S_circular_insula_ant_left_hemisphere_2_0__RINT	UKB_CHIP_genes_phenome	ADD-WGR-LR	0.102361	-0.079137	0.283859	0.268996	0.00161214	35977	35861	116	0	NA	NA	NA	NA	REGENIE_SE=0.092603;MAC=116.000000	RINT	Pass	Yes	No	Volume of S-circular-insula-ant in the left hemisphere generated by parcellation of the white surface using Destrieux (a2009s) parcellation	0	0	0	Imaging	Brain MRI	Other	27523	27523
CBL	27523_Volume_of_S_circular_insula_ant_left_hemisphere_2_0__RINT	UKB_CHIP_genes_phenome	ADD-WGR-LR	0.406614	-0.389492	1.20272	0.316799	8.33866e-05	35977	35971	6	0	NA	NA	NA	NA	REGENIE_SE=0.406184;MAC=6.000000	RINT	Pass	Yes	No	Volume of S-circular-insula-ant in the left hemisphere generated by parcellation of the white surface using Destrieux (a2009s) parcellation	0	0	0	Imaging	Brain MRI	Other	27523	27523
TET2	27523_Volume_of_S_circular_insula_ant_left_hemisphere_2_0__RINT	UKB_CHIP_genes_phenome	ADD-WGR-LR	-0.0429055	-0.153461	0.0676503	0.446872	0.0043778	35977	35662	315	0	NA	NA	NA	NA	REGENIE_SE=0.056407;MAC=315.000000	RINT	Pass	Yes	No	Volume of S-circular-insula-ant in the left hemisphere generated by parcellation of the white surface using Destrieux (a2009s) parcellation	0	0	0	Imaging	Brain MRI	Other	27523	27523
SF3B1	27523_Volume_of_S_circular_insula_ant_left_hemisphere_2_0__RINT	UKB_CHIP_genes_phenome	ADD-WGR-LR	0.266354	-0.470665	1.00337	0.478747	9.72844e-05	35977	35970	7	0	NA	NA	NA	NA	REGENIE_SE=0.376037;MAC=7.000000	RINT	Pass	Yes	No	Volume of S-circular-insula-ant in the left hemisphere generated by parcellation of the white surface using Destrieux (a2009s) parcellation	0	0	0	Imaging	Brain MRI	Other	27523	27523
JAK2	27523_Volume_of_S_circular_insula_ant_left_hemisphere_2_0__RINT	UKB_CHIP_genes_phenome	ADD-WGR-LR	-0.129581	-0.555264	0.296102	0.550757	0.000291853	35977	35956	21	0	NA	NA	NA	NA	REGENIE_SE=0.217189;MAC=21.000000	RINT	Pass	Yes	No	Volume of S-circular-insula-ant in the left hemisphere generated by parcellation of the white surface using Destrieux (a2009s) parcellation	0	0	0	Imaging	Brain MRI	Other	27523	27523
TP53	27523_Volume_of_S_circular_insula_ant_left_hemisphere_2_0__RINT	UKB_CHIP_genes_phenome	ADD-WGR-LR	0.0974151	-0.318454	0.513284	0.646155	0.000305751	35977	35955	22	0	NA	NA	NA	NA	REGENIE_SE=0.212182;MAC=22.000000	RINT	Pass	Yes	No	Volume of S-circular-insula-ant in the left hemisphere generated by parcellation of the white surface using Destrieux (a2009s) parcellation	0	0	0	Imaging	Brain MRI	Other	27523	27523
DNMT3A	27523_Volume_of_S_circular_insula_ant_left_hemisphere_2_0__RINT	UKB_CHIP_genes_phenome	ADD-WGR-LR	0.0123503	-0.0445081	0.0692087	0.670307	0.0170526	35977	34750	1227	0	NA	NA	NA	NA	REGENIE_SE=0.029010;MAC=1227.000000	RINT	Pass	Yes	No	Volume of S-circular-insula-ant in the left hemisphere generated by parcellation of the white surface using Destrieux (a2009s) parcellation	0	0	0	Imaging	Brain MRI	Other	27523	27523
SRSF2	27523_Volume_of_S_circular_insula_ant_left_hemisphere_2_0__RINT	UKB_CHIP_genes_phenome	ADD-WGR-LR	0.0787864	-0.442538	0.60011	0.767074	0.000194569	35977	35963	14	0	NA	NA	NA	NA	REGENIE_SE=0.265987;MAC=14.000000	RINT	Pass	Yes	No	Volume of S-circular-insula-ant in the left hemisphere generated by parcellation of the white surface using Destrieux (a2009s) parcellation	0	0	0	Imaging	Brain MRI	Other	27523	27523
GNAS	27523_Volume_of_S_circular_insula_ant_left_hemisphere_2_0__RINT	UKB_CHIP_genes_phenome	ADD-WGR-LR	-0.00861864	-0.57193	0.554693	0.976077	0.000166773	35977	35965	12	0	NA	NA	NA	NA	REGENIE_SE=0.287409;MAC=12.000000	RINT	Pass	Yes	No	Volume of S-circular-insula-ant in the left hemisphere generated by parcellation of the white surface using Destrieux (a2009s) parcellation	0	0	0	Imaging	Brain MRI	Other	27523	27523
GNB1	27523_Volume_of_S_circular_insula_ant_left_hemisphere_2_0__RINT	UKB_CHIP_genes_phenome	ADD-WGR-LR	0.00272735	-0.538117	0.543571	0.992114	0.000180671	35977	35964	13	0	NA	NA	NA	NA	REGENIE_SE=0.275946;MAC=13.000000	RINT	Pass	Yes	No	Volume of S-circular-insula-ant in the left hemisphere generated by parcellation of the white surface using Destrieux (a2009s) parcellation	0	0	0	Imaging	Brain MRI	Other	27523	27523
CBL	27524_Volume_of_S_circular_insula_inf_left_hemisphere_2_0__RINT	UKB_CHIP_genes_phenome	ADD-WGR-LR	-0.744579	-1.53737	0.0482156	0.0656561	8.33866e-05	35977	35971	6	0	NA	NA	NA	NA	REGENIE_SE=0.404495;MAC=6.000000	RINT	Pass	Yes	No	Volume of S-circular-insula-inf in the left hemisphere generated by parcellation of the white surface using Destrieux (a2009s) parcellation	0	0	0	Imaging	Brain MRI	Other	27524	27524
TET2	27524_Volume_of_S_circular_insula_inf_left_hemisphere_2_0__RINT	UKB_CHIP_genes_phenome	ADD-WGR-LR	-0.0989633	-0.209059	0.0111327	0.0781072	0.0043778	35977	35662	315	0	NA	NA	NA	NA	REGENIE_SE=0.056172;MAC=315.000000	RINT	Pass	Yes	No	Volume of S-circular-insula-inf in the left hemisphere generated by parcellation of the white surface using Destrieux (a2009s) parcellation	0	0	0	Imaging	Brain MRI	Other	27524	27524
GNB1	27524_Volume_of_S_circular_insula_inf_left_hemisphere_2_0__RINT	UKB_CHIP_genes_phenome	ADD-WGR-LR	-0.377352	-0.915947	0.161243	0.169692	0.000180671	35977	35964	13	0	NA	NA	NA	NA	REGENIE_SE=0.274798;MAC=13.000000	RINT	Pass	Yes	No	Volume of S-circular-insula-inf in the left hemisphere generated by parcellation of the white surface using Destrieux (a2009s) parcellation	0	0	0	Imaging	Brain MRI	Other	27524	27524
SF3B1	27524_Volume_of_S_circular_insula_inf_left_hemisphere_2_0__RINT	UKB_CHIP_genes_phenome	ADD-WGR-LR	-0.375719	-1.10967	0.358235	0.315704	9.72844e-05	35977	35970	7	0	NA	NA	NA	NA	REGENIE_SE=0.374473;MAC=7.000000	RINT	Pass	Yes	No	Volume of S-circular-insula-inf in the left hemisphere generated by parcellation of the white surface using Destrieux (a2009s) parcellation	0	0	0	Imaging	Brain MRI	Other	27524	27524
ASXL1	27524_Volume_of_S_circular_insula_inf_left_hemisphere_2_0__RINT	UKB_CHIP_genes_phenome	ADD-WGR-LR	-0.0681887	-0.248932	0.112554	0.459644	0.00161214	35977	35861	116	0	NA	NA	NA	NA	REGENIE_SE=0.092218;MAC=116.000000	RINT	Pass	Yes	No	Volume of S-circular-insula-inf in the left hemisphere generated by parcellation of the white surface using Destrieux (a2009s) parcellation	0	0	0	Imaging	Brain MRI	Other	27524	27524
JAK2	27524_Volume_of_S_circular_insula_inf_left_hemisphere_2_0__RINT	UKB_CHIP_genes_phenome	ADD-WGR-LR	0.131444	-0.292469	0.555356	0.543366	0.000291853	35977	35956	21	0	NA	NA	NA	NA	REGENIE_SE=0.216286;MAC=21.000000	RINT	Pass	Yes	No	Volume of S-circular-insula-inf in the left hemisphere generated by parcellation of the white surface using Destrieux (a2009s) parcellation	0	0	0	Imaging	Brain MRI	Other	27524	27524
TP53	27524_Volume_of_S_circular_insula_inf_left_hemisphere_2_0__RINT	UKB_CHIP_genes_phenome	ADD-WGR-LR	0.0912341	-0.322906	0.505374	0.665905	0.000305751	35977	35955	22	0	NA	NA	NA	NA	REGENIE_SE=0.211300;MAC=22.000000	RINT	Pass	Yes	No	Volume of S-circular-insula-inf in the left hemisphere generated by parcellation of the white surface using Destrieux (a2009s) parcellation	0	0	0	Imaging	Brain MRI	Other	27524	27524
PPM1D	27524_Volume_of_S_circular_insula_inf_left_hemisphere_2_0__RINT	UKB_CHIP_genes_phenome	ADD-WGR-LR	0.0593013	-0.247982	0.366584	0.705248	0.000555911	35977	35937	40	0	NA	NA	NA	NA	REGENIE_SE=0.156780;MAC=40.000000	RINT	Pass	Yes	No	Volume of S-circular-insula-inf in the left hemisphere generated by parcellation of the white surface using Destrieux (a2009s) parcellation	0	0	0	Imaging	Brain MRI	Other	27524	27524
DNMT3A	27524_Volume_of_S_circular_insula_inf_left_hemisphere_2_0__RINT	UKB_CHIP_genes_phenome	ADD-WGR-LR	0.0102694	-0.0463526	0.0668913	0.722236	0.0170526	35977	34750	1227	0	NA	NA	NA	NA	REGENIE_SE=0.028889;MAC=1227.000000	RINT	Pass	Yes	No	Volume of S-circular-insula-inf in the left hemisphere generated by parcellation of the white surface using Destrieux (a2009s) parcellation	0	0	0	Imaging	Brain MRI	Other	27524	27524
GNAS	27524_Volume_of_S_circular_insula_inf_left_hemisphere_2_0__RINT	UKB_CHIP_genes_phenome	ADD-WGR-LR	-0.0436244	-0.604594	0.517345	0.878857	0.000166773	35977	35965	12	0	NA	NA	NA	NA	REGENIE_SE=0.286214;MAC=12.000000	RINT	Pass	Yes	No	Volume of S-circular-insula-inf in the left hemisphere generated by parcellation of the white surface using Destrieux (a2009s) parcellation	0	0	0	Imaging	Brain MRI	Other	27524	27524
SRSF2	27524_Volume_of_S_circular_insula_inf_left_hemisphere_2_0__RINT	UKB_CHIP_genes_phenome	ADD-WGR-LR	0.039684	-0.479472	0.55884	0.880908	0.000194569	35977	35963	14	0	NA	NA	NA	NA	REGENIE_SE=0.264880;MAC=14.000000	RINT	Pass	Yes	No	Volume of S-circular-insula-inf in the left hemisphere generated by parcellation of the white surface using Destrieux (a2009s) parcellation	0	0	0	Imaging	Brain MRI	Other	27524	27524
GNB1	27525_Volume_of_S_circular_insula_sup_left_hemisphere_2_0__RINT	UKB_CHIP_genes_phenome	ADD-WGR-LR	-0.485824	-1.0217	0.0500513	0.0755845	0.000180671	35977	35964	13	0	NA	NA	NA	NA	REGENIE_SE=0.273411;MAC=13.000000	RINT	Pass	Yes	No	Volume of S-circular-insula-sup in the left hemisphere generated by parcellation of the white surface using Destrieux (a2009s) parcellation	0	0	0	Imaging	Brain MRI	Other	27525	27525
SRSF2	27525_Volume_of_S_circular_insula_sup_left_hemisphere_2_0__RINT	UKB_CHIP_genes_phenome	ADD-WGR-LR	-0.433547	-0.950081	0.0829874	0.0999549	0.000194569	35977	35963	14	0	NA	NA	NA	NA	REGENIE_SE=0.263543;MAC=14.000000	RINT	Pass	Yes	No	Volume of S-circular-insula-sup in the left hemisphere generated by parcellation of the white surface using Destrieux (a2009s) parcellation	0	0	0	Imaging	Brain MRI	Other	27525	27525
ASXL1	27525_Volume_of_S_circular_insula_sup_left_hemisphere_2_0__RINT	UKB_CHIP_genes_phenome	ADD-WGR-LR	0.102016	-0.077814	0.281846	0.266193	0.00161214	35977	35861	116	0	NA	NA	NA	NA	REGENIE_SE=0.091752;MAC=116.000000	RINT	Pass	Yes	No	Volume of S-circular-insula-sup in the left hemisphere generated by parcellation of the white surface using Destrieux (a2009s) parcellation	0	0	0	Imaging	Brain MRI	Other	27525	27525
TET2	27525_Volume_of_S_circular_insula_sup_left_hemisphere_2_0__RINT	UKB_CHIP_genes_phenome	ADD-WGR-LR	-0.051118	-0.160658	0.058422	0.360382	0.0043778	35977	35662	315	0	NA	NA	NA	NA	REGENIE_SE=0.055889;MAC=315.000000	RINT	Pass	Yes	No	Volume of S-circular-insula-sup in the left hemisphere generated by parcellation of the white surface using Destrieux (a2009s) parcellation	0	0	0	Imaging	Brain MRI	Other	27525	27525
SF3B1	27525_Volume_of_S_circular_insula_sup_left_hemisphere_2_0__RINT	UKB_CHIP_genes_phenome	ADD-WGR-LR	0.264635	-0.465612	0.994882	0.477535	9.72844e-05	35977	35970	7	0	NA	NA	NA	NA	REGENIE_SE=0.372582;MAC=7.000000	RINT	Pass	Yes	No	Volume of S-circular-insula-sup in the left hemisphere generated by parcellation of the white surface using Destrieux (a2009s) parcellation	0	0	0	Imaging	Brain MRI	Other	27525	27525
JAK2	27525_Volume_of_S_circular_insula_sup_left_hemisphere_2_0__RINT	UKB_CHIP_genes_phenome	ADD-WGR-LR	-0.140257	-0.562029	0.281515	0.51455	0.000291853	35977	35956	21	0	NA	NA	NA	NA	REGENIE_SE=0.215194;MAC=21.000000	RINT	Pass	Yes	No	Volume of S-circular-insula-sup in the left hemisphere generated by parcellation of the white surface using Destrieux (a2009s) parcellation	0	0	0	Imaging	Brain MRI	Other	27525	27525
PPM1D	27525_Volume_of_S_circular_insula_sup_left_hemisphere_2_0__RINT	UKB_CHIP_genes_phenome	ADD-WGR-LR	-0.0957278	-0.401459	0.210003	0.539423	0.000555911	35977	35937	40	0	NA	NA	NA	NA	REGENIE_SE=0.155988;MAC=40.000000	RINT	Pass	Yes	No	Volume of S-circular-insula-sup in the left hemisphere generated by parcellation of the white surface using Destrieux (a2009s) parcellation	0	0	0	Imaging	Brain MRI	Other	27525	27525
GNAS	27525_Volume_of_S_circular_insula_sup_left_hemisphere_2_0__RINT	UKB_CHIP_genes_phenome	ADD-WGR-LR	-0.163036	-0.721172	0.3951	0.56697	0.000166773	35977	35965	12	0	NA	NA	NA	NA	REGENIE_SE=0.284769;MAC=12.000000	RINT	Pass	Yes	No	Volume of S-circular-insula-sup in the left hemisphere generated by parcellation of the white surface using Destrieux (a2009s) parcellation	0	0	0	Imaging	Brain MRI	Other	27525	27525
DNMT3A	27525_Volume_of_S_circular_insula_sup_left_hemisphere_2_0__RINT	UKB_CHIP_genes_phenome	ADD-WGR-LR	0.0157413	-0.0405947	0.0720773	0.583932	0.0170526	35977	34750	1227	0	NA	NA	NA	NA	REGENIE_SE=0.028743;MAC=1227.000000	RINT	Pass	Yes	No	Volume of S-circular-insula-sup in the left hemisphere generated by parcellation of the white surface using Destrieux (a2009s) parcellation	0	0	0	Imaging	Brain MRI	Other	27525	27525
TP53	27525_Volume_of_S_circular_insula_sup_left_hemisphere_2_0__RINT	UKB_CHIP_genes_phenome	ADD-WGR-LR	0.0174687	-0.39458	0.429517	0.933778	0.000305751	35977	35955	22	0	NA	NA	NA	NA	REGENIE_SE=0.210233;MAC=22.000000	RINT	Pass	Yes	No	Volume of S-circular-insula-sup in the left hemisphere generated by parcellation of the white surface using Destrieux (a2009s) parcellation	0	0	0	Imaging	Brain MRI	Other	27525	27525
CBL	27525_Volume_of_S_circular_insula_sup_left_hemisphere_2_0__RINT	UKB_CHIP_genes_phenome	ADD-WGR-LR	0.00688043	-0.781911	0.795671	0.98636	8.33866e-05	35977	35971	6	0	NA	NA	NA	NA	REGENIE_SE=0.402452;MAC=6.000000	RINT	Pass	Yes	No	Volume of S-circular-insula-sup in the left hemisphere generated by parcellation of the white surface using Destrieux (a2009s) parcellation	0	0	0	Imaging	Brain MRI	Other	27525	27525
TET2	27526_Volume_of_S_collat_transv_ant_left_hemisphere_2_0__RINT	UKB_CHIP_genes_phenome	ADD-WGR-LR	-0.125343	-0.235977	-0.0147077	0.0263835	0.0043778	35977	35662	315	0	NA	NA	NA	NA	REGENIE_SE=0.056447;MAC=315.000000	RINT	Pass	Yes	No	Volume of S-collat-transv-ant in the left hemisphere generated by parcellation of the white surface using Destrieux (a2009s) parcellation	0	0	0	Imaging	Brain MRI	Other	27526	27526
ASXL1	27526_Volume_of_S_collat_transv_ant_left_hemisphere_2_0__RINT	UKB_CHIP_genes_phenome	ADD-WGR-LR	-0.19426	-0.375888	-0.0126327	0.0360569	0.00161214	35977	35861	116	0	NA	NA	NA	NA	REGENIE_SE=0.092669;MAC=116.000000	RINT	Pass	Yes	No	Volume of S-collat-transv-ant in the left hemisphere generated by parcellation of the white surface using Destrieux (a2009s) parcellation	0	0	0	Imaging	Brain MRI	Other	27526	27526
DNMT3A	27526_Volume_of_S_collat_transv_ant_left_hemisphere_2_0__RINT	UKB_CHIP_genes_phenome	ADD-WGR-LR	-0.0442467	-0.101146	0.0126524	0.127475	0.0170526	35977	34750	1227	0	NA	NA	NA	NA	REGENIE_SE=0.029031;MAC=1227.000000	RINT	Pass	Yes	No	Volume of S-collat-transv-ant in the left hemisphere generated by parcellation of the white surface using Destrieux (a2009s) parcellation	0	0	0	Imaging	Brain MRI	Other	27526	27526
JAK2	27526_Volume_of_S_collat_transv_ant_left_hemisphere_2_0__RINT	UKB_CHIP_genes_phenome	ADD-WGR-LR	0.295546	-0.130442	0.721533	0.173893	0.000291853	35977	35956	21	0	NA	NA	NA	NA	REGENIE_SE=0.217345;MAC=21.000000	RINT	Pass	Yes	No	Volume of S-collat-transv-ant in the left hemisphere generated by parcellation of the white surface using Destrieux (a2009s) parcellation	0	0	0	Imaging	Brain MRI	Other	27526	27526
SRSF2	27526_Volume_of_S_collat_transv_ant_left_hemisphere_2_0__RINT	UKB_CHIP_genes_phenome	ADD-WGR-LR	-0.330695	-0.852392	0.191002	0.214093	0.000194569	35977	35963	14	0	NA	NA	NA	NA	REGENIE_SE=0.266177;MAC=14.000000	RINT	Pass	Yes	No	Volume of S-collat-transv-ant in the left hemisphere generated by parcellation of the white surface using Destrieux (a2009s) parcellation	0	0	0	Imaging	Brain MRI	Other	27526	27526
SF3B1	27526_Volume_of_S_collat_transv_ant_left_hemisphere_2_0__RINT	UKB_CHIP_genes_phenome	ADD-WGR-LR	0.261526	-0.47602	0.999072	0.487067	9.72844e-05	35977	35970	7	0	NA	NA	NA	NA	REGENIE_SE=0.376306;MAC=7.000000	RINT	Pass	Yes	No	Volume of S-collat-transv-ant in the left hemisphere generated by parcellation of the white surface using Destrieux (a2009s) parcellation	0	0	0	Imaging	Brain MRI	Other	27526	27526
GNB1	27526_Volume_of_S_collat_transv_ant_left_hemisphere_2_0__RINT	UKB_CHIP_genes_phenome	ADD-WGR-LR	-0.145694	-0.686925	0.395537	0.597775	0.000180671	35977	35964	13	0	NA	NA	NA	NA	REGENIE_SE=0.276143;MAC=13.000000	RINT	Pass	Yes	No	Volume of S-collat-transv-ant in the left hemisphere generated by parcellation of the white surface using Destrieux (a2009s) parcellation	0	0	0	Imaging	Brain MRI	Other	27526	27526
CBL	27526_Volume_of_S_collat_transv_ant_left_hemisphere_2_0__RINT	UKB_CHIP_genes_phenome	ADD-WGR-LR	0.177024	-0.619651	0.973699	0.663191	8.33866e-05	35977	35971	6	0	NA	NA	NA	NA	REGENIE_SE=0.406474;MAC=6.000000	RINT	Pass	Yes	No	Volume of S-collat-transv-ant in the left hemisphere generated by parcellation of the white surface using Destrieux (a2009s) parcellation	0	0	0	Imaging	Brain MRI	Other	27526	27526
PPM1D	27526_Volume_of_S_collat_transv_ant_left_hemisphere_2_0__RINT	UKB_CHIP_genes_phenome	ADD-WGR-LR	-0.039013	-0.3478	0.269774	0.804423	0.000555911	35977	35937	40	0	NA	NA	NA	NA	REGENIE_SE=0.157547;MAC=40.000000	RINT	Pass	Yes	No	Volume of S-collat-transv-ant in the left hemisphere generated by parcellation of the white surface using Destrieux (a2009s) parcellation	0	0	0	Imaging	Brain MRI	Other	27526	27526
GNAS	27526_Volume_of_S_collat_transv_ant_left_hemisphere_2_0__RINT	UKB_CHIP_genes_phenome	ADD-WGR-LR	0.0560842	-0.507631	0.619799	0.845395	0.000166773	35977	35965	12	0	NA	NA	NA	NA	REGENIE_SE=0.287615;MAC=12.000000	RINT	Pass	Yes	No	Volume of S-collat-transv-ant in the left hemisphere generated by parcellation of the white surface using Destrieux (a2009s) parcellation	0	0	0	Imaging	Brain MRI	Other	27526	27526
TP53	27526_Volume_of_S_collat_transv_ant_left_hemisphere_2_0__RINT	UKB_CHIP_genes_phenome	ADD-WGR-LR	0.0296968	-0.38647	0.445864	0.888771	0.000305751	35977	35955	22	0	NA	NA	NA	NA	REGENIE_SE=0.212334;MAC=22.000000	RINT	Pass	Yes	No	Volume of S-collat-transv-ant in the left hemisphere generated by parcellation of the white surface using Destrieux (a2009s) parcellation	0	0	0	Imaging	Brain MRI	Other	27526	27526
TP53	27527_Volume_of_S_collat_transv_post_left_hemisphere_2_0__RINT	UKB_CHIP_genes_phenome	ADD-WGR-LR	0.418067	0.00228214	0.833853	0.0487557	0.000305751	35977	35955	22	0	NA	NA	NA	NA	REGENIE_SE=0.212139;MAC=22.000000	RINT	Pass	Yes	No	Volume of S-collat-transv-post in the left hemisphere generated by parcellation of the white surface using Destrieux (a2009s) parcellation	0	0	0	Imaging	Brain MRI	Other	27527	27527
DNMT3A	27527_Volume_of_S_collat_transv_post_left_hemisphere_2_0__RINT	UKB_CHIP_genes_phenome	ADD-WGR-LR	0.0478198	-0.0090271	0.104667	0.0992033	0.0170526	35977	34750	1227	0	NA	NA	NA	NA	REGENIE_SE=0.029004;MAC=1227.000000	RINT	Pass	Yes	No	Volume of S-collat-transv-post in the left hemisphere generated by parcellation of the white surface using Destrieux (a2009s) parcellation	0	0	0	Imaging	Brain MRI	Other	27527	27527
JAK2	27527_Volume_of_S_collat_transv_post_left_hemisphere_2_0__RINT	UKB_CHIP_genes_phenome	ADD-WGR-LR	-0.324677	-0.750274	0.10092	0.134861	0.000291853	35977	35956	21	0	NA	NA	NA	NA	REGENIE_SE=0.217145;MAC=21.000000	RINT	Pass	Yes	No	Volume of S-collat-transv-post in the left hemisphere generated by parcellation of the white surface using Destrieux (a2009s) parcellation	0	0	0	Imaging	Brain MRI	Other	27527	27527
ASXL1	27527_Volume_of_S_collat_transv_post_left_hemisphere_2_0__RINT	UKB_CHIP_genes_phenome	ADD-WGR-LR	0.129142	-0.0523188	0.310603	0.163056	0.00161214	35977	35861	116	0	NA	NA	NA	NA	REGENIE_SE=0.092584;MAC=116.000000	RINT	Pass	Yes	No	Volume of S-collat-transv-post in the left hemisphere generated by parcellation of the white surface using Destrieux (a2009s) parcellation	0	0	0	Imaging	Brain MRI	Other	27527	27527
CBL	27527_Volume_of_S_collat_transv_post_left_hemisphere_2_0__RINT	UKB_CHIP_genes_phenome	ADD-WGR-LR	-0.504974	-1.30092	0.29097	0.213696	8.33866e-05	35977	35971	6	0	NA	NA	NA	NA	REGENIE_SE=0.406102;MAC=6.000000	RINT	Pass	Yes	No	Volume of S-collat-transv-post in the left hemisphere generated by parcellation of the white surface using Destrieux (a2009s) parcellation	0	0	0	Imaging	Brain MRI	Other	27527	27527
SRSF2	27527_Volume_of_S_collat_transv_post_left_hemisphere_2_0__RINT	UKB_CHIP_genes_phenome	ADD-WGR-LR	-0.30424	-0.825459	0.216978	0.252603	0.000194569	35977	35963	14	0	NA	NA	NA	NA	REGENIE_SE=0.265933;MAC=14.000000	RINT	Pass	Yes	No	Volume of S-collat-transv-post in the left hemisphere generated by parcellation of the white surface using Destrieux (a2009s) parcellation	0	0	0	Imaging	Brain MRI	Other	27527	27527
GNAS	27527_Volume_of_S_collat_transv_post_left_hemisphere_2_0__RINT	UKB_CHIP_genes_phenome	ADD-WGR-LR	-0.298577	-0.861775	0.264621	0.298774	0.000166773	35977	35965	12	0	NA	NA	NA	NA	REGENIE_SE=0.287351;MAC=12.000000	RINT	Pass	Yes	No	Volume of S-collat-transv-post in the left hemisphere generated by parcellation of the white surface using Destrieux (a2009s) parcellation	0	0	0	Imaging	Brain MRI	Other	27527	27527
PPM1D	27527_Volume_of_S_collat_transv_post_left_hemisphere_2_0__RINT	UKB_CHIP_genes_phenome	ADD-WGR-LR	-0.101547	-0.410051	0.206957	0.518835	0.000555911	35977	35937	40	0	NA	NA	NA	NA	REGENIE_SE=0.157403;MAC=40.000000	RINT	Pass	Yes	No	Volume of S-collat-transv-post in the left hemisphere generated by parcellation of the white surface using Destrieux (a2009s) parcellation	0	0	0	Imaging	Brain MRI	Other	27527	27527
TET2	27527_Volume_of_S_collat_transv_post_left_hemisphere_2_0__RINT	UKB_CHIP_genes_phenome	ADD-WGR-LR	-0.0266916	-0.137225	0.0838419	0.636005	0.0043778	35977	35662	315	0	NA	NA	NA	NA	REGENIE_SE=0.056396;MAC=315.000000	RINT	Pass	Yes	No	Volume of S-collat-transv-post in the left hemisphere generated by parcellation of the white surface using Destrieux (a2009s) parcellation	0	0	0	Imaging	Brain MRI	Other	27527	27527
GNB1	27527_Volume_of_S_collat_transv_post_left_hemisphere_2_0__RINT	UKB_CHIP_genes_phenome	ADD-WGR-LR	0.116676	-0.424059	0.657411	0.672362	0.000180671	35977	35964	13	0	NA	NA	NA	NA	REGENIE_SE=0.275890;MAC=13.000000	RINT	Pass	Yes	No	Volume of S-collat-transv-post in the left hemisphere generated by parcellation of the white surface using Destrieux (a2009s) parcellation	0	0	0	Imaging	Brain MRI	Other	27527	27527
SF3B1	27527_Volume_of_S_collat_transv_post_left_hemisphere_2_0__RINT	UKB_CHIP_genes_phenome	ADD-WGR-LR	0.0769652	-0.659905	0.813835	0.837794	9.72844e-05	35977	35970	7	0	NA	NA	NA	NA	REGENIE_SE=0.375961;MAC=7.000000	RINT	Pass	Yes	No	Volume of S-collat-transv-post in the left hemisphere generated by parcellation of the white surface using Destrieux (a2009s) parcellation	0	0	0	Imaging	Brain MRI	Other	27527	27527
ASXL1	27528_Volume_of_S_front_inf_left_hemisphere_2_0__RINT	UKB_CHIP_genes_phenome	ADD-WGR-LR	0.161476	-0.0194423	0.342395	0.0802327	0.00161214	35977	35861	116	0	NA	NA	NA	NA	REGENIE_SE=0.092307;MAC=116.000000	RINT	Pass	Yes	No	Volume of S-front-inf in the left hemisphere generated by parcellation of the white surface using Destrieux (a2009s) parcellation	0	0	0	Imaging	Brain MRI	Other	27528	27528
SF3B1	27528_Volume_of_S_front_inf_left_hemisphere_2_0__RINT	UKB_CHIP_genes_phenome	ADD-WGR-LR	0.639683	-0.0949833	1.37435	0.087903	9.72844e-05	35977	35970	7	0	NA	NA	NA	NA	REGENIE_SE=0.374837;MAC=7.000000	RINT	Pass	Yes	No	Volume of S-front-inf in the left hemisphere generated by parcellation of the white surface using Destrieux (a2009s) parcellation	0	0	0	Imaging	Brain MRI	Other	27528	27528
PPM1D	27528_Volume_of_S_front_inf_left_hemisphere_2_0__RINT	UKB_CHIP_genes_phenome	ADD-WGR-LR	0.231937	-0.0756441	0.539519	0.139422	0.000555911	35977	35937	40	0	NA	NA	NA	NA	REGENIE_SE=0.156932;MAC=40.000000	RINT	Pass	Yes	No	Volume of S-front-inf in the left hemisphere generated by parcellation of the white surface using Destrieux (a2009s) parcellation	0	0	0	Imaging	Brain MRI	Other	27528	27528
GNAS	27528_Volume_of_S_front_inf_left_hemisphere_2_0__RINT	UKB_CHIP_genes_phenome	ADD-WGR-LR	-0.381083	-0.942597	0.180431	0.183462	0.000166773	35977	35965	12	0	NA	NA	NA	NA	REGENIE_SE=0.286492;MAC=12.000000	RINT	Pass	Yes	No	Volume of S-front-inf in the left hemisphere generated by parcellation of the white surface using Destrieux (a2009s) parcellation	0	0	0	Imaging	Brain MRI	Other	27528	27528
TET2	27528_Volume_of_S_front_inf_left_hemisphere_2_0__RINT	UKB_CHIP_genes_phenome	ADD-WGR-LR	-0.0681956	-0.178398	0.0420073	0.225183	0.0043778	35977	35662	315	0	NA	NA	NA	NA	REGENIE_SE=0.056227;MAC=315.000000	RINT	Pass	Yes	No	Volume of S-front-inf in the left hemisphere generated by parcellation of the white surface using Destrieux (a2009s) parcellation	0	0	0	Imaging	Brain MRI	Other	27528	27528
GNB1	27528_Volume_of_S_front_inf_left_hemisphere_2_0__RINT	UKB_CHIP_genes_phenome	ADD-WGR-LR	0.252401	-0.286717	0.791519	0.358826	0.000180671	35977	35964	13	0	NA	NA	NA	NA	REGENIE_SE=0.275065;MAC=13.000000	RINT	Pass	Yes	No	Volume of S-front-inf in the left hemisphere generated by parcellation of the white surface using Destrieux (a2009s) parcellation	0	0	0	Imaging	Brain MRI	Other	27528	27528
TP53	27528_Volume_of_S_front_inf_left_hemisphere_2_0__RINT	UKB_CHIP_genes_phenome	ADD-WGR-LR	0.144232	-0.27031	0.558774	0.495283	0.000305751	35977	35955	22	0	NA	NA	NA	NA	REGENIE_SE=0.211505;MAC=22.000000	RINT	Pass	Yes	No	Volume of S-front-inf in the left hemisphere generated by parcellation of the white surface using Destrieux (a2009s) parcellation	0	0	0	Imaging	Brain MRI	Other	27528	27528
SRSF2	27528_Volume_of_S_front_inf_left_hemisphere_2_0__RINT	UKB_CHIP_genes_phenome	ADD-WGR-LR	0.178883	-0.340777	0.698543	0.499878	0.000194569	35977	35963	14	0	NA	NA	NA	NA	REGENIE_SE=0.265138;MAC=14.000000	RINT	Pass	Yes	No	Volume of S-front-inf in the left hemisphere generated by parcellation of the white surface using Destrieux (a2009s) parcellation	0	0	0	Imaging	Brain MRI	Other	27528	27528
DNMT3A	27528_Volume_of_S_front_inf_left_hemisphere_2_0__RINT	UKB_CHIP_genes_phenome	ADD-WGR-LR	-0.01884	-0.0755169	0.037837	0.514716	0.0170526	35977	34750	1227	0	NA	NA	NA	NA	REGENIE_SE=0.028917;MAC=1227.000000	RINT	Pass	Yes	No	Volume of S-front-inf in the left hemisphere generated by parcellation of the white surface using Destrieux (a2009s) parcellation	0	0	0	Imaging	Brain MRI	Other	27528	27528
CBL	27528_Volume_of_S_front_inf_left_hemisphere_2_0__RINT	UKB_CHIP_genes_phenome	ADD-WGR-LR	-0.0692898	-0.862854	0.724275	0.864119	8.33866e-05	35977	35971	6	0	NA	NA	NA	NA	REGENIE_SE=0.404887;MAC=6.000000	RINT	Pass	Yes	No	Volume of S-front-inf in the left hemisphere generated by parcellation of the white surface using Destrieux (a2009s) parcellation	0	0	0	Imaging	Brain MRI	Other	27528	27528
JAK2	27528_Volume_of_S_front_inf_left_hemisphere_2_0__RINT	UKB_CHIP_genes_phenome	ADD-WGR-LR	-0.0282826	-0.452607	0.396042	0.896062	0.000291853	35977	35956	21	0	NA	NA	NA	NA	REGENIE_SE=0.216496;MAC=21.000000	RINT	Pass	Yes	No	Volume of S-front-inf in the left hemisphere generated by parcellation of the white surface using Destrieux (a2009s) parcellation	0	0	0	Imaging	Brain MRI	Other	27528	27528
JAK2	27529_Volume_of_S_front_middle_left_hemisphere_2_0__RINT	UKB_CHIP_genes_phenome	ADD-WGR-LR	-0.333393	-0.758519	0.091732	0.124281	0.000291853	35977	35956	21	0	NA	NA	NA	NA	REGENIE_SE=0.216905;MAC=21.000000	RINT	Pass	Yes	No	Volume of S-front-middle in the left hemisphere generated by parcellation of the white surface using Destrieux (a2009s) parcellation	0	0	0	Imaging	Brain MRI	Other	27529	27529
GNAS	27529_Volume_of_S_front_middle_left_hemisphere_2_0__RINT	UKB_CHIP_genes_phenome	ADD-WGR-LR	-0.370985	-0.933559	0.191589	0.19619	0.000166773	35977	35965	12	0	NA	NA	NA	NA	REGENIE_SE=0.287033;MAC=12.000000	RINT	Pass	Yes	No	Volume of S-front-middle in the left hemisphere generated by parcellation of the white surface using Destrieux (a2009s) parcellation	0	0	0	Imaging	Brain MRI	Other	27529	27529
GNB1	27529_Volume_of_S_front_middle_left_hemisphere_2_0__RINT	UKB_CHIP_genes_phenome	ADD-WGR-LR	-0.164335	-0.704471	0.3758	0.550965	0.000180671	35977	35964	13	0	NA	NA	NA	NA	REGENIE_SE=0.275584;MAC=13.000000	RINT	Pass	Yes	No	Volume of S-front-middle in the left hemisphere generated by parcellation of the white surface using Destrieux (a2009s) parcellation	0	0	0	Imaging	Brain MRI	Other	27529	27529
DNMT3A	27529_Volume_of_S_front_middle_left_hemisphere_2_0__RINT	UKB_CHIP_genes_phenome	ADD-WGR-LR	-0.0172712	-0.0740551	0.0395128	0.551085	0.0170526	35977	34750	1227	0	NA	NA	NA	NA	REGENIE_SE=0.028972;MAC=1227.000000	RINT	Pass	Yes	No	Volume of S-front-middle in the left hemisphere generated by parcellation of the white surface using Destrieux (a2009s) parcellation	0	0	0	Imaging	Brain MRI	Other	27529	27529
TP53	27529_Volume_of_S_front_middle_left_hemisphere_2_0__RINT	UKB_CHIP_genes_phenome	ADD-WGR-LR	0.123251	-0.292074	0.538576	0.560813	0.000305751	35977	35955	22	0	NA	NA	NA	NA	REGENIE_SE=0.211904;MAC=22.000000	RINT	Pass	Yes	No	Volume of S-front-middle in the left hemisphere generated by parcellation of the white surface using Destrieux (a2009s) parcellation	0	0	0	Imaging	Brain MRI	Other	27529	27529
CBL	27529_Volume_of_S_front_middle_left_hemisphere_2_0__RINT	UKB_CHIP_genes_phenome	ADD-WGR-LR	0.170343	-0.62472	0.965406	0.674541	8.33866e-05	35977	35971	6	0	NA	NA	NA	NA	REGENIE_SE=0.405652;MAC=6.000000	RINT	Pass	Yes	No	Volume of S-front-middle in the left hemisphere generated by parcellation of the white surface using Destrieux (a2009s) parcellation	0	0	0	Imaging	Brain MRI	Other	27529	27529
SF3B1	27529_Volume_of_S_front_middle_left_hemisphere_2_0__RINT	UKB_CHIP_genes_phenome	ADD-WGR-LR	-0.138074	-0.874127	0.59798	0.713125	9.72844e-05	35977	35970	7	0	NA	NA	NA	NA	REGENIE_SE=0.375544;MAC=7.000000	RINT	Pass	Yes	No	Volume of S-front-middle in the left hemisphere generated by parcellation of the white surface using Destrieux (a2009s) parcellation	0	0	0	Imaging	Brain MRI	Other	27529	27529
SRSF2	27529_Volume_of_S_front_middle_left_hemisphere_2_0__RINT	UKB_CHIP_genes_phenome	ADD-WGR-LR	-0.088197	-0.608838	0.432444	0.739875	0.000194569	35977	35963	14	0	NA	NA	NA	NA	REGENIE_SE=0.265638;MAC=14.000000	RINT	Pass	Yes	No	Volume of S-front-middle in the left hemisphere generated by parcellation of the white surface using Destrieux (a2009s) parcellation	0	0	0	Imaging	Brain MRI	Other	27529	27529
PPM1D	27529_Volume_of_S_front_middle_left_hemisphere_2_0__RINT	UKB_CHIP_genes_phenome	ADD-WGR-LR	-0.0510794	-0.359242	0.257083	0.745277	0.000555911	35977	35937	40	0	NA	NA	NA	NA	REGENIE_SE=0.157228;MAC=40.000000	RINT	Pass	Yes	No	Volume of S-front-middle in the left hemisphere generated by parcellation of the white surface using Destrieux (a2009s) parcellation	0	0	0	Imaging	Brain MRI	Other	27529	27529
TET2	27529_Volume_of_S_front_middle_left_hemisphere_2_0__RINT	UKB_CHIP_genes_phenome	ADD-WGR-LR	0.0111635	-0.0992475	0.121574	0.842913	0.0043778	35977	35662	315	0	NA	NA	NA	NA	REGENIE_SE=0.056333;MAC=315.000000	RINT	Pass	Yes	No	Volume of S-front-middle in the left hemisphere generated by parcellation of the white surface using Destrieux (a2009s) parcellation	0	0	0	Imaging	Brain MRI	Other	27529	27529
ASXL1	27529_Volume_of_S_front_middle_left_hemisphere_2_0__RINT	UKB_CHIP_genes_phenome	ADD-WGR-LR	-0.0151876	-0.196448	0.166072	0.869556	0.00161214	35977	35861	116	0	NA	NA	NA	NA	REGENIE_SE=0.092481;MAC=116.000000	RINT	Pass	Yes	No	Volume of S-front-middle in the left hemisphere generated by parcellation of the white surface using Destrieux (a2009s) parcellation	0	0	0	Imaging	Brain MRI	Other	27529	27529
GNAS	27530_Volume_of_S_front_sup_left_hemisphere_2_0__RINT	UKB_CHIP_genes_phenome	ADD-WGR-LR	0.692446	0.130537	1.25436	0.015723	0.000166773	35977	35965	12	0	NA	NA	NA	NA	REGENIE_SE=0.286694;MAC=12.000000	RINT	Pass	Yes	No	Volume of S-front-sup in the left hemisphere generated by parcellation of the white surface using Destrieux (a2009s) parcellation	0	0	0	Imaging	Brain MRI	Other	27530	27530
SF3B1	27530_Volume_of_S_front_sup_left_hemisphere_2_0__RINT	UKB_CHIP_genes_phenome	ADD-WGR-LR	-0.852684	-1.58787	-0.1175	0.0230133	9.72844e-05	35977	35970	7	0	NA	NA	NA	NA	REGENIE_SE=0.375101;MAC=7.000000	RINT	Pass	Yes	No	Volume of S-front-sup in the left hemisphere generated by parcellation of the white surface using Destrieux (a2009s) parcellation	0	0	0	Imaging	Brain MRI	Other	27530	27530
PPM1D	27530_Volume_of_S_front_sup_left_hemisphere_2_0__RINT	UKB_CHIP_genes_phenome	ADD-WGR-LR	0.22455	-0.0832482	0.532348	0.152756	0.000555911	35977	35937	40	0	NA	NA	NA	NA	REGENIE_SE=0.157043;MAC=40.000000	RINT	Pass	Yes	No	Volume of S-front-sup in the left hemisphere generated by parcellation of the white surface using Destrieux (a2009s) parcellation	0	0	0	Imaging	Brain MRI	Other	27530	27530
DNMT3A	27530_Volume_of_S_front_sup_left_hemisphere_2_0__RINT	UKB_CHIP_genes_phenome	ADD-WGR-LR	0.030043	-0.0266738	0.0867599	0.299178	0.0170526	35977	34750	1227	0	NA	NA	NA	NA	REGENIE_SE=0.028938;MAC=1227.000000	RINT	Pass	Yes	No	Volume of S-front-sup in the left hemisphere generated by parcellation of the white surface using Destrieux (a2009s) parcellation	0	0	0	Imaging	Brain MRI	Other	27530	27530
TET2	27530_Volume_of_S_front_sup_left_hemisphere_2_0__RINT	UKB_CHIP_genes_phenome	ADD-WGR-LR	0.0481134	-0.062167	0.158394	0.392497	0.0043778	35977	35662	315	0	NA	NA	NA	NA	REGENIE_SE=0.056267;MAC=315.000000	RINT	Pass	Yes	No	Volume of S-front-sup in the left hemisphere generated by parcellation of the white surface using Destrieux (a2009s) parcellation	0	0	0	Imaging	Brain MRI	Other	27530	27530
JAK2	27530_Volume_of_S_front_sup_left_hemisphere_2_0__RINT	UKB_CHIP_genes_phenome	ADD-WGR-LR	0.0758178	-0.348805	0.500441	0.72637	0.000291853	35977	35956	21	0	NA	NA	NA	NA	REGENIE_SE=0.216648;MAC=21.000000	RINT	Pass	Yes	No	Volume of S-front-sup in the left hemisphere generated by parcellation of the white surface using Destrieux (a2009s) parcellation	0	0	0	Imaging	Brain MRI	Other	27530	27530
TP53	27530_Volume_of_S_front_sup_left_hemisphere_2_0__RINT	UKB_CHIP_genes_phenome	ADD-WGR-LR	-0.0532315	-0.468065	0.361602	0.801426	0.000305751	35977	35955	22	0	NA	NA	NA	NA	REGENIE_SE=0.211654;MAC=22.000000	RINT	Pass	Yes	No	Volume of S-front-sup in the left hemisphere generated by parcellation of the white surface using Destrieux (a2009s) parcellation	0	0	0	Imaging	Brain MRI	Other	27530	27530
SRSF2	27530_Volume_of_S_front_sup_left_hemisphere_2_0__RINT	UKB_CHIP_genes_phenome	ADD-WGR-LR	-0.032426	-0.552452	0.4876	0.902731	0.000194569	35977	35963	14	0	NA	NA	NA	NA	REGENIE_SE=0.265324;MAC=14.000000	RINT	Pass	Yes	No	Volume of S-front-sup in the left hemisphere generated by parcellation of the white surface using Destrieux (a2009s) parcellation	0	0	0	Imaging	Brain MRI	Other	27530	27530
GNB1	27530_Volume_of_S_front_sup_left_hemisphere_2_0__RINT	UKB_CHIP_genes_phenome	ADD-WGR-LR	-0.0297689	-0.569266	0.509728	0.913878	0.000180671	35977	35964	13	0	NA	NA	NA	NA	REGENIE_SE=0.275259;MAC=13.000000	RINT	Pass	Yes	No	Volume of S-front-sup in the left hemisphere generated by parcellation of the white surface using Destrieux (a2009s) parcellation	0	0	0	Imaging	Brain MRI	Other	27530	27530
CBL	27530_Volume_of_S_front_sup_left_hemisphere_2_0__RINT	UKB_CHIP_genes_phenome	ADD-WGR-LR	-0.0388619	-0.832985	0.755261	0.923588	8.33866e-05	35977	35971	6	0	NA	NA	NA	NA	REGENIE_SE=0.405172;MAC=6.000000	RINT	Pass	Yes	No	Volume of S-front-sup in the left hemisphere generated by parcellation of the white surface using Destrieux (a2009s) parcellation	0	0	0	Imaging	Brain MRI	Other	27530	27530
ASXL1	27530_Volume_of_S_front_sup_left_hemisphere_2_0__RINT	UKB_CHIP_genes_phenome	ADD-WGR-LR	0.00276713	-0.178279	0.183813	0.976102	0.00161214	35977	35861	116	0	NA	NA	NA	NA	REGENIE_SE=0.092372;MAC=116.000000	RINT	Pass	Yes	No	Volume of S-front-sup in the left hemisphere generated by parcellation of the white surface using Destrieux (a2009s) parcellation	0	0	0	Imaging	Brain MRI	Other	27530	27530
JAK2	27531_Volume_of_S_interm_prim_Jensen_left_hemisphere_2_0__RINT	UKB_CHIP_genes_phenome	ADD-WGR-LR	-0.340076	-0.766471	0.0863176	0.118006	0.000291999	35959	35938	21	0	NA	NA	NA	NA	REGENIE_SE=0.217552;MAC=21.000000	RINT	Pass	Yes	No	Volume of S-interm-prim-Jensen in the left hemisphere generated by parcellation of the white surface using Destrieux (a2009s) parcellation	0	0	0	Imaging	Brain MRI	Other	27531	27531
GNB1	27531_Volume_of_S_interm_prim_Jensen_left_hemisphere_2_0__RINT	UKB_CHIP_genes_phenome	ADD-WGR-LR	-0.381255	-0.923002	0.160493	0.167795	0.000180761	35959	35946	13	0	NA	NA	NA	NA	REGENIE_SE=0.276407;MAC=13.000000	RINT	Pass	Yes	No	Volume of S-interm-prim-Jensen in the left hemisphere generated by parcellation of the white surface using Destrieux (a2009s) parcellation	0	0	0	Imaging	Brain MRI	Other	27531	27531
SF3B1	27531_Volume_of_S_interm_prim_Jensen_left_hemisphere_2_0__RINT	UKB_CHIP_genes_phenome	ADD-WGR-LR	0.5005	-0.23775	1.23875	0.183925	9.73331e-05	35959	35952	7	0	NA	NA	NA	NA	REGENIE_SE=0.376665;MAC=7.000000	RINT	Pass	Yes	No	Volume of S-interm-prim-Jensen in the left hemisphere generated by parcellation of the white surface using Destrieux (a2009s) parcellation	0	0	0	Imaging	Brain MRI	Other	27531	27531
GNAS	27531_Volume_of_S_interm_prim_Jensen_left_hemisphere_2_0__RINT	UKB_CHIP_genes_phenome	ADD-WGR-LR	0.276991	-0.287262	0.841244	0.335977	0.000166857	35959	35947	12	0	NA	NA	NA	NA	REGENIE_SE=0.287889;MAC=12.000000	RINT	Pass	Yes	No	Volume of S-interm-prim-Jensen in the left hemisphere generated by parcellation of the white surface using Destrieux (a2009s) parcellation	0	0	0	Imaging	Brain MRI	Other	27531	27531
CBL	27531_Volume_of_S_interm_prim_Jensen_left_hemisphere_2_0__RINT	UKB_CHIP_genes_phenome	ADD-WGR-LR	-0.247096	-1.04453	0.550339	0.543637	8.34283e-05	35959	35953	6	0	NA	NA	NA	NA	REGENIE_SE=0.406862;MAC=6.000000	RINT	Pass	Yes	No	Volume of S-interm-prim-Jensen in the left hemisphere generated by parcellation of the white surface using Destrieux (a2009s) parcellation	0	0	0	Imaging	Brain MRI	Other	27531	27531
TP53	27531_Volume_of_S_interm_prim_Jensen_left_hemisphere_2_0__RINT	UKB_CHIP_genes_phenome	ADD-WGR-LR	0.0980708	-0.318493	0.514635	0.64449	0.000305904	35959	35937	22	0	NA	NA	NA	NA	REGENIE_SE=0.212537;MAC=22.000000	RINT	Pass	Yes	No	Volume of S-interm-prim-Jensen in the left hemisphere generated by parcellation of the white surface using Destrieux (a2009s) parcellation	0	0	0	Imaging	Brain MRI	Other	27531	27531
TET2	27531_Volume_of_S_interm_prim_Jensen_left_hemisphere_2_0__RINT	UKB_CHIP_genes_phenome	ADD-WGR-LR	-0.0186657	-0.129406	0.092075	0.741129	0.00437999	35959	35644	315	0	NA	NA	NA	NA	REGENIE_SE=0.056501;MAC=315.000000	RINT	Pass	Yes	No	Volume of S-interm-prim-Jensen in the left hemisphere generated by parcellation of the white surface using Destrieux (a2009s) parcellation	0	0	0	Imaging	Brain MRI	Other	27531	27531
DNMT3A	27531_Volume_of_S_interm_prim_Jensen_left_hemisphere_2_0__RINT	UKB_CHIP_genes_phenome	ADD-WGR-LR	-0.00693276	-0.0639093	0.0500438	0.811506	0.0170472	35959	34733	1226	0	NA	NA	NA	NA	REGENIE_SE=0.029070;MAC=1226.000000	RINT	Pass	Yes	No	Volume of S-interm-prim-Jensen in the left hemisphere generated by parcellation of the white surface using Destrieux (a2009s) parcellation	0	0	0	Imaging	Brain MRI	Other	27531	27531
PPM1D	27531_Volume_of_S_interm_prim_Jensen_left_hemisphere_2_0__RINT	UKB_CHIP_genes_phenome	ADD-WGR-LR	0.0324737	-0.276608	0.341555	0.83685	0.000556189	35959	35919	40	0	NA	NA	NA	NA	REGENIE_SE=0.157698;MAC=40.000000	RINT	Pass	Yes	No	Volume of S-interm-prim-Jensen in the left hemisphere generated by parcellation of the white surface using Destrieux (a2009s) parcellation	0	0	0	Imaging	Brain MRI	Other	27531	27531
SRSF2	27531_Volume_of_S_interm_prim_Jensen_left_hemisphere_2_0__RINT	UKB_CHIP_genes_phenome	ADD-WGR-LR	0.0546002	-0.467594	0.576795	0.837625	0.000194666	35959	35945	14	0	NA	NA	NA	NA	REGENIE_SE=0.266431;MAC=14.000000	RINT	Pass	Yes	No	Volume of S-interm-prim-Jensen in the left hemisphere generated by parcellation of the white surface using Destrieux (a2009s) parcellation	0	0	0	Imaging	Brain MRI	Other	27531	27531
ASXL1	27531_Volume_of_S_interm_prim_Jensen_left_hemisphere_2_0__RINT	UKB_CHIP_genes_phenome	ADD-WGR-LR	0.00380068	-0.178	0.185602	0.967316	0.00161295	35959	35843	116	0	NA	NA	NA	NA	REGENIE_SE=0.092757;MAC=116.000000	RINT	Pass	Yes	No	Volume of S-interm-prim-Jensen in the left hemisphere generated by parcellation of the white surface using Destrieux (a2009s) parcellation	0	0	0	Imaging	Brain MRI	Other	27531	27531
GNAS	27532_Volume_of_S_intrapariet_P_trans_left_hemisphere_2_0__RINT	UKB_CHIP_genes_phenome	ADD-WGR-LR	-0.378654	-0.940625	0.183317	0.186629	0.000166773	35977	35965	12	0	NA	NA	NA	NA	REGENIE_SE=0.286725;MAC=12.000000	RINT	Pass	Yes	No	Volume of S-intrapariet+P-trans in the left hemisphere generated by parcellation of the white surface using Destrieux (a2009s) parcellation	0	0	0	Imaging	Brain MRI	Other	27532	27532
TP53	27532_Volume_of_S_intrapariet_P_trans_left_hemisphere_2_0__RINT	UKB_CHIP_genes_phenome	ADD-WGR-LR	0.270455	-0.144424	0.685334	0.201363	0.000305751	35977	35955	22	0	NA	NA	NA	NA	REGENIE_SE=0.211677;MAC=22.000000	RINT	Pass	Yes	No	Volume of S-intrapariet+P-trans in the left hemisphere generated by parcellation of the white surface using Destrieux (a2009s) parcellation	0	0	0	Imaging	Brain MRI	Other	27532	27532
JAK2	27532_Volume_of_S_intrapariet_P_trans_left_hemisphere_2_0__RINT	UKB_CHIP_genes_phenome	ADD-WGR-LR	-0.268597	-0.693267	0.156072	0.215106	0.000291853	35977	35956	21	0	NA	NA	NA	NA	REGENIE_SE=0.216672;MAC=21.000000	RINT	Pass	Yes	No	Volume of S-intrapariet+P-trans in the left hemisphere generated by parcellation of the white surface using Destrieux (a2009s) parcellation	0	0	0	Imaging	Brain MRI	Other	27532	27532
TET2	27532_Volume_of_S_intrapariet_P_trans_left_hemisphere_2_0__RINT	UKB_CHIP_genes_phenome	ADD-WGR-LR	-0.0654742	-0.175767	0.0448184	0.244621	0.0043778	35977	35662	315	0	NA	NA	NA	NA	REGENIE_SE=0.056273;MAC=315.000000	RINT	Pass	Yes	No	Volume of S-intrapariet+P-trans in the left hemisphere generated by parcellation of the white surface using Destrieux (a2009s) parcellation	0	0	0	Imaging	Brain MRI	Other	27532	27532
ASXL1	27532_Volume_of_S_intrapariet_P_trans_left_hemisphere_2_0__RINT	UKB_CHIP_genes_phenome	ADD-WGR-LR	-0.105593	-0.286658	0.0754731	0.25304	0.00161214	35977	35861	116	0	NA	NA	NA	NA	REGENIE_SE=0.092382;MAC=116.000000	RINT	Pass	Yes	No	Volume of S-intrapariet+P-trans in the left hemisphere generated by parcellation of the white surface using Destrieux (a2009s) parcellation	0	0	0	Imaging	Brain MRI	Other	27532	27532
SRSF2	27532_Volume_of_S_intrapariet_P_trans_left_hemisphere_2_0__RINT	UKB_CHIP_genes_phenome	ADD-WGR-LR	0.28051	-0.239572	0.800593	0.290457	0.000194569	35977	35963	14	0	NA	NA	NA	NA	REGENIE_SE=0.265353;MAC=14.000000	RINT	Pass	Yes	No	Volume of S-intrapariet+P-trans in the left hemisphere generated by parcellation of the white surface using Destrieux (a2009s) parcellation	0	0	0	Imaging	Brain MRI	Other	27532	27532
PPM1D	27532_Volume_of_S_intrapariet_P_trans_left_hemisphere_2_0__RINT	UKB_CHIP_genes_phenome	ADD-WGR-LR	-0.159884	-0.467716	0.147947	0.308685	0.000555911	35977	35937	40	0	NA	NA	NA	NA	REGENIE_SE=0.157060;MAC=40.000000	RINT	Pass	Yes	No	Volume of S-intrapariet+P-trans in the left hemisphere generated by parcellation of the white surface using Destrieux (a2009s) parcellation	0	0	0	Imaging	Brain MRI	Other	27532	27532
CBL	27532_Volume_of_S_intrapariet_P_trans_left_hemisphere_2_0__RINT	UKB_CHIP_genes_phenome	ADD-WGR-LR	0.142727	-0.651484	0.936937	0.724671	8.33866e-05	35977	35971	6	0	NA	NA	NA	NA	REGENIE_SE=0.405217;MAC=6.000000	RINT	Pass	Yes	No	Volume of S-intrapariet+P-trans in the left hemisphere generated by parcellation of the white surface using Destrieux (a2009s) parcellation	0	0	0	Imaging	Brain MRI	Other	27532	27532
GNB1	27532_Volume_of_S_intrapariet_P_trans_left_hemisphere_2_0__RINT	UKB_CHIP_genes_phenome	ADD-WGR-LR	-0.0770977	-0.616654	0.462459	0.779431	0.000180671	35977	35964	13	0	NA	NA	NA	NA	REGENIE_SE=0.275289;MAC=13.000000	RINT	Pass	Yes	No	Volume of S-intrapariet+P-trans in the left hemisphere generated by parcellation of the white surface using Destrieux (a2009s) parcellation	0	0	0	Imaging	Brain MRI	Other	27532	27532
SF3B1	27532_Volume_of_S_intrapariet_P_trans_left_hemisphere_2_0__RINT	UKB_CHIP_genes_phenome	ADD-WGR-LR	0.102846	-0.632419	0.83811	0.783968	9.72844e-05	35977	35970	7	0	NA	NA	NA	NA	REGENIE_SE=0.375142;MAC=7.000000	RINT	Pass	Yes	No	Volume of S-intrapariet+P-trans in the left hemisphere generated by parcellation of the white surface using Destrieux (a2009s) parcellation	0	0	0	Imaging	Brain MRI	Other	27532	27532
DNMT3A	27532_Volume_of_S_intrapariet_P_trans_left_hemisphere_2_0__RINT	UKB_CHIP_genes_phenome	ADD-WGR-LR	0.00687205	-0.049851	0.0635951	0.812307	0.0170526	35977	34750	1227	0	NA	NA	NA	NA	REGENIE_SE=0.028941;MAC=1227.000000	RINT	Pass	Yes	No	Volume of S-intrapariet+P-trans in the left hemisphere generated by parcellation of the white surface using Destrieux (a2009s) parcellation	0	0	0	Imaging	Brain MRI	Other	27532	27532
TET2	27533_Volume_of_S_oc_middle_Lunatus_left_hemisphere_2_0__RINT	UKB_CHIP_genes_phenome	ADD-WGR-LR	0.0910131	-0.0189734	0.201	0.104834	0.0043778	35977	35662	315	0	NA	NA	NA	NA	REGENIE_SE=0.056117;MAC=315.000000	RINT	Pass	Yes	No	Volume of S-oc-middle+Lunatus in the left hemisphere generated by parcellation of the white surface using Destrieux (a2009s) parcellation	0	0	0	Imaging	Brain MRI	Other	27533	27533
JAK2	27533_Volume_of_S_oc_middle_Lunatus_left_hemisphere_2_0__RINT	UKB_CHIP_genes_phenome	ADD-WGR-LR	-0.290969	-0.71446	0.132522	0.178097	0.000291853	35977	35956	21	0	NA	NA	NA	NA	REGENIE_SE=0.216071;MAC=21.000000	RINT	Pass	Yes	No	Volume of S-oc-middle+Lunatus in the left hemisphere generated by parcellation of the white surface using Destrieux (a2009s) parcellation	0	0	0	Imaging	Brain MRI	Other	27533	27533
SF3B1	27533_Volume_of_S_oc_middle_Lunatus_left_hemisphere_2_0__RINT	UKB_CHIP_genes_phenome	ADD-WGR-LR	0.492996	-0.240228	1.22622	0.187565	9.72844e-05	35977	35970	7	0	NA	NA	NA	NA	REGENIE_SE=0.374101;MAC=7.000000	RINT	Pass	Yes	No	Volume of S-oc-middle+Lunatus in the left hemisphere generated by parcellation of the white surface using Destrieux (a2009s) parcellation	0	0	0	Imaging	Brain MRI	Other	27533	27533
PPM1D	27533_Volume_of_S_oc_middle_Lunatus_left_hemisphere_2_0__RINT	UKB_CHIP_genes_phenome	ADD-WGR-LR	0.202038	-0.10494	0.509015	0.197067	0.000555911	35977	35937	40	0	NA	NA	NA	NA	REGENIE_SE=0.156624;MAC=40.000000	RINT	Pass	Yes	No	Volume of S-oc-middle+Lunatus in the left hemisphere generated by parcellation of the white surface using Destrieux (a2009s) parcellation	0	0	0	Imaging	Brain MRI	Other	27533	27533
GNAS	27533_Volume_of_S_oc_middle_Lunatus_left_hemisphere_2_0__RINT	UKB_CHIP_genes_phenome	ADD-WGR-LR	0.223755	-0.336657	0.784166	0.43389	0.000166773	35977	35965	12	0	NA	NA	NA	NA	REGENIE_SE=0.285929;MAC=12.000000	RINT	Pass	Yes	No	Volume of S-oc-middle+Lunatus in the left hemisphere generated by parcellation of the white surface using Destrieux (a2009s) parcellation	0	0	0	Imaging	Brain MRI	Other	27533	27533
GNB1	27533_Volume_of_S_oc_middle_Lunatus_left_hemisphere_2_0__RINT	UKB_CHIP_genes_phenome	ADD-WGR-LR	-0.158924	-0.696983	0.379135	0.562653	0.000180671	35977	35964	13	0	NA	NA	NA	NA	REGENIE_SE=0.274525;MAC=13.000000	RINT	Pass	Yes	No	Volume of S-oc-middle+Lunatus in the left hemisphere generated by parcellation of the white surface using Destrieux (a2009s) parcellation	0	0	0	Imaging	Brain MRI	Other	27533	27533
CBL	27533_Volume_of_S_oc_middle_Lunatus_left_hemisphere_2_0__RINT	UKB_CHIP_genes_phenome	ADD-WGR-LR	-0.231842	-1.02385	0.560165	0.566148	8.33866e-05	35977	35971	6	0	NA	NA	NA	NA	REGENIE_SE=0.404092;MAC=6.000000	RINT	Pass	Yes	No	Volume of S-oc-middle+Lunatus in the left hemisphere generated by parcellation of the white surface using Destrieux (a2009s) parcellation	0	0	0	Imaging	Brain MRI	Other	27533	27533
ASXL1	27533_Volume_of_S_oc_middle_Lunatus_left_hemisphere_2_0__RINT	UKB_CHIP_genes_phenome	ADD-WGR-LR	0.0236736	-0.15689	0.204237	0.797202	0.00161214	35977	35861	116	0	NA	NA	NA	NA	REGENIE_SE=0.092126;MAC=116.000000	RINT	Pass	Yes	No	Volume of S-oc-middle+Lunatus in the left hemisphere generated by parcellation of the white surface using Destrieux (a2009s) parcellation	0	0	0	Imaging	Brain MRI	Other	27533	27533
DNMT3A	27533_Volume_of_S_oc_middle_Lunatus_left_hemisphere_2_0__RINT	UKB_CHIP_genes_phenome	ADD-WGR-LR	-0.00126606	-0.0578317	0.0552996	0.965009	0.0170526	35977	34750	1227	0	NA	NA	NA	NA	REGENIE_SE=0.028861;MAC=1227.000000	RINT	Pass	Yes	No	Volume of S-oc-middle+Lunatus in the left hemisphere generated by parcellation of the white surface using Destrieux (a2009s) parcellation	0	0	0	Imaging	Brain MRI	Other	27533	27533
SRSF2	27533_Volume_of_S_oc_middle_Lunatus_left_hemisphere_2_0__RINT	UKB_CHIP_genes_phenome	ADD-WGR-LR	0.00588428	-0.512755	0.524524	0.982259	0.000194569	35977	35963	14	0	NA	NA	NA	NA	REGENIE_SE=0.264617;MAC=14.000000	RINT	Pass	Yes	No	Volume of S-oc-middle+Lunatus in the left hemisphere generated by parcellation of the white surface using Destrieux (a2009s) parcellation	0	0	0	Imaging	Brain MRI	Other	27533	27533
TP53	27533_Volume_of_S_oc_middle_Lunatus_left_hemisphere_2_0__RINT	UKB_CHIP_genes_phenome	ADD-WGR-LR	-0.00292748	-0.416655	0.410801	0.988935	0.000305751	35977	35955	22	0	NA	NA	NA	NA	REGENIE_SE=0.211090;MAC=22.000000	RINT	Pass	Yes	No	Volume of S-oc-middle+Lunatus in the left hemisphere generated by parcellation of the white surface using Destrieux (a2009s) parcellation	0	0	0	Imaging	Brain MRI	Other	27533	27533
PPM1D	27534_Volume_of_S_oc_sup_transversal_left_hemisphere_2_0__RINT	UKB_CHIP_genes_phenome	ADD-WGR-LR	-0.235675	-0.54372	0.0723703	0.133743	0.000555911	35977	35937	40	0	NA	NA	NA	NA	REGENIE_SE=0.157169;MAC=40.000000	RINT	Pass	Yes	No	Volume of S-oc-sup+transversal in the left hemisphere generated by parcellation of the white surface using Destrieux (a2009s) parcellation	0	0	0	Imaging	Brain MRI	Other	27534	27534
GNAS	27534_Volume_of_S_oc_sup_transversal_left_hemisphere_2_0__RINT	UKB_CHIP_genes_phenome	ADD-WGR-LR	-0.429093	-0.991454	0.133268	0.134786	0.000166773	35977	35965	12	0	NA	NA	NA	NA	REGENIE_SE=0.286924;MAC=12.000000	RINT	Pass	Yes	No	Volume of S-oc-sup+transversal in the left hemisphere generated by parcellation of the white surface using Destrieux (a2009s) parcellation	0	0	0	Imaging	Brain MRI	Other	27534	27534
SF3B1	27534_Volume_of_S_oc_sup_transversal_left_hemisphere_2_0__RINT	UKB_CHIP_genes_phenome	ADD-WGR-LR	-0.375914	-1.11169	0.35986	0.316651	9.72844e-05	35977	35970	7	0	NA	NA	NA	NA	REGENIE_SE=0.375402;MAC=7.000000	RINT	Pass	Yes	No	Volume of S-oc-sup+transversal in the left hemisphere generated by parcellation of the white surface using Destrieux (a2009s) parcellation	0	0	0	Imaging	Brain MRI	Other	27534	27534
CBL	27534_Volume_of_S_oc_sup_transversal_left_hemisphere_2_0__RINT	UKB_CHIP_genes_phenome	ADD-WGR-LR	-0.36738	-1.16214	0.427382	0.364937	8.33866e-05	35977	35971	6	0	NA	NA	NA	NA	REGENIE_SE=0.405498;MAC=6.000000	RINT	Pass	Yes	No	Volume of S-oc-sup+transversal in the left hemisphere generated by parcellation of the white surface using Destrieux (a2009s) parcellation	0	0	0	Imaging	Brain MRI	Other	27534	27534
TET2	27534_Volume_of_S_oc_sup_transversal_left_hemisphere_2_0__RINT	UKB_CHIP_genes_phenome	ADD-WGR-LR	-0.033704	-0.144073	0.0766651	0.54949	0.0043778	35977	35662	315	0	NA	NA	NA	NA	REGENIE_SE=0.056312;MAC=315.000000	RINT	Pass	Yes	No	Volume of S-oc-sup+transversal in the left hemisphere generated by parcellation of the white surface using Destrieux (a2009s) parcellation	0	0	0	Imaging	Brain MRI	Other	27534	27534
JAK2	27534_Volume_of_S_oc_sup_transversal_left_hemisphere_2_0__RINT	UKB_CHIP_genes_phenome	ADD-WGR-LR	0.113757	-0.311207	0.538721	0.599823	0.000291853	35977	35956	21	0	NA	NA	NA	NA	REGENIE_SE=0.216823;MAC=21.000000	RINT	Pass	Yes	No	Volume of S-oc-sup+transversal in the left hemisphere generated by parcellation of the white surface using Destrieux (a2009s) parcellation	0	0	0	Imaging	Brain MRI	Other	27534	27534
DNMT3A	27534_Volume_of_S_oc_sup_transversal_left_hemisphere_2_0__RINT	UKB_CHIP_genes_phenome	ADD-WGR-LR	-0.010399	-0.0671614	0.0463634	0.719543	0.0170526	35977	34750	1227	0	NA	NA	NA	NA	REGENIE_SE=0.028961;MAC=1227.000000	RINT	Pass	Yes	No	Volume of S-oc-sup+transversal in the left hemisphere generated by parcellation of the white surface using Destrieux (a2009s) parcellation	0	0	0	Imaging	Brain MRI	Other	27534	27534
TP53	27534_Volume_of_S_oc_sup_transversal_left_hemisphere_2_0__RINT	UKB_CHIP_genes_phenome	ADD-WGR-LR	0.0509457	-0.364222	0.466113	0.809935	0.000305751	35977	35955	22	0	NA	NA	NA	NA	REGENIE_SE=0.211824;MAC=22.000000	RINT	Pass	Yes	No	Volume of S-oc-sup+transversal in the left hemisphere generated by parcellation of the white surface using Destrieux (a2009s) parcellation	0	0	0	Imaging	Brain MRI	Other	27534	27534
ASXL1	27534_Volume_of_S_oc_sup_transversal_left_hemisphere_2_0__RINT	UKB_CHIP_genes_phenome	ADD-WGR-LR	0.0112381	-0.169953	0.192429	0.903245	0.00161214	35977	35861	116	0	NA	NA	NA	NA	REGENIE_SE=0.092446;MAC=116.000000	RINT	Pass	Yes	No	Volume of S-oc-sup+transversal in the left hemisphere generated by parcellation of the white surface using Destrieux (a2009s) parcellation	0	0	0	Imaging	Brain MRI	Other	27534	27534
GNB1	27534_Volume_of_S_oc_sup_transversal_left_hemisphere_2_0__RINT	UKB_CHIP_genes_phenome	ADD-WGR-LR	-0.0177901	-0.557721	0.522141	0.94851	0.000180671	35977	35964	13	0	NA	NA	NA	NA	REGENIE_SE=0.275480;MAC=13.000000	RINT	Pass	Yes	No	Volume of S-oc-sup+transversal in the left hemisphere generated by parcellation of the white surface using Destrieux (a2009s) parcellation	0	0	0	Imaging	Brain MRI	Other	27534	27534
SRSF2	27534_Volume_of_S_oc_sup_transversal_left_hemisphere_2_0__RINT	UKB_CHIP_genes_phenome	ADD-WGR-LR	-0.0153742	-0.535818	0.50507	0.953829	0.000194569	35977	35963	14	0	NA	NA	NA	NA	REGENIE_SE=0.265537;MAC=14.000000	RINT	Pass	Yes	No	Volume of S-oc-sup+transversal in the left hemisphere generated by parcellation of the white surface using Destrieux (a2009s) parcellation	0	0	0	Imaging	Brain MRI	Other	27534	27534
SRSF2	27535_Volume_of_S_occipital_ant_left_hemisphere_2_0__RINT	UKB_CHIP_genes_phenome	ADD-WGR-LR	-0.48554	-1.00828	0.0371965	0.0686832	0.000194569	35977	35963	14	0	NA	NA	NA	NA	REGENIE_SE=0.266707;MAC=14.000000	RINT	Pass	Yes	No	Volume of S-occipital-ant in the left hemisphere generated by parcellation of the white surface using Destrieux (a2009s) parcellation	0	0	0	Imaging	Brain MRI	Other	27535	27535
PPM1D	27535_Volume_of_S_occipital_ant_left_hemisphere_2_0__RINT	UKB_CHIP_genes_phenome	ADD-WGR-LR	-0.279223	-0.588626	0.0301789	0.0769288	0.000555911	35977	35937	40	0	NA	NA	NA	NA	REGENIE_SE=0.157861;MAC=40.000000	RINT	Pass	Yes	No	Volume of S-occipital-ant in the left hemisphere generated by parcellation of the white surface using Destrieux (a2009s) parcellation	0	0	0	Imaging	Brain MRI	Other	27535	27535
GNAS	27535_Volume_of_S_occipital_ant_left_hemisphere_2_0__RINT	UKB_CHIP_genes_phenome	ADD-WGR-LR	-0.479459	-1.0443	0.0853787	0.0961717	0.000166773	35977	35965	12	0	NA	NA	NA	NA	REGENIE_SE=0.288188;MAC=12.000000	RINT	Pass	Yes	No	Volume of S-occipital-ant in the left hemisphere generated by parcellation of the white surface using Destrieux (a2009s) parcellation	0	0	0	Imaging	Brain MRI	Other	27535	27535
ASXL1	27535_Volume_of_S_occipital_ant_left_hemisphere_2_0__RINT	UKB_CHIP_genes_phenome	ADD-WGR-LR	0.119728	-0.0622614	0.301718	0.197249	0.00161214	35977	35861	116	0	NA	NA	NA	NA	REGENIE_SE=0.092854;MAC=116.000000	RINT	Pass	Yes	No	Volume of S-occipital-ant in the left hemisphere generated by parcellation of the white surface using Destrieux (a2009s) parcellation	0	0	0	Imaging	Brain MRI	Other	27535	27535
TP53	27535_Volume_of_S_occipital_ant_left_hemisphere_2_0__RINT	UKB_CHIP_genes_phenome	ADD-WGR-LR	-0.24867	-0.665666	0.168326	0.242485	0.000305751	35977	35955	22	0	NA	NA	NA	NA	REGENIE_SE=0.212757;MAC=22.000000	RINT	Pass	Yes	No	Volume of S-occipital-ant in the left hemisphere generated by parcellation of the white surface using Destrieux (a2009s) parcellation	0	0	0	Imaging	Brain MRI	Other	27535	27535
SF3B1	27535_Volume_of_S_occipital_ant_left_hemisphere_2_0__RINT	UKB_CHIP_genes_phenome	ADD-WGR-LR	-0.31746	-1.05648	0.421556	0.399819	9.72844e-05	35977	35970	7	0	NA	NA	NA	NA	REGENIE_SE=0.377056;MAC=7.000000	RINT	Pass	Yes	No	Volume of S-occipital-ant in the left hemisphere generated by parcellation of the white surface using Destrieux (a2009s) parcellation	0	0	0	Imaging	Brain MRI	Other	27535	27535
JAK2	27535_Volume_of_S_occipital_ant_left_hemisphere_2_0__RINT	UKB_CHIP_genes_phenome	ADD-WGR-LR	-0.135574	-0.56241	0.291263	0.533592	0.000291853	35977	35956	21	0	NA	NA	NA	NA	REGENIE_SE=0.217778;MAC=21.000000	RINT	Pass	Yes	No	Volume of S-occipital-ant in the left hemisphere generated by parcellation of the white surface using Destrieux (a2009s) parcellation	0	0	0	Imaging	Brain MRI	Other	27535	27535
GNB1	27535_Volume_of_S_occipital_ant_left_hemisphere_2_0__RINT	UKB_CHIP_genes_phenome	ADD-WGR-LR	-0.11567	-0.657979	0.42664	0.675916	0.000180671	35977	35964	13	0	NA	NA	NA	NA	REGENIE_SE=0.276694;MAC=13.000000	RINT	Pass	Yes	No	Volume of S-occipital-ant in the left hemisphere generated by parcellation of the white surface using Destrieux (a2009s) parcellation	0	0	0	Imaging	Brain MRI	Other	27535	27535
CBL	27535_Volume_of_S_occipital_ant_left_hemisphere_2_0__RINT	UKB_CHIP_genes_phenome	ADD-WGR-LR	0.123233	-0.67503	0.921495	0.762216	8.33866e-05	35977	35971	6	0	NA	NA	NA	NA	REGENIE_SE=0.407284;MAC=6.000000	RINT	Pass	Yes	No	Volume of S-occipital-ant in the left hemisphere generated by parcellation of the white surface using Destrieux (a2009s) parcellation	0	0	0	Imaging	Brain MRI	Other	27535	27535
TET2	27535_Volume_of_S_occipital_ant_left_hemisphere_2_0__RINT	UKB_CHIP_genes_phenome	ADD-WGR-LR	-0.00358568	-0.114441	0.10727	0.949451	0.0043778	35977	35662	315	0	NA	NA	NA	NA	REGENIE_SE=0.056560;MAC=315.000000	RINT	Pass	Yes	No	Volume of S-occipital-ant in the left hemisphere generated by parcellation of the white surface using Destrieux (a2009s) parcellation	0	0	0	Imaging	Brain MRI	Other	27535	27535
DNMT3A	27535_Volume_of_S_occipital_ant_left_hemisphere_2_0__RINT	UKB_CHIP_genes_phenome	ADD-WGR-LR	-0.000426348	-0.0574388	0.0565861	0.988306	0.0170526	35977	34750	1227	0	NA	NA	NA	NA	REGENIE_SE=0.029089;MAC=1227.000000	RINT	Pass	Yes	No	Volume of S-occipital-ant in the left hemisphere generated by parcellation of the white surface using Destrieux (a2009s) parcellation	0	0	0	Imaging	Brain MRI	Other	27535	27535
DNMT3A	27536_Volume_of_S_oc_temp_lat_left_hemisphere_2_0__RINT	UKB_CHIP_genes_phenome	ADD-WGR-LR	-0.0645203	-0.121363	-0.00767716	0.0261031	0.0170526	35977	34750	1227	0	NA	NA	NA	NA	REGENIE_SE=0.029002;MAC=1227.000000	RINT	Pass	Yes	No	Volume of S-oc-temp-lat in the left hemisphere generated by parcellation of the white surface using Destrieux (a2009s) parcellation	0	0	0	Imaging	Brain MRI	Other	27536	27536
GNB1	27536_Volume_of_S_oc_temp_lat_left_hemisphere_2_0__RINT	UKB_CHIP_genes_phenome	ADD-WGR-LR	0.55442	0.013721	1.09512	0.0444629	0.000180671	35977	35964	13	0	NA	NA	NA	NA	REGENIE_SE=0.275872;MAC=13.000000	RINT	Pass	Yes	No	Volume of S-oc-temp-lat in the left hemisphere generated by parcellation of the white surface using Destrieux (a2009s) parcellation	0	0	0	Imaging	Brain MRI	Other	27536	27536
TP53	27536_Volume_of_S_oc_temp_lat_left_hemisphere_2_0__RINT	UKB_CHIP_genes_phenome	ADD-WGR-LR	-0.267182	-0.68294	0.148575	0.207832	0.000305751	35977	35955	22	0	NA	NA	NA	NA	REGENIE_SE=0.212125;MAC=22.000000	RINT	Pass	Yes	No	Volume of S-oc-temp-lat in the left hemisphere generated by parcellation of the white surface using Destrieux (a2009s) parcellation	0	0	0	Imaging	Brain MRI	Other	27536	27536
GNAS	27536_Volume_of_S_oc_temp_lat_left_hemisphere_2_0__RINT	UKB_CHIP_genes_phenome	ADD-WGR-LR	0.354549	-0.208612	0.917709	0.217227	0.000166773	35977	35965	12	0	NA	NA	NA	NA	REGENIE_SE=0.287332;MAC=12.000000	RINT	Pass	Yes	No	Volume of S-oc-temp-lat in the left hemisphere generated by parcellation of the white surface using Destrieux (a2009s) parcellation	0	0	0	Imaging	Brain MRI	Other	27536	27536
JAK2	27536_Volume_of_S_oc_temp_lat_left_hemisphere_2_0__RINT	UKB_CHIP_genes_phenome	ADD-WGR-LR	-0.236935	-0.662503	0.188634	0.275182	0.000291853	35977	35956	21	0	NA	NA	NA	NA	REGENIE_SE=0.217131;MAC=21.000000	RINT	Pass	Yes	No	Volume of S-oc-temp-lat in the left hemisphere generated by parcellation of the white surface using Destrieux (a2009s) parcellation	0	0	0	Imaging	Brain MRI	Other	27536	27536
SF3B1	27536_Volume_of_S_oc_temp_lat_left_hemisphere_2_0__RINT	UKB_CHIP_genes_phenome	ADD-WGR-LR	-0.366786	-1.10361	0.370035	0.329232	9.72844e-05	35977	35970	7	0	NA	NA	NA	NA	REGENIE_SE=0.375936;MAC=7.000000	RINT	Pass	Yes	No	Volume of S-oc-temp-lat in the left hemisphere generated by parcellation of the white surface using Destrieux (a2009s) parcellation	0	0	0	Imaging	Brain MRI	Other	27536	27536
CBL	27536_Volume_of_S_oc_temp_lat_left_hemisphere_2_0__RINT	UKB_CHIP_genes_phenome	ADD-WGR-LR	0.313116	-0.482775	1.10901	0.440659	8.33866e-05	35977	35971	6	0	NA	NA	NA	NA	REGENIE_SE=0.406075;MAC=6.000000	RINT	Pass	Yes	No	Volume of S-oc-temp-lat in the left hemisphere generated by parcellation of the white surface using Destrieux (a2009s) parcellation	0	0	0	Imaging	Brain MRI	Other	27536	27536
PPM1D	27536_Volume_of_S_oc_temp_lat_left_hemisphere_2_0__RINT	UKB_CHIP_genes_phenome	ADD-WGR-LR	-0.0736188	-0.382102	0.234864	0.63997	0.000555911	35977	35937	40	0	NA	NA	NA	NA	REGENIE_SE=0.157392;MAC=40.000000	RINT	Pass	Yes	No	Volume of S-oc-temp-lat in the left hemisphere generated by parcellation of the white surface using Destrieux (a2009s) parcellation	0	0	0	Imaging	Brain MRI	Other	27536	27536
ASXL1	27536_Volume_of_S_oc_temp_lat_left_hemisphere_2_0__RINT	UKB_CHIP_genes_phenome	ADD-WGR-LR	-0.0265184	-0.207967	0.154931	0.774538	0.00161214	35977	35861	116	0	NA	NA	NA	NA	REGENIE_SE=0.092578;MAC=116.000000	RINT	Pass	Yes	No	Volume of S-oc-temp-lat in the left hemisphere generated by parcellation of the white surface using Destrieux (a2009s) parcellation	0	0	0	Imaging	Brain MRI	Other	27536	27536
TET2	27536_Volume_of_S_oc_temp_lat_left_hemisphere_2_0__RINT	UKB_CHIP_genes_phenome	ADD-WGR-LR	-0.013416	-0.123942	0.09711	0.811953	0.0043778	35977	35662	315	0	NA	NA	NA	NA	REGENIE_SE=0.056392;MAC=315.000000	RINT	Pass	Yes	No	Volume of S-oc-temp-lat in the left hemisphere generated by parcellation of the white surface using Destrieux (a2009s) parcellation	0	0	0	Imaging	Brain MRI	Other	27536	27536
SRSF2	27536_Volume_of_S_oc_temp_lat_left_hemisphere_2_0__RINT	UKB_CHIP_genes_phenome	ADD-WGR-LR	-0.051773	-0.572957	0.469411	0.84563	0.000194569	35977	35963	14	0	NA	NA	NA	NA	REGENIE_SE=0.265915;MAC=14.000000	RINT	Pass	Yes	No	Volume of S-oc-temp-lat in the left hemisphere generated by parcellation of the white surface using Destrieux (a2009s) parcellation	0	0	0	Imaging	Brain MRI	Other	27536	27536
JAK2	27537_Volume_of_S_oc_temp_med_Lingual_left_hemisphere_2_0__RINT	UKB_CHIP_genes_phenome	ADD-WGR-LR	-0.427883	-0.852698	-0.00306821	0.0483681	0.000291853	35977	35956	21	0	NA	NA	NA	NA	REGENIE_SE=0.216746;MAC=21.000000	RINT	Pass	Yes	No	Volume of S-oc-temp-med+Lingual in the left hemisphere generated by parcellation of the white surface using Destrieux (a2009s) parcellation	0	0	0	Imaging	Brain MRI	Other	27537	27537
GNAS	27537_Volume_of_S_oc_temp_med_Lingual_left_hemisphere_2_0__RINT	UKB_CHIP_genes_phenome	ADD-WGR-LR	-0.525347	-1.08751	0.0368166	0.0670104	0.000166773	35977	35965	12	0	NA	NA	NA	NA	REGENIE_SE=0.286823;MAC=12.000000	RINT	Pass	Yes	No	Volume of S-oc-temp-med+Lingual in the left hemisphere generated by parcellation of the white surface using Destrieux (a2009s) parcellation	0	0	0	Imaging	Brain MRI	Other	27537	27537
PPM1D	27537_Volume_of_S_oc_temp_med_Lingual_left_hemisphere_2_0__RINT	UKB_CHIP_genes_phenome	ADD-WGR-LR	-0.247144	-0.555081	0.0607936	0.115713	0.000555911	35977	35937	40	0	NA	NA	NA	NA	REGENIE_SE=0.157114;MAC=40.000000	RINT	Pass	Yes	No	Volume of S-oc-temp-med+Lingual in the left hemisphere generated by parcellation of the white surface using Destrieux (a2009s) parcellation	0	0	0	Imaging	Brain MRI	Other	27537	27537
SF3B1	27537_Volume_of_S_oc_temp_med_Lingual_left_hemisphere_2_0__RINT	UKB_CHIP_genes_phenome	ADD-WGR-LR	-0.494669	-1.23019	0.240847	0.187448	9.72844e-05	35977	35970	7	0	NA	NA	NA	NA	REGENIE_SE=0.375270;MAC=7.000000	RINT	Pass	Yes	No	Volume of S-oc-temp-med+Lingual in the left hemisphere generated by parcellation of the white surface using Destrieux (a2009s) parcellation	0	0	0	Imaging	Brain MRI	Other	27537	27537
ASXL1	27537_Volume_of_S_oc_temp_med_Lingual_left_hemisphere_2_0__RINT	UKB_CHIP_genes_phenome	ADD-WGR-LR	0.110518	-0.07061	0.291645	0.231735	0.00161214	35977	35861	116	0	NA	NA	NA	NA	REGENIE_SE=0.092414;MAC=116.000000	RINT	Pass	Yes	No	Volume of S-oc-temp-med+Lingual in the left hemisphere generated by parcellation of the white surface using Destrieux (a2009s) parcellation	0	0	0	Imaging	Brain MRI	Other	27537	27537
TET2	27537_Volume_of_S_oc_temp_med_Lingual_left_hemisphere_2_0__RINT	UKB_CHIP_genes_phenome	ADD-WGR-LR	0.0445903	-0.0657401	0.154921	0.428288	0.0043778	35977	35662	315	0	NA	NA	NA	NA	REGENIE_SE=0.056292;MAC=315.000000	RINT	Pass	Yes	No	Volume of S-oc-temp-med+Lingual in the left hemisphere generated by parcellation of the white surface using Destrieux (a2009s) parcellation	0	0	0	Imaging	Brain MRI	Other	27537	27537
SRSF2	27537_Volume_of_S_oc_temp_med_Lingual_left_hemisphere_2_0__RINT	UKB_CHIP_genes_phenome	ADD-WGR-LR	0.111893	-0.408368	0.632154	0.673368	0.000194569	35977	35963	14	0	NA	NA	NA	NA	REGENIE_SE=0.265444;MAC=14.000000	RINT	Pass	Yes	No	Volume of S-oc-temp-med+Lingual in the left hemisphere generated by parcellation of the white surface using Destrieux (a2009s) parcellation	0	0	0	Imaging	Brain MRI	Other	27537	27537
GNB1	27537_Volume_of_S_oc_temp_med_Lingual_left_hemisphere_2_0__RINT	UKB_CHIP_genes_phenome	ADD-WGR-LR	0.0980141	-0.441727	0.637755	0.721901	0.000180671	35977	35964	13	0	NA	NA	NA	NA	REGENIE_SE=0.275383;MAC=13.000000	RINT	Pass	Yes	No	Volume of S-oc-temp-med+Lingual in the left hemisphere generated by parcellation of the white surface using Destrieux (a2009s) parcellation	0	0	0	Imaging	Brain MRI	Other	27537	27537
DNMT3A	27537_Volume_of_S_oc_temp_med_Lingual_left_hemisphere_2_0__RINT	UKB_CHIP_genes_phenome	ADD-WGR-LR	0.00933383	-0.0474087	0.0660763	0.747147	0.0170526	35977	34750	1227	0	NA	NA	NA	NA	REGENIE_SE=0.028951;MAC=1227.000000	RINT	Pass	Yes	No	Volume of S-oc-temp-med+Lingual in the left hemisphere generated by parcellation of the white surface using Destrieux (a2009s) parcellation	0	0	0	Imaging	Brain MRI	Other	27537	27537
TP53	27537_Volume_of_S_oc_temp_med_Lingual_left_hemisphere_2_0__RINT	UKB_CHIP_genes_phenome	ADD-WGR-LR	0.0524199	-0.362602	0.467441	0.804478	0.000305751	35977	35955	22	0	NA	NA	NA	NA	REGENIE_SE=0.211750;MAC=22.000000	RINT	Pass	Yes	No	Volume of S-oc-temp-med+Lingual in the left hemisphere generated by parcellation of the white surface using Destrieux (a2009s) parcellation	0	0	0	Imaging	Brain MRI	Other	27537	27537
CBL	27537_Volume_of_S_oc_temp_med_Lingual_left_hemisphere_2_0__RINT	UKB_CHIP_genes_phenome	ADD-WGR-LR	0.000401777	-0.794081	0.794884	0.999209	8.33866e-05	35977	35971	6	0	NA	NA	NA	NA	REGENIE_SE=0.405356;MAC=6.000000	RINT	Pass	Yes	No	Volume of S-oc-temp-med+Lingual in the left hemisphere generated by parcellation of the white surface using Destrieux (a2009s) parcellation	0	0	0	Imaging	Brain MRI	Other	27537	27537
GNB1	27538_Volume_of_S_orbital_lateral_left_hemisphere_2_0__RINT	UKB_CHIP_genes_phenome	ADD-WGR-LR	-0.378969	-0.91899	0.161051	0.168995	0.000180671	35977	35964	13	0	NA	NA	NA	NA	REGENIE_SE=0.275526;MAC=13.000000	RINT	Pass	Yes	No	Volume of S-orbital-lateral in the left hemisphere generated by parcellation of the white surface using Destrieux (a2009s) parcellation	0	0	0	Imaging	Brain MRI	Other	27538	27538
SF3B1	27538_Volume_of_S_orbital_lateral_left_hemisphere_2_0__RINT	UKB_CHIP_genes_phenome	ADD-WGR-LR	-0.430119	-1.16602	0.305778	0.251976	9.72844e-05	35977	35970	7	0	NA	NA	NA	NA	REGENIE_SE=0.375465;MAC=7.000000	RINT	Pass	Yes	No	Volume of S-orbital-lateral in the left hemisphere generated by parcellation of the white surface using Destrieux (a2009s) parcellation	0	0	0	Imaging	Brain MRI	Other	27538	27538
SRSF2	27538_Volume_of_S_orbital_lateral_left_hemisphere_2_0__RINT	UKB_CHIP_genes_phenome	ADD-WGR-LR	-0.252353	-0.772883	0.268178	0.342016	0.000194569	35977	35963	14	0	NA	NA	NA	NA	REGENIE_SE=0.265582;MAC=14.000000	RINT	Pass	Yes	No	Volume of S-orbital-lateral in the left hemisphere generated by parcellation of the white surface using Destrieux (a2009s) parcellation	0	0	0	Imaging	Brain MRI	Other	27538	27538
PPM1D	27538_Volume_of_S_orbital_lateral_left_hemisphere_2_0__RINT	UKB_CHIP_genes_phenome	ADD-WGR-LR	0.0969795	-0.211117	0.405076	0.537276	0.000555911	35977	35937	40	0	NA	NA	NA	NA	REGENIE_SE=0.157195;MAC=40.000000	RINT	Pass	Yes	No	Volume of S-orbital-lateral in the left hemisphere generated by parcellation of the white surface using Destrieux (a2009s) parcellation	0	0	0	Imaging	Brain MRI	Other	27538	27538
DNMT3A	27538_Volume_of_S_orbital_lateral_left_hemisphere_2_0__RINT	UKB_CHIP_genes_phenome	ADD-WGR-LR	0.0158122	-0.0409597	0.072584	0.585141	0.0170526	35977	34750	1227	0	NA	NA	NA	NA	REGENIE_SE=0.028966;MAC=1227.000000	RINT	Pass	Yes	No	Volume of S-orbital-lateral in the left hemisphere generated by parcellation of the white surface using Destrieux (a2009s) parcellation	0	0	0	Imaging	Brain MRI	Other	27538	27538
JAK2	27538_Volume_of_S_orbital_lateral_left_hemisphere_2_0__RINT	UKB_CHIP_genes_phenome	ADD-WGR-LR	-0.0810882	-0.506123	0.343947	0.708462	0.000291853	35977	35956	21	0	NA	NA	NA	NA	REGENIE_SE=0.216859;MAC=21.000000	RINT	Pass	Yes	No	Volume of S-orbital-lateral in the left hemisphere generated by parcellation of the white surface using Destrieux (a2009s) parcellation	0	0	0	Imaging	Brain MRI	Other	27538	27538
GNAS	27538_Volume_of_S_orbital_lateral_left_hemisphere_2_0__RINT	UKB_CHIP_genes_phenome	ADD-WGR-LR	-0.0738125	-0.636267	0.488642	0.797015	0.000166773	35977	35965	12	0	NA	NA	NA	NA	REGENIE_SE=0.286972;MAC=12.000000	RINT	Pass	Yes	No	Volume of S-orbital-lateral in the left hemisphere generated by parcellation of the white surface using Destrieux (a2009s) parcellation	0	0	0	Imaging	Brain MRI	Other	27538	27538
CBL	27538_Volume_of_S_orbital_lateral_left_hemisphere_2_0__RINT	UKB_CHIP_genes_phenome	ADD-WGR-LR	-0.0880392	-0.882933	0.706854	0.828148	8.33866e-05	35977	35971	6	0	NA	NA	NA	NA	REGENIE_SE=0.405565;MAC=6.000000	RINT	Pass	Yes	No	Volume of S-orbital-lateral in the left hemisphere generated by parcellation of the white surface using Destrieux (a2009s) parcellation	0	0	0	Imaging	Brain MRI	Other	27538	27538
TP53	27538_Volume_of_S_orbital_lateral_left_hemisphere_2_0__RINT	UKB_CHIP_genes_phenome	ADD-WGR-LR	-0.0424634	-0.4577	0.372773	0.841143	0.000305751	35977	35955	22	0	NA	NA	NA	NA	REGENIE_SE=0.211859;MAC=22.000000	RINT	Pass	Yes	No	Volume of S-orbital-lateral in the left hemisphere generated by parcellation of the white surface using Destrieux (a2009s) parcellation	0	0	0	Imaging	Brain MRI	Other	27538	27538
ASXL1	27538_Volume_of_S_orbital_lateral_left_hemisphere_2_0__RINT	UKB_CHIP_genes_phenome	ADD-WGR-LR	-0.0180266	-0.199248	0.163195	0.845422	0.00161214	35977	35861	116	0	NA	NA	NA	NA	REGENIE_SE=0.092462;MAC=116.000000	RINT	Pass	Yes	No	Volume of S-orbital-lateral in the left hemisphere generated by parcellation of the white surface using Destrieux (a2009s) parcellation	0	0	0	Imaging	Brain MRI	Other	27538	27538
TET2	27538_Volume_of_S_orbital_lateral_left_hemisphere_2_0__RINT	UKB_CHIP_genes_phenome	ADD-WGR-LR	0.00164719	-0.10874	0.112035	0.976668	0.0043778	35977	35662	315	0	NA	NA	NA	NA	REGENIE_SE=0.056321;MAC=315.000000	RINT	Pass	Yes	No	Volume of S-orbital-lateral in the left hemisphere generated by parcellation of the white surface using Destrieux (a2009s) parcellation	0	0	0	Imaging	Brain MRI	Other	27538	27538
TET2	27539_Volume_of_S_orbital_med_olfact_left_hemisphere_2_0__RINT	UKB_CHIP_genes_phenome	ADD-WGR-LR	-0.167183	-0.277119	-0.057247	0.00287706	0.0043778	35977	35662	315	0	NA	NA	NA	NA	REGENIE_SE=0.056091;MAC=315.000000	RINT	Pass	Yes	No	Volume of S-orbital-med-olfact in the left hemisphere generated by parcellation of the white surface using Destrieux (a2009s) parcellation	0	0	0	Imaging	Brain MRI	Other	27539	27539
TP53	27539_Volume_of_S_orbital_med_olfact_left_hemisphere_2_0__RINT	UKB_CHIP_genes_phenome	ADD-WGR-LR	0.325082	-0.0884556	0.73862	0.123383	0.000305751	35977	35955	22	0	NA	NA	NA	NA	REGENIE_SE=0.210992;MAC=22.000000	RINT	Pass	Yes	No	Volume of S-orbital-med-olfact in the left hemisphere generated by parcellation of the white surface using Destrieux (a2009s) parcellation	0	0	0	Imaging	Brain MRI	Other	27539	27539
CBL	27539_Volume_of_S_orbital_med_olfact_left_hemisphere_2_0__RINT	UKB_CHIP_genes_phenome	ADD-WGR-LR	0.59142	-0.200222	1.38306	0.143125	8.33866e-05	35977	35971	6	0	NA	NA	NA	NA	REGENIE_SE=0.403906;MAC=6.000000	RINT	Pass	Yes	No	Volume of S-orbital-med-olfact in the left hemisphere generated by parcellation of the white surface using Destrieux (a2009s) parcellation	0	0	0	Imaging	Brain MRI	Other	27539	27539
JAK2	27539_Volume_of_S_orbital_med_olfact_left_hemisphere_2_0__RINT	UKB_CHIP_genes_phenome	ADD-WGR-LR	-0.259162	-0.682458	0.164134	0.230146	0.000291853	35977	35956	21	0	NA	NA	NA	NA	REGENIE_SE=0.215971;MAC=21.000000	RINT	Pass	Yes	No	Volume of S-orbital-med-olfact in the left hemisphere generated by parcellation of the white surface using Destrieux (a2009s) parcellation	0	0	0	Imaging	Brain MRI	Other	27539	27539
SRSF2	27539_Volume_of_S_orbital_med_olfact_left_hemisphere_2_0__RINT	UKB_CHIP_genes_phenome	ADD-WGR-LR	0.255992	-0.262409	0.774393	0.333119	0.000194569	35977	35963	14	0	NA	NA	NA	NA	REGENIE_SE=0.264495;MAC=14.000000	RINT	Pass	Yes	No	Volume of S-orbital-med-olfact in the left hemisphere generated by parcellation of the white surface using Destrieux (a2009s) parcellation	0	0	0	Imaging	Brain MRI	Other	27539	27539
ASXL1	27539_Volume_of_S_orbital_med_olfact_left_hemisphere_2_0__RINT	UKB_CHIP_genes_phenome	ADD-WGR-LR	0.0830762	-0.0974039	0.263556	0.366959	0.00161214	35977	35861	116	0	NA	NA	NA	NA	REGENIE_SE=0.092083;MAC=116.000000	RINT	Pass	Yes	No	Volume of S-orbital-med-olfact in the left hemisphere generated by parcellation of the white surface using Destrieux (a2009s) parcellation	0	0	0	Imaging	Brain MRI	Other	27539	27539
PPM1D	27539_Volume_of_S_orbital_med_olfact_left_hemisphere_2_0__RINT	UKB_CHIP_genes_phenome	ADD-WGR-LR	-0.12756	-0.434396	0.179276	0.415182	0.000555911	35977	35937	40	0	NA	NA	NA	NA	REGENIE_SE=0.156552;MAC=40.000000	RINT	Pass	Yes	No	Volume of S-orbital-med-olfact in the left hemisphere generated by parcellation of the white surface using Destrieux (a2009s) parcellation	0	0	0	Imaging	Brain MRI	Other	27539	27539
DNMT3A	27539_Volume_of_S_orbital_med_olfact_left_hemisphere_2_0__RINT	UKB_CHIP_genes_phenome	ADD-WGR-LR	-0.0149941	-0.0715337	0.0415455	0.60322	0.0170526	35977	34750	1227	0	NA	NA	NA	NA	REGENIE_SE=0.028847;MAC=1227.000000	RINT	Pass	Yes	No	Volume of S-orbital-med-olfact in the left hemisphere generated by parcellation of the white surface using Destrieux (a2009s) parcellation	0	0	0	Imaging	Brain MRI	Other	27539	27539
GNB1	27539_Volume_of_S_orbital_med_olfact_left_hemisphere_2_0__RINT	UKB_CHIP_genes_phenome	ADD-WGR-LR	-0.0898127	-0.627624	0.447999	0.743435	0.000180671	35977	35964	13	0	NA	NA	NA	NA	REGENIE_SE=0.274399;MAC=13.000000	RINT	Pass	Yes	No	Volume of S-orbital-med-olfact in the left hemisphere generated by parcellation of the white surface using Destrieux (a2009s) parcellation	0	0	0	Imaging	Brain MRI	Other	27539	27539
GNAS	27539_Volume_of_S_orbital_med_olfact_left_hemisphere_2_0__RINT	UKB_CHIP_genes_phenome	ADD-WGR-LR	0.0853	-0.474853	0.645453	0.76535	0.000166773	35977	35965	12	0	NA	NA	NA	NA	REGENIE_SE=0.285798;MAC=12.000000	RINT	Pass	Yes	No	Volume of S-orbital-med-olfact in the left hemisphere generated by parcellation of the white surface using Destrieux (a2009s) parcellation	0	0	0	Imaging	Brain MRI	Other	27539	27539
SF3B1	27539_Volume_of_S_orbital_med_olfact_left_hemisphere_2_0__RINT	UKB_CHIP_genes_phenome	ADD-WGR-LR	-0.053554	-0.786441	0.679333	0.886116	9.72844e-05	35977	35970	7	0	NA	NA	NA	NA	REGENIE_SE=0.373929;MAC=7.000000	RINT	Pass	Yes	No	Volume of S-orbital-med-olfact in the left hemisphere generated by parcellation of the white surface using Destrieux (a2009s) parcellation	0	0	0	Imaging	Brain MRI	Other	27539	27539
ASXL1	2754_Age_at_first_live_birth_0_arr_mean__RINT	UKB_CHIP_genes_phenome	ADD-WGR-LR	-0.16341	-0.239435	-0.0873841	2.52274e-05	0.00187454	158706	158111	595	0	NA	NA	NA	NA	REGENIE_SE=0.038789;MAC=595.000000	RINT	Pass	Yes	Yes	ACE touchscreen question ""How old were you when you had your FIRST child?"" The following checks were performed: If answer If answer > 65 then rejected If answer > Participants age then rejected If answer If answer If answer > 48 then participant asked to confirm If answer > Age when periods stopped then participant asked to confirm ~F2754~ was collected from women who indicated they had given birth to more than one child, as defined by their answers to ~F2734~	0	Sex-specific factors	0	Health and Medical History	Touchscreen Questionairre	Other	2754	2754
SRSF2	2754_Age_at_first_live_birth_0_arr_mean__RINT	UKB_CHIP_genes_phenome	ADD-WGR-LR	-0.291707	-0.545844	-0.0375694	0.0244675	0.000166975	158706	158653	53	0	NA	NA	NA	NA	REGENIE_SE=0.129664;MAC=53.000000	RINT	Pass	Yes	Yes	ACE touchscreen question ""How old were you when you had your FIRST child?"" The following checks were performed: If answer If answer > 65 then rejected If answer > Participants age then rejected If answer If answer If answer > 48 then participant asked to confirm If answer > Age when periods stopped then participant asked to confirm ~F2754~ was collected from women who indicated they had given birth to more than one child, as defined by their answers to ~F2734~	0	Sex-specific factors	0	Health and Medical History	Touchscreen Questionairre	Other	2754	2754
NRAS	2754_Age_at_first_live_birth_0_arr_mean__RINT	UKB_CHIP_genes_phenome	ADD-WGR-LR	-0.443024	-0.920632	0.0345835	0.0690575	4.72572e-05	158706	158691	15	0	NA	NA	NA	NA	REGENIE_SE=0.243682;MAC=15.000000	RINT	Pass	Yes	Yes	ACE touchscreen question ""How old were you when you had your FIRST child?"" The following checks were performed: If answer If answer > 65 then rejected If answer > Participants age then rejected If answer If answer If answer > 48 then participant asked to confirm If answer > Age when periods stopped then participant asked to confirm ~F2754~ was collected from women who indicated they had given birth to more than one child, as defined by their answers to ~F2734~	0	Sex-specific factors	0	Health and Medical History	Touchscreen Questionairre	Other	2754	2754
GNB1	2754_Age_at_first_live_birth_0_arr_mean__RINT	UKB_CHIP_genes_phenome	ADD-WGR-LR	0.179165	-0.016979	0.375309	0.0734055	0.000280393	158706	158617	89	0	NA	NA	NA	NA	REGENIE_SE=0.100075;MAC=89.000000	RINT	Pass	Yes	Yes	ACE touchscreen question ""How old were you when you had your FIRST child?"" The following checks were performed: If answer If answer > 65 then rejected If answer > Participants age then rejected If answer If answer If answer > 48 then participant asked to confirm If answer > Age when periods stopped then participant asked to confirm ~F2754~ was collected from women who indicated they had given birth to more than one child, as defined by their answers to ~F2734~	0	Sex-specific factors	0	Health and Medical History	Touchscreen Questionairre	Other	2754	2754
CBL	2754_Age_at_first_live_birth_0_arr_mean__RINT	UKB_CHIP_genes_phenome	ADD-WGR-LR	0.211303	-0.031629	0.454235	0.0882349	0.000182728	158706	158648	58	0	NA	NA	NA	NA	REGENIE_SE=0.123947;MAC=58.000000	RINT	Pass	Yes	Yes	ACE touchscreen question ""How old were you when you had your FIRST child?"" The following checks were performed: If answer If answer > 65 then rejected If answer > Participants age then rejected If answer If answer If answer > 48 then participant asked to confirm If answer > Age when periods stopped then participant asked to confirm ~F2754~ was collected from women who indicated they had given birth to more than one child, as defined by their answers to ~F2734~	0	Sex-specific factors	0	Health and Medical History	Touchscreen Questionairre	Other	2754	2754
SUZ12	2754_Age_at_first_live_birth_0_arr_mean__RINT	UKB_CHIP_genes_phenome	ADD-WGR-LR	-0.44939	-0.983358	0.0845783	0.0990424	3.78058e-05	158706	158694	12	0	NA	NA	NA	NA	REGENIE_SE=0.272438;MAC=12.000000	RINT	Pass	Yes	Yes	ACE touchscreen question ""How old were you when you had your FIRST child?"" The following checks were performed: If answer If answer > 65 then rejected If answer > Participants age then rejected If answer If answer If answer > 48 then participant asked to confirm If answer > Age when periods stopped then participant asked to confirm ~F2754~ was collected from women who indicated they had given birth to more than one child, as defined by their answers to ~F2734~	0	Sex-specific factors	0	Health and Medical History	Touchscreen Questionairre	Other	2754	2754
DNMT3A	2754_Age_at_first_live_birth_0_arr_mean__RINT	UKB_CHIP_genes_phenome	ADD-WGR-LR	0.0159185	-0.0065884	0.0384254	0.165678	0.0224661	158706	151575	7131	0	NA	NA	NA	NA	REGENIE_SE=0.011483;MAC=7131.000000	RINT	Pass	Yes	Yes	ACE touchscreen question ""How old were you when you had your FIRST child?"" The following checks were performed: If answer If answer > 65 then rejected If answer > Participants age then rejected If answer If answer If answer > 48 then participant asked to confirm If answer > Age when periods stopped then participant asked to confirm ~F2754~ was collected from women who indicated they had given birth to more than one child, as defined by their answers to ~F2734~	0	Sex-specific factors	0	Health and Medical History	Touchscreen Questionairre	Other	2754	2754
PPM1D	2754_Age_at_first_live_birth_0_arr_mean__RINT	UKB_CHIP_genes_phenome	ADD-WGR-LR	-0.0640197	-0.189124	0.0610844	0.315873	0.000689955	158706	158487	219	0	NA	NA	NA	NA	REGENIE_SE=0.063830;MAC=219.000000	RINT	Pass	Yes	Yes	ACE touchscreen question ""How old were you when you had your FIRST child?"" The following checks were performed: If answer If answer > 65 then rejected If answer > Participants age then rejected If answer If answer If answer > 48 then participant asked to confirm If answer > Age when periods stopped then participant asked to confirm ~F2754~ was collected from women who indicated they had given birth to more than one child, as defined by their answers to ~F2734~	0	Sex-specific factors	0	Health and Medical History	Touchscreen Questionairre	Other	2754	2754
TP53	2754_Age_at_first_live_birth_0_arr_mean__RINT	UKB_CHIP_genes_phenome	ADD-WGR-LR	0.0705444	-0.0744233	0.215512	0.340205	0.000513528	158706	158543	163	0	NA	NA	NA	NA	REGENIE_SE=0.073965;MAC=163.000000	RINT	Pass	Yes	Yes	ACE touchscreen question ""How old were you when you had your FIRST child?"" The following checks were performed: If answer If answer > 65 then rejected If answer > Participants age then rejected If answer If answer If answer > 48 then participant asked to confirm If answer > Age when periods stopped then participant asked to confirm ~F2754~ was collected from women who indicated they had given birth to more than one child, as defined by their answers to ~F2734~	0	Sex-specific factors	0	Health and Medical History	Touchscreen Questionairre	Other	2754	2754
KRAS	2754_Age_at_first_live_birth_0_arr_mean__RINT	UKB_CHIP_genes_phenome	ADD-WGR-LR	-0.112367	-0.525981	0.301248	0.594405	6.30096e-05	158706	158686	20	0	NA	NA	NA	NA	REGENIE_SE=0.211032;MAC=20.000000	RINT	Pass	Yes	Yes	ACE touchscreen question ""How old were you when you had your FIRST child?"" The following checks were performed: If answer If answer > 65 then rejected If answer > Participants age then rejected If answer If answer If answer > 48 then participant asked to confirm If answer > Age when periods stopped then participant asked to confirm ~F2754~ was collected from women who indicated they had given birth to more than one child, as defined by their answers to ~F2734~	0	Sex-specific factors	0	Health and Medical History	Touchscreen Questionairre	Other	2754	2754
SF3B1	2754_Age_at_first_live_birth_0_arr_mean__RINT	UKB_CHIP_genes_phenome	ADD-WGR-LR	0.0681567	-0.183621	0.319935	0.59572	0.000170126	158706	158652	54	0	NA	NA	NA	NA	REGENIE_SE=0.128461;MAC=54.000000	RINT	Pass	Yes	Yes	ACE touchscreen question ""How old were you when you had your FIRST child?"" The following checks were performed: If answer If answer > 65 then rejected If answer > Participants age then rejected If answer If answer If answer > 48 then participant asked to confirm If answer > Age when periods stopped then participant asked to confirm ~F2754~ was collected from women who indicated they had given birth to more than one child, as defined by their answers to ~F2734~	0	Sex-specific factors	0	Health and Medical History	Touchscreen Questionairre	Other	2754	2754
TET2	2754_Age_at_first_live_birth_0_arr_mean__RINT	UKB_CHIP_genes_phenome	ADD-WGR-LR	0.0114623	-0.0326135	0.0555381	0.610258	0.00563621	158706	156917	1789	0	NA	NA	NA	NA	REGENIE_SE=0.022488;MAC=1789.000000	RINT	Pass	Yes	Yes	ACE touchscreen question ""How old were you when you had your FIRST child?"" The following checks were performed: If answer If answer > 65 then rejected If answer > Participants age then rejected If answer If answer If answer > 48 then participant asked to confirm If answer > Age when periods stopped then participant asked to confirm ~F2754~ was collected from women who indicated they had given birth to more than one child, as defined by their answers to ~F2734~	0	Sex-specific factors	0	Health and Medical History	Touchscreen Questionairre	Other	2754	2754
IDH2	2754_Age_at_first_live_birth_0_arr_mean__RINT	UKB_CHIP_genes_phenome	ADD-WGR-LR	-0.0923679	-0.478091	0.293356	0.638822	7.2461e-05	158706	158683	23	0	NA	NA	NA	NA	REGENIE_SE=0.196801;MAC=23.000000	RINT	Pass	Yes	Yes	ACE touchscreen question ""How old were you when you had your FIRST child?"" The following checks were performed: If answer If answer > 65 then rejected If answer > Participants age then rejected If answer If answer If answer > 48 then participant asked to confirm If answer > Age when periods stopped then participant asked to confirm ~F2754~ was collected from women who indicated they had given birth to more than one child, as defined by their answers to ~F2734~	0	Sex-specific factors	0	Health and Medical History	Touchscreen Questionairre	Other	2754	2754
PRPF8	2754_Age_at_first_live_birth_0_arr_mean__RINT	UKB_CHIP_genes_phenome	ADD-WGR-LR	-0.0911825	-0.485569	0.303204	0.650444	6.93105e-05	158706	158684	22	0	NA	NA	NA	NA	REGENIE_SE=0.201221;MAC=22.000000	RINT	Pass	Yes	Yes	ACE touchscreen question ""How old were you when you had your FIRST child?"" The following checks were performed: If answer If answer > 65 then rejected If answer > Participants age then rejected If answer If answer If answer > 48 then participant asked to confirm If answer > Age when periods stopped then participant asked to confirm ~F2754~ was collected from women who indicated they had given birth to more than one child, as defined by their answers to ~F2734~	0	Sex-specific factors	0	Health and Medical History	Touchscreen Questionairre	Other	2754	2754
GNAS	2754_Age_at_first_live_birth_0_arr_mean__RINT	UKB_CHIP_genes_phenome	ADD-WGR-LR	0.0539967	-0.184847	0.292841	0.657694	0.000189029	158706	158646	60	0	NA	NA	NA	NA	REGENIE_SE=0.121861;MAC=60.000000	RINT	Pass	Yes	Yes	ACE touchscreen question ""How old were you when you had your FIRST child?"" The following checks were performed: If answer If answer > 65 then rejected If answer > Participants age then rejected If answer If answer If answer > 48 then participant asked to confirm If answer > Age when periods stopped then participant asked to confirm ~F2754~ was collected from women who indicated they had given birth to more than one child, as defined by their answers to ~F2734~	0	Sex-specific factors	0	Health and Medical History	Touchscreen Questionairre	Other	2754	2754
RUNX1	2754_Age_at_first_live_birth_0_arr_mean__RINT	UKB_CHIP_genes_phenome	ADD-WGR-LR	0.105361	-0.372233	0.582955	0.665463	4.72572e-05	158706	158691	15	0	NA	NA	NA	NA	REGENIE_SE=0.243675;MAC=15.000000	RINT	Pass	Yes	Yes	ACE touchscreen question ""How old were you when you had your FIRST child?"" The following checks were performed: If answer If answer > 65 then rejected If answer > Participants age then rejected If answer If answer If answer > 48 then participant asked to confirm If answer > Age when periods stopped then participant asked to confirm ~F2754~ was collected from women who indicated they had given birth to more than one child, as defined by their answers to ~F2734~	0	Sex-specific factors	0	Health and Medical History	Touchscreen Questionairre	Other	2754	2754
JAK2	2754_Age_at_first_live_birth_0_arr_mean__RINT	UKB_CHIP_genes_phenome	ADD-WGR-LR	-0.0417114	-0.252561	0.169139	0.698216	0.000242587	158706	158629	77	0	NA	NA	NA	NA	REGENIE_SE=0.107579;MAC=77.000000	RINT	Pass	Yes	Yes	ACE touchscreen question ""How old were you when you had your FIRST child?"" The following checks were performed: If answer If answer > 65 then rejected If answer > Participants age then rejected If answer If answer If answer > 48 then participant asked to confirm If answer > Age when periods stopped then participant asked to confirm ~F2754~ was collected from women who indicated they had given birth to more than one child, as defined by their answers to ~F2734~	0	Sex-specific factors	0	Health and Medical History	Touchscreen Questionairre	Other	2754	2754
BRAF	2754_Age_at_first_live_birth_0_arr_mean__RINT	UKB_CHIP_genes_phenome	ADD-WGR-LR	0.12039	-0.634842	0.875622	0.754711	1.89029e-05	158706	158700	6	0	NA	NA	NA	NA	REGENIE_SE=0.385330;MAC=6.000000	RINT	Pass	Yes	Yes	ACE touchscreen question ""How old were you when you had your FIRST child?"" The following checks were performed: If answer If answer > 65 then rejected If answer > Participants age then rejected If answer If answer If answer > 48 then participant asked to confirm If answer > Age when periods stopped then participant asked to confirm ~F2754~ was collected from women who indicated they had given birth to more than one child, as defined by their answers to ~F2734~	0	Sex-specific factors	0	Health and Medical History	Touchscreen Questionairre	Other	2754	2754
MPL	2754_Age_at_first_live_birth_0_arr_mean__RINT	UKB_CHIP_genes_phenome	ADD-WGR-LR	0.0878642	-0.46986	0.645588	0.757493	3.46553e-05	158706	158695	11	0	NA	NA	NA	NA	REGENIE_SE=0.284558;MAC=11.000000	RINT	Pass	Yes	Yes	ACE touchscreen question ""How old were you when you had your FIRST child?"" The following checks were performed: If answer If answer > 65 then rejected If answer > Participants age then rejected If answer If answer If answer > 48 then participant asked to confirm If answer > Age when periods stopped then participant asked to confirm ~F2754~ was collected from women who indicated they had given birth to more than one child, as defined by their answers to ~F2734~	0	Sex-specific factors	0	Health and Medical History	Touchscreen Questionairre	Other	2754	2754
CALR	2754_Age_at_first_live_birth_0_arr_mean__RINT	UKB_CHIP_genes_phenome	ADD-WGR-LR	0.0614903	-0.332894	0.455874	0.759919	6.93105e-05	158706	158684	22	0	NA	NA	NA	NA	REGENIE_SE=0.201220;MAC=22.000000	RINT	Pass	Yes	Yes	ACE touchscreen question ""How old were you when you had your FIRST child?"" The following checks were performed: If answer If answer > 65 then rejected If answer > Participants age then rejected If answer If answer If answer > 48 then participant asked to confirm If answer > Age when periods stopped then participant asked to confirm ~F2754~ was collected from women who indicated they had given birth to more than one child, as defined by their answers to ~F2734~	0	Sex-specific factors	0	Health and Medical History	Touchscreen Questionairre	Other	2754	2754
PHF6	2754_Age_at_first_live_birth_0_arr_mean__RINT	UKB_CHIP_genes_phenome	ADD-WGR-LR	-0.0273829	-0.643952	0.589186	0.930635	2.83543e-05	158706	158697	9	0	NA	NA	NA	NA	REGENIE_SE=0.314582;MAC=9.000000	RINT	Pass	Yes	Yes	ACE touchscreen question ""How old were you when you had your FIRST child?"" The following checks were performed: If answer If answer > 65 then rejected If answer > Participants age then rejected If answer If answer If answer > 48 then participant asked to confirm If answer > Age when periods stopped then participant asked to confirm ~F2754~ was collected from women who indicated they had given birth to more than one child, as defined by their answers to ~F2734~	0	Sex-specific factors	0	Health and Medical History	Touchscreen Questionairre	Other	2754	2754
SRSF2	27540_Volume_of_S_orbital_H_Shaped_left_hemisphere_2_0__RINT	UKB_CHIP_genes_phenome	ADD-WGR-LR	-0.699887	-1.2162	-0.183573	0.00788819	0.000194569	35977	35963	14	0	NA	NA	NA	NA	REGENIE_SE=0.263431;MAC=14.000000	RINT	Pass	Yes	No	Volume of S-orbital-H-Shaped in the left hemisphere generated by parcellation of the white surface using Destrieux (a2009s) parcellation	0	0	0	Imaging	Brain MRI	Other	27540	27540
GNAS	27540_Volume_of_S_orbital_H_Shaped_left_hemisphere_2_0__RINT	UKB_CHIP_genes_phenome	ADD-WGR-LR	0.488376	-0.0695232	1.04627	0.0862132	0.000166773	35977	35965	12	0	NA	NA	NA	NA	REGENIE_SE=0.284648;MAC=12.000000	RINT	Pass	Yes	No	Volume of S-orbital-H-Shaped in the left hemisphere generated by parcellation of the white surface using Destrieux (a2009s) parcellation	0	0	0	Imaging	Brain MRI	Other	27540	27540
TET2	27540_Volume_of_S_orbital_H_Shaped_left_hemisphere_2_0__RINT	UKB_CHIP_genes_phenome	ADD-WGR-LR	-0.0669888	-0.176482	0.0425046	0.230482	0.0043778	35977	35662	315	0	NA	NA	NA	NA	REGENIE_SE=0.055865;MAC=315.000000	RINT	Pass	Yes	No	Volume of S-orbital-H-Shaped in the left hemisphere generated by parcellation of the white surface using Destrieux (a2009s) parcellation	0	0	0	Imaging	Brain MRI	Other	27540	27540
ASXL1	27540_Volume_of_S_orbital_H_Shaped_left_hemisphere_2_0__RINT	UKB_CHIP_genes_phenome	ADD-WGR-LR	-0.109175	-0.288929	0.0705787	0.233888	0.00161214	35977	35861	116	0	NA	NA	NA	NA	REGENIE_SE=0.091713;MAC=116.000000	RINT	Pass	Yes	No	Volume of S-orbital-H-Shaped in the left hemisphere generated by parcellation of the white surface using Destrieux (a2009s) parcellation	0	0	0	Imaging	Brain MRI	Other	27540	27540
PPM1D	27540_Volume_of_S_orbital_H_Shaped_left_hemisphere_2_0__RINT	UKB_CHIP_genes_phenome	ADD-WGR-LR	0.161191	-0.144411	0.466792	0.301234	0.000555911	35977	35937	40	0	NA	NA	NA	NA	REGENIE_SE=0.155922;MAC=40.000000	RINT	Pass	Yes	No	Volume of S-orbital-H-Shaped in the left hemisphere generated by parcellation of the white surface using Destrieux (a2009s) parcellation	0	0	0	Imaging	Brain MRI	Other	27540	27540
CBL	27540_Volume_of_S_orbital_H_Shaped_left_hemisphere_2_0__RINT	UKB_CHIP_genes_phenome	ADD-WGR-LR	-0.371921	-1.16038	0.416535	0.35521	8.33866e-05	35977	35971	6	0	NA	NA	NA	NA	REGENIE_SE=0.402281;MAC=6.000000	RINT	Pass	Yes	No	Volume of S-orbital-H-Shaped in the left hemisphere generated by parcellation of the white surface using Destrieux (a2009s) parcellation	0	0	0	Imaging	Brain MRI	Other	27540	27540
JAK2	27540_Volume_of_S_orbital_H_Shaped_left_hemisphere_2_0__RINT	UKB_CHIP_genes_phenome	ADD-WGR-LR	-0.163329	-0.584921	0.258264	0.447669	0.000291853	35977	35956	21	0	NA	NA	NA	NA	REGENIE_SE=0.215102;MAC=21.000000	RINT	Pass	Yes	No	Volume of S-orbital-H-Shaped in the left hemisphere generated by parcellation of the white surface using Destrieux (a2009s) parcellation	0	0	0	Imaging	Brain MRI	Other	27540	27540
DNMT3A	27540_Volume_of_S_orbital_H_Shaped_left_hemisphere_2_0__RINT	UKB_CHIP_genes_phenome	ADD-WGR-LR	-0.0185972	-0.0749093	0.0377149	0.517448	0.0170526	35977	34750	1227	0	NA	NA	NA	NA	REGENIE_SE=0.028731;MAC=1227.000000	RINT	Pass	Yes	No	Volume of S-orbital-H-Shaped in the left hemisphere generated by parcellation of the white surface using Destrieux (a2009s) parcellation	0	0	0	Imaging	Brain MRI	Other	27540	27540
TP53	27540_Volume_of_S_orbital_H_Shaped_left_hemisphere_2_0__RINT	UKB_CHIP_genes_phenome	ADD-WGR-LR	0.0263896	-0.385484	0.438263	0.900065	0.000305751	35977	35955	22	0	NA	NA	NA	NA	REGENIE_SE=0.210143;MAC=22.000000	RINT	Pass	Yes	No	Volume of S-orbital-H-Shaped in the left hemisphere generated by parcellation of the white surface using Destrieux (a2009s) parcellation	0	0	0	Imaging	Brain MRI	Other	27540	27540
GNB1	27540_Volume_of_S_orbital_H_Shaped_left_hemisphere_2_0__RINT	UKB_CHIP_genes_phenome	ADD-WGR-LR	-0.0237552	-0.559402	0.511892	0.930734	0.000180671	35977	35964	13	0	NA	NA	NA	NA	REGENIE_SE=0.273294;MAC=13.000000	RINT	Pass	Yes	No	Volume of S-orbital-H-Shaped in the left hemisphere generated by parcellation of the white surface using Destrieux (a2009s) parcellation	0	0	0	Imaging	Brain MRI	Other	27540	27540
SF3B1	27540_Volume_of_S_orbital_H_Shaped_left_hemisphere_2_0__RINT	UKB_CHIP_genes_phenome	ADD-WGR-LR	0.0213108	-0.708626	0.751248	0.954368	9.72844e-05	35977	35970	7	0	NA	NA	NA	NA	REGENIE_SE=0.372424;MAC=7.000000	RINT	Pass	Yes	No	Volume of S-orbital-H-Shaped in the left hemisphere generated by parcellation of the white surface using Destrieux (a2009s) parcellation	0	0	0	Imaging	Brain MRI	Other	27540	27540
SF3B1	27541_Volume_of_S_parieto_occipital_left_hemisphere_2_0__RINT	UKB_CHIP_genes_phenome	ADD-WGR-LR	-0.736282	-1.46402	-0.00854241	0.0473707	9.72844e-05	35977	35970	7	0	NA	NA	NA	NA	REGENIE_SE=0.371302;MAC=7.000000	RINT	Pass	Yes	No	Volume of S-parieto-occipital in the left hemisphere generated by parcellation of the white surface using Destrieux (a2009s) parcellation	0	0	0	Imaging	Brain MRI	Other	27541	27541
JAK2	27541_Volume_of_S_parieto_occipital_left_hemisphere_2_0__RINT	UKB_CHIP_genes_phenome	ADD-WGR-LR	-0.30832	-0.728643	0.112003	0.150521	0.000291853	35977	35956	21	0	NA	NA	NA	NA	REGENIE_SE=0.214455;MAC=21.000000	RINT	Pass	Yes	No	Volume of S-parieto-occipital in the left hemisphere generated by parcellation of the white surface using Destrieux (a2009s) parcellation	0	0	0	Imaging	Brain MRI	Other	27541	27541
TET2	27541_Volume_of_S_parieto_occipital_left_hemisphere_2_0__RINT	UKB_CHIP_genes_phenome	ADD-WGR-LR	-0.0719765	-0.18114	0.0371873	0.196256	0.0043778	35977	35662	315	0	NA	NA	NA	NA	REGENIE_SE=0.055697;MAC=315.000000	RINT	Pass	Yes	No	Volume of S-parieto-occipital in the left hemisphere generated by parcellation of the white surface using Destrieux (a2009s) parcellation	0	0	0	Imaging	Brain MRI	Other	27541	27541
PPM1D	27541_Volume_of_S_parieto_occipital_left_hemisphere_2_0__RINT	UKB_CHIP_genes_phenome	ADD-WGR-LR	0.195641	-0.109041	0.500322	0.208203	0.000555911	35977	35937	40	0	NA	NA	NA	NA	REGENIE_SE=0.155452;MAC=40.000000	RINT	Pass	Yes	No	Volume of S-parieto-occipital in the left hemisphere generated by parcellation of the white surface using Destrieux (a2009s) parcellation	0	0	0	Imaging	Brain MRI	Other	27541	27541
TP53	27541_Volume_of_S_parieto_occipital_left_hemisphere_2_0__RINT	UKB_CHIP_genes_phenome	ADD-WGR-LR	0.180357	-0.230277	0.59099	0.389322	0.000305751	35977	35955	22	0	NA	NA	NA	NA	REGENIE_SE=0.209511;MAC=22.000000	RINT	Pass	Yes	No	Volume of S-parieto-occipital in the left hemisphere generated by parcellation of the white surface using Destrieux (a2009s) parcellation	0	0	0	Imaging	Brain MRI	Other	27541	27541
SRSF2	27541_Volume_of_S_parieto_occipital_left_hemisphere_2_0__RINT	UKB_CHIP_genes_phenome	ADD-WGR-LR	-0.152573	-0.667334	0.362187	0.561289	0.000194569	35977	35963	14	0	NA	NA	NA	NA	REGENIE_SE=0.262638;MAC=14.000000	RINT	Pass	Yes	No	Volume of S-parieto-occipital in the left hemisphere generated by parcellation of the white surface using Destrieux (a2009s) parcellation	0	0	0	Imaging	Brain MRI	Other	27541	27541
GNB1	27541_Volume_of_S_parieto_occipital_left_hemisphere_2_0__RINT	UKB_CHIP_genes_phenome	ADD-WGR-LR	0.143032	-0.391003	0.677067	0.599623	0.000180671	35977	35964	13	0	NA	NA	NA	NA	REGENIE_SE=0.272472;MAC=13.000000	RINT	Pass	Yes	No	Volume of S-parieto-occipital in the left hemisphere generated by parcellation of the white surface using Destrieux (a2009s) parcellation	0	0	0	Imaging	Brain MRI	Other	27541	27541
GNAS	27541_Volume_of_S_parieto_occipital_left_hemisphere_2_0__RINT	UKB_CHIP_genes_phenome	ADD-WGR-LR	-0.136574	-0.692794	0.419645	0.630338	0.000166773	35977	35965	12	0	NA	NA	NA	NA	REGENIE_SE=0.283791;MAC=12.000000	RINT	Pass	Yes	No	Volume of S-parieto-occipital in the left hemisphere generated by parcellation of the white surface using Destrieux (a2009s) parcellation	0	0	0	Imaging	Brain MRI	Other	27541	27541
ASXL1	27541_Volume_of_S_parieto_occipital_left_hemisphere_2_0__RINT	UKB_CHIP_genes_phenome	ADD-WGR-LR	0.0260243	-0.153188	0.205237	0.775939	0.00161214	35977	35861	116	0	NA	NA	NA	NA	REGENIE_SE=0.091437;MAC=116.000000	RINT	Pass	Yes	No	Volume of S-parieto-occipital in the left hemisphere generated by parcellation of the white surface using Destrieux (a2009s) parcellation	0	0	0	Imaging	Brain MRI	Other	27541	27541
DNMT3A	27541_Volume_of_S_parieto_occipital_left_hemisphere_2_0__RINT	UKB_CHIP_genes_phenome	ADD-WGR-LR	-0.00528563	-0.0614282	0.0508569	0.853603	0.0170526	35977	34750	1227	0	NA	NA	NA	NA	REGENIE_SE=0.028645;MAC=1227.000000	RINT	Pass	Yes	No	Volume of S-parieto-occipital in the left hemisphere generated by parcellation of the white surface using Destrieux (a2009s) parcellation	0	0	0	Imaging	Brain MRI	Other	27541	27541
CBL	27541_Volume_of_S_parieto_occipital_left_hemisphere_2_0__RINT	UKB_CHIP_genes_phenome	ADD-WGR-LR	-0.0038971	-0.789979	0.782185	0.992247	8.33866e-05	35977	35971	6	0	NA	NA	NA	NA	REGENIE_SE=0.401070;MAC=6.000000	RINT	Pass	Yes	No	Volume of S-parieto-occipital in the left hemisphere generated by parcellation of the white surface using Destrieux (a2009s) parcellation	0	0	0	Imaging	Brain MRI	Other	27541	27541
ASXL1	27542_Volume_of_S_pericallosal_left_hemisphere_2_0__RINT	UKB_CHIP_genes_phenome	ADD-WGR-LR	0.203372	0.0220659	0.384678	0.0279134	0.00161214	35977	35861	116	0	NA	NA	NA	NA	REGENIE_SE=0.092505;MAC=116.000000	RINT	Pass	Yes	No	Volume of S-pericallosal in the left hemisphere generated by parcellation of the white surface using Destrieux (a2009s) parcellation	0	0	0	Imaging	Brain MRI	Other	27542	27542
GNAS	27542_Volume_of_S_pericallosal_left_hemisphere_2_0__RINT	UKB_CHIP_genes_phenome	ADD-WGR-LR	0.597748	0.0350306	1.16047	0.0373446	0.000166773	35977	35965	12	0	NA	NA	NA	NA	REGENIE_SE=0.287106;MAC=12.000000	RINT	Pass	Yes	No	Volume of S-pericallosal in the left hemisphere generated by parcellation of the white surface using Destrieux (a2009s) parcellation	0	0	0	Imaging	Brain MRI	Other	27542	27542
JAK2	27542_Volume_of_S_pericallosal_left_hemisphere_2_0__RINT	UKB_CHIP_genes_phenome	ADD-WGR-LR	-0.436123	-0.861357	-0.0108894	0.0444148	0.000291853	35977	35956	21	0	NA	NA	NA	NA	REGENIE_SE=0.216960;MAC=21.000000	RINT	Pass	Yes	No	Volume of S-pericallosal in the left hemisphere generated by parcellation of the white surface using Destrieux (a2009s) parcellation	0	0	0	Imaging	Brain MRI	Other	27542	27542
CBL	27542_Volume_of_S_pericallosal_left_hemisphere_2_0__RINT	UKB_CHIP_genes_phenome	ADD-WGR-LR	-0.715642	-1.51091	0.0796237	0.0777777	8.33866e-05	35977	35971	6	0	NA	NA	NA	NA	REGENIE_SE=0.405755;MAC=6.000000	RINT	Pass	Yes	No	Volume of S-pericallosal in the left hemisphere generated by parcellation of the white surface using Destrieux (a2009s) parcellation	0	0	0	Imaging	Brain MRI	Other	27542	27542
TET2	27542_Volume_of_S_pericallosal_left_hemisphere_2_0__RINT	UKB_CHIP_genes_phenome	ADD-WGR-LR	-0.0770606	-0.1875	0.0333785	0.171439	0.0043778	35977	35662	315	0	NA	NA	NA	NA	REGENIE_SE=0.056348;MAC=315.000000	RINT	Pass	Yes	No	Volume of S-pericallosal in the left hemisphere generated by parcellation of the white surface using Destrieux (a2009s) parcellation	0	0	0	Imaging	Brain MRI	Other	27542	27542
GNB1	27542_Volume_of_S_pericallosal_left_hemisphere_2_0__RINT	UKB_CHIP_genes_phenome	ADD-WGR-LR	-0.236856	-0.777129	0.303417	0.390203	0.000180671	35977	35964	13	0	NA	NA	NA	NA	REGENIE_SE=0.275655;MAC=13.000000	RINT	Pass	Yes	No	Volume of S-pericallosal in the left hemisphere generated by parcellation of the white surface using Destrieux (a2009s) parcellation	0	0	0	Imaging	Brain MRI	Other	27542	27542
DNMT3A	27542_Volume_of_S_pericallosal_left_hemisphere_2_0__RINT	UKB_CHIP_genes_phenome	ADD-WGR-LR	-0.024559	-0.0813574	0.0322394	0.396736	0.0170526	35977	34750	1227	0	NA	NA	NA	NA	REGENIE_SE=0.028979;MAC=1227.000000	RINT	Pass	Yes	No	Volume of S-pericallosal in the left hemisphere generated by parcellation of the white surface using Destrieux (a2009s) parcellation	0	0	0	Imaging	Brain MRI	Other	27542	27542
SF3B1	27542_Volume_of_S_pericallosal_left_hemisphere_2_0__RINT	UKB_CHIP_genes_phenome	ADD-WGR-LR	-0.308991	-1.04523	0.427251	0.410752	9.72844e-05	35977	35970	7	0	NA	NA	NA	NA	REGENIE_SE=0.375640;MAC=7.000000	RINT	Pass	Yes	No	Volume of S-pericallosal in the left hemisphere generated by parcellation of the white surface using Destrieux (a2009s) parcellation	0	0	0	Imaging	Brain MRI	Other	27542	27542
TP53	27542_Volume_of_S_pericallosal_left_hemisphere_2_0__RINT	UKB_CHIP_genes_phenome	ADD-WGR-LR	-0.16347	-0.578901	0.25196	0.440566	0.000305751	35977	35955	22	0	NA	NA	NA	NA	REGENIE_SE=0.211958;MAC=22.000000	RINT	Pass	Yes	No	Volume of S-pericallosal in the left hemisphere generated by parcellation of the white surface using Destrieux (a2009s) parcellation	0	0	0	Imaging	Brain MRI	Other	27542	27542
SRSF2	27542_Volume_of_S_pericallosal_left_hemisphere_2_0__RINT	UKB_CHIP_genes_phenome	ADD-WGR-LR	0.18003	-0.340744	0.700804	0.498054	0.000194569	35977	35963	14	0	NA	NA	NA	NA	REGENIE_SE=0.265706;MAC=14.000000	RINT	Pass	Yes	No	Volume of S-pericallosal in the left hemisphere generated by parcellation of the white surface using Destrieux (a2009s) parcellation	0	0	0	Imaging	Brain MRI	Other	27542	27542
PPM1D	27542_Volume_of_S_pericallosal_left_hemisphere_2_0__RINT	UKB_CHIP_genes_phenome	ADD-WGR-LR	-0.0214973	-0.329738	0.286743	0.891275	0.000555911	35977	35937	40	0	NA	NA	NA	NA	REGENIE_SE=0.157269;MAC=40.000000	RINT	Pass	Yes	No	Volume of S-pericallosal in the left hemisphere generated by parcellation of the white surface using Destrieux (a2009s) parcellation	0	0	0	Imaging	Brain MRI	Other	27542	27542
CBL	27543_Volume_of_S_postcentral_left_hemisphere_2_0__RINT	UKB_CHIP_genes_phenome	ADD-WGR-LR	0.418104	-0.375469	1.21168	0.301776	8.33866e-05	35977	35971	6	0	NA	NA	NA	NA	REGENIE_SE=0.404892;MAC=6.000000	RINT	Pass	Yes	No	Volume of S-postcentral in the left hemisphere generated by parcellation of the white surface using Destrieux (a2009s) parcellation	0	0	0	Imaging	Brain MRI	Other	27543	27543
JAK2	27543_Volume_of_S_postcentral_left_hemisphere_2_0__RINT	UKB_CHIP_genes_phenome	ADD-WGR-LR	0.189781	-0.234548	0.61411	0.380708	0.000291853	35977	35956	21	0	NA	NA	NA	NA	REGENIE_SE=0.216498;MAC=21.000000	RINT	Pass	Yes	No	Volume of S-postcentral in the left hemisphere generated by parcellation of the white surface using Destrieux (a2009s) parcellation	0	0	0	Imaging	Brain MRI	Other	27543	27543
PPM1D	27543_Volume_of_S_postcentral_left_hemisphere_2_0__RINT	UKB_CHIP_genes_phenome	ADD-WGR-LR	-0.128277	-0.435862	0.179308	0.413703	0.000555911	35977	35937	40	0	NA	NA	NA	NA	REGENIE_SE=0.156934;MAC=40.000000	RINT	Pass	Yes	No	Volume of S-postcentral in the left hemisphere generated by parcellation of the white surface using Destrieux (a2009s) parcellation	0	0	0	Imaging	Brain MRI	Other	27543	27543
TP53	27543_Volume_of_S_postcentral_left_hemisphere_2_0__RINT	UKB_CHIP_genes_phenome	ADD-WGR-LR	0.15677	-0.257776	0.571317	0.458569	0.000305751	35977	35955	22	0	NA	NA	NA	NA	REGENIE_SE=0.211507;MAC=22.000000	RINT	Pass	Yes	No	Volume of S-postcentral in the left hemisphere generated by parcellation of the white surface using Destrieux (a2009s) parcellation	0	0	0	Imaging	Brain MRI	Other	27543	27543
SRSF2	27543_Volume_of_S_postcentral_left_hemisphere_2_0__RINT	UKB_CHIP_genes_phenome	ADD-WGR-LR	0.191639	-0.328026	0.711305	0.469812	0.000194569	35977	35963	14	0	NA	NA	NA	NA	REGENIE_SE=0.265140;MAC=14.000000	RINT	Pass	Yes	No	Volume of S-postcentral in the left hemisphere generated by parcellation of the white surface using Destrieux (a2009s) parcellation	0	0	0	Imaging	Brain MRI	Other	27543	27543
SF3B1	27543_Volume_of_S_postcentral_left_hemisphere_2_0__RINT	UKB_CHIP_genes_phenome	ADD-WGR-LR	-0.156282	-0.890956	0.578392	0.67673	9.72844e-05	35977	35970	7	0	NA	NA	NA	NA	REGENIE_SE=0.374841;MAC=7.000000	RINT	Pass	Yes	No	Volume of S-postcentral in the left hemisphere generated by parcellation of the white surface using Destrieux (a2009s) parcellation	0	0	0	Imaging	Brain MRI	Other	27543	27543
GNB1	27543_Volume_of_S_postcentral_left_hemisphere_2_0__RINT	UKB_CHIP_genes_phenome	ADD-WGR-LR	0.0710201	-0.468103	0.610144	0.796259	0.000180671	35977	35964	13	0	NA	NA	NA	NA	REGENIE_SE=0.275068;MAC=13.000000	RINT	Pass	Yes	No	Volume of S-postcentral in the left hemisphere generated by parcellation of the white surface using Destrieux (a2009s) parcellation	0	0	0	Imaging	Brain MRI	Other	27543	27543
TET2	27543_Volume_of_S_postcentral_left_hemisphere_2_0__RINT	UKB_CHIP_genes_phenome	ADD-WGR-LR	0.014046	-0.0961581	0.12425	0.802737	0.0043778	35977	35662	315	0	NA	NA	NA	NA	REGENIE_SE=0.056228;MAC=315.000000	RINT	Pass	Yes	No	Volume of S-postcentral in the left hemisphere generated by parcellation of the white surface using Destrieux (a2009s) parcellation	0	0	0	Imaging	Brain MRI	Other	27543	27543
ASXL1	27543_Volume_of_S_postcentral_left_hemisphere_2_0__RINT	UKB_CHIP_genes_phenome	ADD-WGR-LR	-0.0208403	-0.201761	0.16008	0.821381	0.00161214	35977	35861	116	0	NA	NA	NA	NA	REGENIE_SE=0.092308;MAC=116.000000	RINT	Pass	Yes	No	Volume of S-postcentral in the left hemisphere generated by parcellation of the white surface using Destrieux (a2009s) parcellation	0	0	0	Imaging	Brain MRI	Other	27543	27543
GNAS	27543_Volume_of_S_postcentral_left_hemisphere_2_0__RINT	UKB_CHIP_genes_phenome	ADD-WGR-LR	0.0321685	-0.529351	0.593688	0.910599	0.000166773	35977	35965	12	0	NA	NA	NA	NA	REGENIE_SE=0.286495;MAC=12.000000	RINT	Pass	Yes	No	Volume of S-postcentral in the left hemisphere generated by parcellation of the white surface using Destrieux (a2009s) parcellation	0	0	0	Imaging	Brain MRI	Other	27543	27543
DNMT3A	27543_Volume_of_S_postcentral_left_hemisphere_2_0__RINT	UKB_CHIP_genes_phenome	ADD-WGR-LR	-0.00263204	-0.0593096	0.0540455	0.927478	0.0170526	35977	34750	1227	0	NA	NA	NA	NA	REGENIE_SE=0.028918;MAC=1227.000000	RINT	Pass	Yes	No	Volume of S-postcentral in the left hemisphere generated by parcellation of the white surface using Destrieux (a2009s) parcellation	0	0	0	Imaging	Brain MRI	Other	27543	27543
SF3B1	27544_Volume_of_S_precentral_inf_part_left_hemisphere_2_0__RINT	UKB_CHIP_genes_phenome	ADD-WGR-LR	0.769493	0.0323351	1.50665	0.0407626	9.72844e-05	35977	35970	7	0	NA	NA	NA	NA	REGENIE_SE=0.376108;MAC=7.000000	RINT	Pass	Yes	No	Volume of S-precentral-inf-part in the left hemisphere generated by parcellation of the white surface using Destrieux (a2009s) parcellation	0	0	0	Imaging	Brain MRI	Other	27544	27544
TET2	27544_Volume_of_S_precentral_inf_part_left_hemisphere_2_0__RINT	UKB_CHIP_genes_phenome	ADD-WGR-LR	-0.0884535	-0.19903	0.0221231	0.11692	0.0043778	35977	35662	315	0	NA	NA	NA	NA	REGENIE_SE=0.056418;MAC=315.000000	RINT	Pass	Yes	No	Volume of S-precentral-inf-part in the left hemisphere generated by parcellation of the white surface using Destrieux (a2009s) parcellation	0	0	0	Imaging	Brain MRI	Other	27544	27544
PPM1D	27544_Volume_of_S_precentral_inf_part_left_hemisphere_2_0__RINT	UKB_CHIP_genes_phenome	ADD-WGR-LR	0.222541	-0.0860838	0.531165	0.157575	0.000555911	35977	35937	40	0	NA	NA	NA	NA	REGENIE_SE=0.157464;MAC=40.000000	RINT	Pass	Yes	No	Volume of S-precentral-inf-part in the left hemisphere generated by parcellation of the white surface using Destrieux (a2009s) parcellation	0	0	0	Imaging	Brain MRI	Other	27544	27544
DNMT3A	27544_Volume_of_S_precentral_inf_part_left_hemisphere_2_0__RINT	UKB_CHIP_genes_phenome	ADD-WGR-LR	-0.0340719	-0.0909411	0.0227972	0.240286	0.0170526	35977	34750	1227	0	NA	NA	NA	NA	REGENIE_SE=0.029015;MAC=1227.000000	RINT	Pass	Yes	No	Volume of S-precentral-inf-part in the left hemisphere generated by parcellation of the white surface using Destrieux (a2009s) parcellation	0	0	0	Imaging	Brain MRI	Other	27544	27544
TP53	27544_Volume_of_S_precentral_inf_part_left_hemisphere_2_0__RINT	UKB_CHIP_genes_phenome	ADD-WGR-LR	0.174973	-0.240975	0.59092	0.409667	0.000305751	35977	35955	22	0	NA	NA	NA	NA	REGENIE_SE=0.212222;MAC=22.000000	RINT	Pass	Yes	No	Volume of S-precentral-inf-part in the left hemisphere generated by parcellation of the white surface using Destrieux (a2009s) parcellation	0	0	0	Imaging	Brain MRI	Other	27544	27544
CBL	27544_Volume_of_S_precentral_inf_part_left_hemisphere_2_0__RINT	UKB_CHIP_genes_phenome	ADD-WGR-LR	0.160885	-0.63537	0.957141	0.692094	8.33866e-05	35977	35971	6	0	NA	NA	NA	NA	REGENIE_SE=0.406260;MAC=6.000000	RINT	Pass	Yes	No	Volume of S-precentral-inf-part in the left hemisphere generated by parcellation of the white surface using Destrieux (a2009s) parcellation	0	0	0	Imaging	Brain MRI	Other	27544	27544
JAK2	27544_Volume_of_S_precentral_inf_part_left_hemisphere_2_0__RINT	UKB_CHIP_genes_phenome	ADD-WGR-LR	0.0776358	-0.348127	0.503399	0.7208	0.000291853	35977	35956	21	0	NA	NA	NA	NA	REGENIE_SE=0.217230;MAC=21.000000	RINT	Pass	Yes	No	Volume of S-precentral-inf-part in the left hemisphere generated by parcellation of the white surface using Destrieux (a2009s) parcellation	0	0	0	Imaging	Brain MRI	Other	27544	27544
ASXL1	27544_Volume_of_S_precentral_inf_part_left_hemisphere_2_0__RINT	UKB_CHIP_genes_phenome	ADD-WGR-LR	-0.0244954	-0.206027	0.157037	0.791417	0.00161214	35977	35861	116	0	NA	NA	NA	NA	REGENIE_SE=0.092620;MAC=116.000000	RINT	Pass	Yes	No	Volume of S-precentral-inf-part in the left hemisphere generated by parcellation of the white surface using Destrieux (a2009s) parcellation	0	0	0	Imaging	Brain MRI	Other	27544	27544
GNB1	27544_Volume_of_S_precentral_inf_part_left_hemisphere_2_0__RINT	UKB_CHIP_genes_phenome	ADD-WGR-LR	-0.0660405	-0.606986	0.474905	0.810889	0.000180671	35977	35964	13	0	NA	NA	NA	NA	REGENIE_SE=0.275998;MAC=13.000000	RINT	Pass	Yes	No	Volume of S-precentral-inf-part in the left hemisphere generated by parcellation of the white surface using Destrieux (a2009s) parcellation	0	0	0	Imaging	Brain MRI	Other	27544	27544
SRSF2	27544_Volume_of_S_precentral_inf_part_left_hemisphere_2_0__RINT	UKB_CHIP_genes_phenome	ADD-WGR-LR	-0.00850087	-0.529923	0.512921	0.974509	0.000194569	35977	35963	14	0	NA	NA	NA	NA	REGENIE_SE=0.266036;MAC=14.000000	RINT	Pass	Yes	No	Volume of S-precentral-inf-part in the left hemisphere generated by parcellation of the white surface using Destrieux (a2009s) parcellation	0	0	0	Imaging	Brain MRI	Other	27544	27544
GNAS	27544_Volume_of_S_precentral_inf_part_left_hemisphere_2_0__RINT	UKB_CHIP_genes_phenome	ADD-WGR-LR	0.00191258	-0.561505	0.56533	0.994691	0.000166773	35977	35965	12	0	NA	NA	NA	NA	REGENIE_SE=0.287463;MAC=12.000000	RINT	Pass	Yes	No	Volume of S-precentral-inf-part in the left hemisphere generated by parcellation of the white surface using Destrieux (a2009s) parcellation	0	0	0	Imaging	Brain MRI	Other	27544	27544
GNB1	27545_Volume_of_S_precentral_sup_part_left_hemisphere_2_0__RINT	UKB_CHIP_genes_phenome	ADD-WGR-LR	0.665157	0.124257	1.20606	0.0159432	0.000180671	35977	35964	13	0	NA	NA	NA	NA	REGENIE_SE=0.275974;MAC=13.000000	RINT	Pass	Yes	No	Volume of S-precentral-sup-part in the left hemisphere generated by parcellation of the white surface using Destrieux (a2009s) parcellation	0	0	0	Imaging	Brain MRI	Other	27545	27545
GNAS	27545_Volume_of_S_precentral_sup_part_left_hemisphere_2_0__RINT	UKB_CHIP_genes_phenome	ADD-WGR-LR	0.606087	0.0427167	1.16946	0.0349812	0.000166773	35977	35965	12	0	NA	NA	NA	NA	REGENIE_SE=0.287439;MAC=12.000000	RINT	Pass	Yes	No	Volume of S-precentral-sup-part in the left hemisphere generated by parcellation of the white surface using Destrieux (a2009s) parcellation	0	0	0	Imaging	Brain MRI	Other	27545	27545
ASXL1	27545_Volume_of_S_precentral_sup_part_left_hemisphere_2_0__RINT	UKB_CHIP_genes_phenome	ADD-WGR-LR	0.0730268	-0.10849	0.254543	0.430391	0.00161214	35977	35861	116	0	NA	NA	NA	NA	REGENIE_SE=0.092612;MAC=116.000000	RINT	Pass	Yes	No	Volume of S-precentral-sup-part in the left hemisphere generated by parcellation of the white surface using Destrieux (a2009s) parcellation	0	0	0	Imaging	Brain MRI	Other	27545	27545
DNMT3A	27545_Volume_of_S_precentral_sup_part_left_hemisphere_2_0__RINT	UKB_CHIP_genes_phenome	ADD-WGR-LR	0.0225528	-0.0343115	0.0794171	0.43696	0.0170526	35977	34750	1227	0	NA	NA	NA	NA	REGENIE_SE=0.029013;MAC=1227.000000	RINT	Pass	Yes	No	Volume of S-precentral-sup-part in the left hemisphere generated by parcellation of the white surface using Destrieux (a2009s) parcellation	0	0	0	Imaging	Brain MRI	Other	27545	27545
TET2	27545_Volume_of_S_precentral_sup_part_left_hemisphere_2_0__RINT	UKB_CHIP_genes_phenome	ADD-WGR-LR	0.0380715	-0.0724957	0.148639	0.499757	0.0043778	35977	35662	315	0	NA	NA	NA	NA	REGENIE_SE=0.056413;MAC=315.000000	RINT	Pass	Yes	No	Volume of S-precentral-sup-part in the left hemisphere generated by parcellation of the white surface using Destrieux (a2009s) parcellation	0	0	0	Imaging	Brain MRI	Other	27545	27545
JAK2	27545_Volume_of_S_precentral_sup_part_left_hemisphere_2_0__RINT	UKB_CHIP_genes_phenome	ADD-WGR-LR	0.145123	-0.280604	0.57085	0.504059	0.000291853	35977	35956	21	0	NA	NA	NA	NA	REGENIE_SE=0.217212;MAC=21.000000	RINT	Pass	Yes	No	Volume of S-precentral-sup-part in the left hemisphere generated by parcellation of the white surface using Destrieux (a2009s) parcellation	0	0	0	Imaging	Brain MRI	Other	27545	27545
TP53	27545_Volume_of_S_precentral_sup_part_left_hemisphere_2_0__RINT	UKB_CHIP_genes_phenome	ADD-WGR-LR	-0.140086	-0.555998	0.275827	0.50916	0.000305751	35977	35955	22	0	NA	NA	NA	NA	REGENIE_SE=0.212204;MAC=22.000000	RINT	Pass	Yes	No	Volume of S-precentral-sup-part in the left hemisphere generated by parcellation of the white surface using Destrieux (a2009s) parcellation	0	0	0	Imaging	Brain MRI	Other	27545	27545
SRSF2	27545_Volume_of_S_precentral_sup_part_left_hemisphere_2_0__RINT	UKB_CHIP_genes_phenome	ADD-WGR-LR	-0.127454	-0.648832	0.393924	0.631849	0.000194569	35977	35963	14	0	NA	NA	NA	NA	REGENIE_SE=0.266014;MAC=14.000000	RINT	Pass	Yes	No	Volume of S-precentral-sup-part in the left hemisphere generated by parcellation of the white surface using Destrieux (a2009s) parcellation	0	0	0	Imaging	Brain MRI	Other	27545	27545
SF3B1	27545_Volume_of_S_precentral_sup_part_left_hemisphere_2_0__RINT	UKB_CHIP_genes_phenome	ADD-WGR-LR	0.114263	-0.622832	0.851358	0.761258	9.72844e-05	35977	35970	7	0	NA	NA	NA	NA	REGENIE_SE=0.376076;MAC=7.000000	RINT	Pass	Yes	No	Volume of S-precentral-sup-part in the left hemisphere generated by parcellation of the white surface using Destrieux (a2009s) parcellation	0	0	0	Imaging	Brain MRI	Other	27545	27545
PPM1D	27545_Volume_of_S_precentral_sup_part_left_hemisphere_2_0__RINT	UKB_CHIP_genes_phenome	ADD-WGR-LR	-0.029126	-0.337724	0.279472	0.853241	0.000555911	35977	35937	40	0	NA	NA	NA	NA	REGENIE_SE=0.157451;MAC=40.000000	RINT	Pass	Yes	No	Volume of S-precentral-sup-part in the left hemisphere generated by parcellation of the white surface using Destrieux (a2009s) parcellation	0	0	0	Imaging	Brain MRI	Other	27545	27545
CBL	27545_Volume_of_S_precentral_sup_part_left_hemisphere_2_0__RINT	UKB_CHIP_genes_phenome	ADD-WGR-LR	0.0389986	-0.757189	0.835186	0.923519	8.33866e-05	35977	35971	6	0	NA	NA	NA	NA	REGENIE_SE=0.406226;MAC=6.000000	RINT	Pass	Yes	No	Volume of S-precentral-sup-part in the left hemisphere generated by parcellation of the white surface using Destrieux (a2009s) parcellation	0	0	0	Imaging	Brain MRI	Other	27545	27545
ASXL1	27546_Volume_of_S_suborbital_left_hemisphere_2_0__RINT	UKB_CHIP_genes_phenome	ADD-WGR-LR	-0.124948	-0.306347	0.0564509	0.177007	0.00161214	35977	35861	116	0	NA	NA	NA	NA	REGENIE_SE=0.092552;MAC=116.000000	RINT	Pass	Yes	No	Volume of S-suborbital in the left hemisphere generated by parcellation of the white surface using Destrieux (a2009s) parcellation	0	0	0	Imaging	Brain MRI	Other	27546	27546
DNMT3A	27546_Volume_of_S_suborbital_left_hemisphere_2_0__RINT	UKB_CHIP_genes_phenome	ADD-WGR-LR	0.0382012	-0.0186263	0.0950287	0.187655	0.0170526	35977	34750	1227	0	NA	NA	NA	NA	REGENIE_SE=0.028994;MAC=1227.000000	RINT	Pass	Yes	No	Volume of S-suborbital in the left hemisphere generated by parcellation of the white surface using Destrieux (a2009s) parcellation	0	0	0	Imaging	Brain MRI	Other	27546	27546
CBL	27546_Volume_of_S_suborbital_left_hemisphere_2_0__RINT	UKB_CHIP_genes_phenome	ADD-WGR-LR	-0.405686	-1.20136	0.389987	0.317641	8.33866e-05	35977	35971	6	0	NA	NA	NA	NA	REGENIE_SE=0.405963;MAC=6.000000	RINT	Pass	Yes	No	Volume of S-suborbital in the left hemisphere generated by parcellation of the white surface using Destrieux (a2009s) parcellation	0	0	0	Imaging	Brain MRI	Other	27546	27546
SF3B1	27546_Volume_of_S_suborbital_left_hemisphere_2_0__RINT	UKB_CHIP_genes_phenome	ADD-WGR-LR	-0.287378	-1.024	0.44924	0.444483	9.72844e-05	35977	35970	7	0	NA	NA	NA	NA	REGENIE_SE=0.375832;MAC=7.000000	RINT	Pass	Yes	No	Volume of S-suborbital in the left hemisphere generated by parcellation of the white surface using Destrieux (a2009s) parcellation	0	0	0	Imaging	Brain MRI	Other	27546	27546
TET2	27546_Volume_of_S_suborbital_left_hemisphere_2_0__RINT	UKB_CHIP_genes_phenome	ADD-WGR-LR	-0.0315662	-0.142062	0.0789294	0.575535	0.0043778	35977	35662	315	0	NA	NA	NA	NA	REGENIE_SE=0.056376;MAC=315.000000	RINT	Pass	Yes	No	Volume of S-suborbital in the left hemisphere generated by parcellation of the white surface using Destrieux (a2009s) parcellation	0	0	0	Imaging	Brain MRI	Other	27546	27546
SRSF2	27546_Volume_of_S_suborbital_left_hemisphere_2_0__RINT	UKB_CHIP_genes_phenome	ADD-WGR-LR	-0.129118	-0.650158	0.391923	0.627184	0.000194569	35977	35963	14	0	NA	NA	NA	NA	REGENIE_SE=0.265842;MAC=14.000000	RINT	Pass	Yes	No	Volume of S-suborbital in the left hemisphere generated by parcellation of the white surface using Destrieux (a2009s) parcellation	0	0	0	Imaging	Brain MRI	Other	27546	27546
PPM1D	27546_Volume_of_S_suborbital_left_hemisphere_2_0__RINT	UKB_CHIP_genes_phenome	ADD-WGR-LR	0.0732336	-0.235165	0.381632	0.64163	0.000555911	35977	35937	40	0	NA	NA	NA	NA	REGENIE_SE=0.157349;MAC=40.000000	RINT	Pass	Yes	No	Volume of S-suborbital in the left hemisphere generated by parcellation of the white surface using Destrieux (a2009s) parcellation	0	0	0	Imaging	Brain MRI	Other	27546	27546
GNAS	27546_Volume_of_S_suborbital_left_hemisphere_2_0__RINT	UKB_CHIP_genes_phenome	ADD-WGR-LR	-0.126483	-0.689489	0.436522	0.659705	0.000166773	35977	35965	12	0	NA	NA	NA	NA	REGENIE_SE=0.287253;MAC=12.000000	RINT	Pass	Yes	No	Volume of S-suborbital in the left hemisphere generated by parcellation of the white surface using Destrieux (a2009s) parcellation	0	0	0	Imaging	Brain MRI	Other	27546	27546
JAK2	27546_Volume_of_S_suborbital_left_hemisphere_2_0__RINT	UKB_CHIP_genes_phenome	ADD-WGR-LR	-0.0855856	-0.511037	0.339866	0.693378	0.000291853	35977	35956	21	0	NA	NA	NA	NA	REGENIE_SE=0.217071;MAC=21.000000	RINT	Pass	Yes	No	Volume of S-suborbital in the left hemisphere generated by parcellation of the white surface using Destrieux (a2009s) parcellation	0	0	0	Imaging	Brain MRI	Other	27546	27546
TP53	27546_Volume_of_S_suborbital_left_hemisphere_2_0__RINT	UKB_CHIP_genes_phenome	ADD-WGR-LR	-0.0761693	-0.491813	0.339474	0.719463	0.000305751	35977	35955	22	0	NA	NA	NA	NA	REGENIE_SE=0.212067;MAC=22.000000	RINT	Pass	Yes	No	Volume of S-suborbital in the left hemisphere generated by parcellation of the white surface using Destrieux (a2009s) parcellation	0	0	0	Imaging	Brain MRI	Other	27546	27546
GNB1	27546_Volume_of_S_suborbital_left_hemisphere_2_0__RINT	UKB_CHIP_genes_phenome	ADD-WGR-LR	0.0411767	-0.499373	0.581727	0.881316	0.000180671	35977	35964	13	0	NA	NA	NA	NA	REGENIE_SE=0.275796;MAC=13.000000	RINT	Pass	Yes	No	Volume of S-suborbital in the left hemisphere generated by parcellation of the white surface using Destrieux (a2009s) parcellation	0	0	0	Imaging	Brain MRI	Other	27546	27546
CBL	27547_Volume_of_S_subparietal_left_hemisphere_2_0__RINT	UKB_CHIP_genes_phenome	ADD-WGR-LR	0.758823	-0.0321102	1.54976	0.0600545	8.33866e-05	35977	35971	6	0	NA	NA	NA	NA	REGENIE_SE=0.403545;MAC=6.000000	RINT	Pass	Yes	No	Volume of S-subparietal in the left hemisphere generated by parcellation of the white surface using Destrieux (a2009s) parcellation	0	0	0	Imaging	Brain MRI	Other	27547	27547
PPM1D	27547_Volume_of_S_subparietal_left_hemisphere_2_0__RINT	UKB_CHIP_genes_phenome	ADD-WGR-LR	-0.282344	-0.588905	0.0242175	0.071054	0.000555911	35977	35937	40	0	NA	NA	NA	NA	REGENIE_SE=0.156412;MAC=40.000000	RINT	Pass	Yes	No	Volume of S-subparietal in the left hemisphere generated by parcellation of the white surface using Destrieux (a2009s) parcellation	0	0	0	Imaging	Brain MRI	Other	27547	27547
JAK2	27547_Volume_of_S_subparietal_left_hemisphere_2_0__RINT	UKB_CHIP_genes_phenome	ADD-WGR-LR	-0.255085	-0.678002	0.167832	0.237141	0.000291853	35977	35956	21	0	NA	NA	NA	NA	REGENIE_SE=0.215778;MAC=21.000000	RINT	Pass	Yes	No	Volume of S-subparietal in the left hemisphere generated by parcellation of the white surface using Destrieux (a2009s) parcellation	0	0	0	Imaging	Brain MRI	Other	27547	27547
GNB1	27547_Volume_of_S_subparietal_left_hemisphere_2_0__RINT	UKB_CHIP_genes_phenome	ADD-WGR-LR	-0.295028	-0.832358	0.242302	0.281863	0.000180671	35977	35964	13	0	NA	NA	NA	NA	REGENIE_SE=0.274153;MAC=13.000000	RINT	Pass	Yes	No	Volume of S-subparietal in the left hemisphere generated by parcellation of the white surface using Destrieux (a2009s) parcellation	0	0	0	Imaging	Brain MRI	Other	27547	27547
TET2	27547_Volume_of_S_subparietal_left_hemisphere_2_0__RINT	UKB_CHIP_genes_phenome	ADD-WGR-LR	0.0244198	-0.0854177	0.134257	0.663017	0.0043778	35977	35662	315	0	NA	NA	NA	NA	REGENIE_SE=0.056041;MAC=315.000000	RINT	Pass	Yes	No	Volume of S-subparietal in the left hemisphere generated by parcellation of the white surface using Destrieux (a2009s) parcellation	0	0	0	Imaging	Brain MRI	Other	27547	27547
SF3B1	27547_Volume_of_S_subparietal_left_hemisphere_2_0__RINT	UKB_CHIP_genes_phenome	ADD-WGR-LR	-0.130988	-0.863218	0.601242	0.725877	9.72844e-05	35977	35970	7	0	NA	NA	NA	NA	REGENIE_SE=0.373594;MAC=7.000000	RINT	Pass	Yes	No	Volume of S-subparietal in the left hemisphere generated by parcellation of the white surface using Destrieux (a2009s) parcellation	0	0	0	Imaging	Brain MRI	Other	27547	27547
TP53	27547_Volume_of_S_subparietal_left_hemisphere_2_0__RINT	UKB_CHIP_genes_phenome	ADD-WGR-LR	-0.0618956	-0.475063	0.351272	0.76905	0.000305751	35977	35955	22	0	NA	NA	NA	NA	REGENIE_SE=0.210803;MAC=22.000000	RINT	Pass	Yes	No	Volume of S-subparietal in the left hemisphere generated by parcellation of the white surface using Destrieux (a2009s) parcellation	0	0	0	Imaging	Brain MRI	Other	27547	27547
DNMT3A	27547_Volume_of_S_subparietal_left_hemisphere_2_0__RINT	UKB_CHIP_genes_phenome	ADD-WGR-LR	0.00738404	-0.0491049	0.063873	0.797797	0.0170526	35977	34750	1227	0	NA	NA	NA	NA	REGENIE_SE=0.028821;MAC=1227.000000	RINT	Pass	Yes	No	Volume of S-subparietal in the left hemisphere generated by parcellation of the white surface using Destrieux (a2009s) parcellation	0	0	0	Imaging	Brain MRI	Other	27547	27547
ASXL1	27547_Volume_of_S_subparietal_left_hemisphere_2_0__RINT	UKB_CHIP_genes_phenome	ADD-WGR-LR	0.0213288	-0.15899	0.201647	0.816668	0.00161214	35977	35861	116	0	NA	NA	NA	NA	REGENIE_SE=0.092001;MAC=116.000000	RINT	Pass	Yes	No	Volume of S-subparietal in the left hemisphere generated by parcellation of the white surface using Destrieux (a2009s) parcellation	0	0	0	Imaging	Brain MRI	Other	27547	27547
GNAS	27547_Volume_of_S_subparietal_left_hemisphere_2_0__RINT	UKB_CHIP_genes_phenome	ADD-WGR-LR	0.0252968	-0.534355	0.584948	0.929406	0.000166773	35977	35965	12	0	NA	NA	NA	NA	REGENIE_SE=0.285542;MAC=12.000000	RINT	Pass	Yes	No	Volume of S-subparietal in the left hemisphere generated by parcellation of the white surface using Destrieux (a2009s) parcellation	0	0	0	Imaging	Brain MRI	Other	27547	27547
SRSF2	27547_Volume_of_S_subparietal_left_hemisphere_2_0__RINT	UKB_CHIP_genes_phenome	ADD-WGR-LR	0.0153432	-0.502593	0.53328	0.9537	0.000194569	35977	35963	14	0	NA	NA	NA	NA	REGENIE_SE=0.264258;MAC=14.000000	RINT	Pass	Yes	No	Volume of S-subparietal in the left hemisphere generated by parcellation of the white surface using Destrieux (a2009s) parcellation	0	0	0	Imaging	Brain MRI	Other	27547	27547
ASXL1	27548_Volume_of_S_temporal_inf_left_hemisphere_2_0__RINT	UKB_CHIP_genes_phenome	ADD-WGR-LR	0.217457	0.0357124	0.399203	0.0190224	0.00161214	35977	35861	116	0	NA	NA	NA	NA	REGENIE_SE=0.092729;MAC=116.000000	RINT	Pass	Yes	No	Volume of S-temporal-inf in the left hemisphere generated by parcellation of the white surface using Destrieux (a2009s) parcellation	0	0	0	Imaging	Brain MRI	Other	27548	27548
GNB1	27548_Volume_of_S_temporal_inf_left_hemisphere_2_0__RINT	UKB_CHIP_genes_phenome	ADD-WGR-LR	-0.464596	-1.00618	0.0769845	0.0926931	0.000180671	35977	35964	13	0	NA	NA	NA	NA	REGENIE_SE=0.276322;MAC=13.000000	RINT	Pass	Yes	No	Volume of S-temporal-inf in the left hemisphere generated by parcellation of the white surface using Destrieux (a2009s) parcellation	0	0	0	Imaging	Brain MRI	Other	27548	27548
DNMT3A	27548_Volume_of_S_temporal_inf_left_hemisphere_2_0__RINT	UKB_CHIP_genes_phenome	ADD-WGR-LR	0.0252844	-0.0316515	0.0822202	0.384087	0.0170526	35977	34750	1227	0	NA	NA	NA	NA	REGENIE_SE=0.029049;MAC=1227.000000	RINT	Pass	Yes	No	Volume of S-temporal-inf in the left hemisphere generated by parcellation of the white surface using Destrieux (a2009s) parcellation	0	0	0	Imaging	Brain MRI	Other	27548	27548
TET2	27548_Volume_of_S_temporal_inf_left_hemisphere_2_0__RINT	UKB_CHIP_genes_phenome	ADD-WGR-LR	-0.0391855	-0.149892	0.0715209	0.487842	0.0043778	35977	35662	315	0	NA	NA	NA	NA	REGENIE_SE=0.056484;MAC=315.000000	RINT	Pass	Yes	No	Volume of S-temporal-inf in the left hemisphere generated by parcellation of the white surface using Destrieux (a2009s) parcellation	0	0	0	Imaging	Brain MRI	Other	27548	27548
PPM1D	27548_Volume_of_S_temporal_inf_left_hemisphere_2_0__RINT	UKB_CHIP_genes_phenome	ADD-WGR-LR	-0.107673	-0.416659	0.201314	0.494614	0.000555911	35977	35937	40	0	NA	NA	NA	NA	REGENIE_SE=0.157649;MAC=40.000000	RINT	Pass	Yes	No	Volume of S-temporal-inf in the left hemisphere generated by parcellation of the white surface using Destrieux (a2009s) parcellation	0	0	0	Imaging	Brain MRI	Other	27548	27548
TP53	27548_Volume_of_S_temporal_inf_left_hemisphere_2_0__RINT	UKB_CHIP_genes_phenome	ADD-WGR-LR	-0.107739	-0.524175	0.308696	0.6121	0.000305751	35977	35955	22	0	NA	NA	NA	NA	REGENIE_SE=0.212471;MAC=22.000000	RINT	Pass	Yes	No	Volume of S-temporal-inf in the left hemisphere generated by parcellation of the white surface using Destrieux (a2009s) parcellation	0	0	0	Imaging	Brain MRI	Other	27548	27548
CBL	27548_Volume_of_S_temporal_inf_left_hemisphere_2_0__RINT	UKB_CHIP_genes_phenome	ADD-WGR-LR	0.189278	-0.607912	0.986468	0.641676	8.33866e-05	35977	35971	6	0	NA	NA	NA	NA	REGENIE_SE=0.406737;MAC=6.000000	RINT	Pass	Yes	No	Volume of S-temporal-inf in the left hemisphere generated by parcellation of the white surface using Destrieux (a2009s) parcellation	0	0	0	Imaging	Brain MRI	Other	27548	27548
JAK2	27548_Volume_of_S_temporal_inf_left_hemisphere_2_0__RINT	UKB_CHIP_genes_phenome	ADD-WGR-LR	-0.0928384	-0.519101	0.333425	0.669472	0.000291853	35977	35956	21	0	NA	NA	NA	NA	REGENIE_SE=0.217485;MAC=21.000000	RINT	Pass	Yes	No	Volume of S-temporal-inf in the left hemisphere generated by parcellation of the white surface using Destrieux (a2009s) parcellation	0	0	0	Imaging	Brain MRI	Other	27548	27548
SF3B1	27548_Volume_of_S_temporal_inf_left_hemisphere_2_0__RINT	UKB_CHIP_genes_phenome	ADD-WGR-LR	0.10503	-0.632993	0.843053	0.7803	9.72844e-05	35977	35970	7	0	NA	NA	NA	NA	REGENIE_SE=0.376549;MAC=7.000000	RINT	Pass	Yes	No	Volume of S-temporal-inf in the left hemisphere generated by parcellation of the white surface using Destrieux (a2009s) parcellation	0	0	0	Imaging	Brain MRI	Other	27548	27548
SRSF2	27548_Volume_of_S_temporal_inf_left_hemisphere_2_0__RINT	UKB_CHIP_genes_phenome	ADD-WGR-LR	0.0578833	-0.464151	0.579917	0.827958	0.000194569	35977	35963	14	0	NA	NA	NA	NA	REGENIE_SE=0.266349;MAC=14.000000	RINT	Pass	Yes	No	Volume of S-temporal-inf in the left hemisphere generated by parcellation of the white surface using Destrieux (a2009s) parcellation	0	0	0	Imaging	Brain MRI	Other	27548	27548
GNAS	27548_Volume_of_S_temporal_inf_left_hemisphere_2_0__RINT	UKB_CHIP_genes_phenome	ADD-WGR-LR	0.0470958	-0.516983	0.611175	0.870014	0.000166773	35977	35965	12	0	NA	NA	NA	NA	REGENIE_SE=0.287801;MAC=12.000000	RINT	Pass	Yes	No	Volume of S-temporal-inf in the left hemisphere generated by parcellation of the white surface using Destrieux (a2009s) parcellation	0	0	0	Imaging	Brain MRI	Other	27548	27548
JAK2	27549_Volume_of_S_temporal_sup_left_hemisphere_2_0__RINT	UKB_CHIP_genes_phenome	ADD-WGR-LR	-0.765678	-1.18886	-0.342495	0.000390801	0.000291853	35977	35956	21	0	NA	NA	NA	NA	REGENIE_SE=0.215914;MAC=21.000000	RINT	Pass	Yes	No	Volume of S-temporal-sup in the left hemisphere generated by parcellation of the white surface using Destrieux (a2009s) parcellation	0	0	0	Imaging	Brain MRI	Other	27549	27549
TP53	27549_Volume_of_S_temporal_sup_left_hemisphere_2_0__RINT	UKB_CHIP_genes_phenome	ADD-WGR-LR	-0.575575	-0.989003	-0.162148	0.00635901	0.000305751	35977	35955	22	0	NA	NA	NA	NA	REGENIE_SE=0.210936;MAC=22.000000	RINT	Pass	Yes	No	Volume of S-temporal-sup in the left hemisphere generated by parcellation of the white surface using Destrieux (a2009s) parcellation	0	0	0	Imaging	Brain MRI	Other	27549	27549
CBL	27549_Volume_of_S_temporal_sup_left_hemisphere_2_0__RINT	UKB_CHIP_genes_phenome	ADD-WGR-LR	-0.641357	-1.43279	0.150074	0.112216	8.33866e-05	35977	35971	6	0	NA	NA	NA	NA	REGENIE_SE=0.403799;MAC=6.000000	RINT	Pass	Yes	No	Volume of S-temporal-sup in the left hemisphere generated by parcellation of the white surface using Destrieux (a2009s) parcellation	0	0	0	Imaging	Brain MRI	Other	27549	27549
PPM1D	27549_Volume_of_S_temporal_sup_left_hemisphere_2_0__RINT	UKB_CHIP_genes_phenome	ADD-WGR-LR	-0.227089	-0.533843	0.0796657	0.146793	0.000555911	35977	35937	40	0	NA	NA	NA	NA	REGENIE_SE=0.156510;MAC=40.000000	RINT	Pass	Yes	No	Volume of S-temporal-sup in the left hemisphere generated by parcellation of the white surface using Destrieux (a2009s) parcellation	0	0	0	Imaging	Brain MRI	Other	27549	27549
ASXL1	27549_Volume_of_S_temporal_sup_left_hemisphere_2_0__RINT	UKB_CHIP_genes_phenome	ADD-WGR-LR	-0.104824	-0.285256	0.0756082	0.254845	0.00161214	35977	35861	116	0	NA	NA	NA	NA	REGENIE_SE=0.092059;MAC=116.000000	RINT	Pass	Yes	No	Volume of S-temporal-sup in the left hemisphere generated by parcellation of the white surface using Destrieux (a2009s) parcellation	0	0	0	Imaging	Brain MRI	Other	27549	27549
GNAS	27549_Volume_of_S_temporal_sup_left_hemisphere_2_0__RINT	UKB_CHIP_genes_phenome	ADD-WGR-LR	0.216181	-0.343823	0.776185	0.44928	0.000166773	35977	35965	12	0	NA	NA	NA	NA	REGENIE_SE=0.285722;MAC=12.000000	RINT	Pass	Yes	No	Volume of S-temporal-sup in the left hemisphere generated by parcellation of the white surface using Destrieux (a2009s) parcellation	0	0	0	Imaging	Brain MRI	Other	27549	27549
DNMT3A	27549_Volume_of_S_temporal_sup_left_hemisphere_2_0__RINT	UKB_CHIP_genes_phenome	ADD-WGR-LR	-0.0199168	-0.0764414	0.0366077	0.489812	0.0170526	35977	34750	1227	0	NA	NA	NA	NA	REGENIE_SE=0.028840;MAC=1227.000000	RINT	Pass	Yes	No	Volume of S-temporal-sup in the left hemisphere generated by parcellation of the white surface using Destrieux (a2009s) parcellation	0	0	0	Imaging	Brain MRI	Other	27549	27549
TET2	27549_Volume_of_S_temporal_sup_left_hemisphere_2_0__RINT	UKB_CHIP_genes_phenome	ADD-WGR-LR	0.0379136	-0.0719929	0.14782	0.498968	0.0043778	35977	35662	315	0	NA	NA	NA	NA	REGENIE_SE=0.056076;MAC=315.000000	RINT	Pass	Yes	No	Volume of S-temporal-sup in the left hemisphere generated by parcellation of the white surface using Destrieux (a2009s) parcellation	0	0	0	Imaging	Brain MRI	Other	27549	27549
SF3B1	27549_Volume_of_S_temporal_sup_left_hemisphere_2_0__RINT	UKB_CHIP_genes_phenome	ADD-WGR-LR	0.174538	-0.558153	0.907229	0.640576	9.72844e-05	35977	35970	7	0	NA	NA	NA	NA	REGENIE_SE=0.373829;MAC=7.000000	RINT	Pass	Yes	No	Volume of S-temporal-sup in the left hemisphere generated by parcellation of the white surface using Destrieux (a2009s) parcellation	0	0	0	Imaging	Brain MRI	Other	27549	27549
SRSF2	27549_Volume_of_S_temporal_sup_left_hemisphere_2_0__RINT	UKB_CHIP_genes_phenome	ADD-WGR-LR	0.0403031	-0.47796	0.558566	0.878857	0.000194569	35977	35963	14	0	NA	NA	NA	NA	REGENIE_SE=0.264425;MAC=14.000000	RINT	Pass	Yes	No	Volume of S-temporal-sup in the left hemisphere generated by parcellation of the white surface using Destrieux (a2009s) parcellation	0	0	0	Imaging	Brain MRI	Other	27549	27549
GNB1	27549_Volume_of_S_temporal_sup_left_hemisphere_2_0__RINT	UKB_CHIP_genes_phenome	ADD-WGR-LR	-0.00951238	-0.547181	0.528156	0.972338	0.000180671	35977	35964	13	0	NA	NA	NA	NA	REGENIE_SE=0.274326;MAC=13.000000	RINT	Pass	Yes	No	Volume of S-temporal-sup in the left hemisphere generated by parcellation of the white surface using Destrieux (a2009s) parcellation	0	0	0	Imaging	Brain MRI	Other	27549	27549
PPM1D	27550_Volume_of_S_temporal_transverse_left_hemisphere_2_0__RINT	UKB_CHIP_genes_phenome	ADD-WGR-LR	-0.312724	-0.620583	-0.00486474	0.046488	0.000555957	35974	35934	40	0	NA	NA	NA	NA	REGENIE_SE=0.157074;MAC=40.000000	RINT	Pass	Yes	No	Volume of S-temporal-transverse in the left hemisphere generated by parcellation of the white surface using Destrieux (a2009s) parcellation	0	0	0	Imaging	Brain MRI	Other	27550	27550
GNB1	27550_Volume_of_S_temporal_transverse_left_hemisphere_2_0__RINT	UKB_CHIP_genes_phenome	ADD-WGR-LR	0.402545	-0.13706	0.942149	0.143705	0.000180686	35974	35961	13	0	NA	NA	NA	NA	REGENIE_SE=0.275313;MAC=13.000000	RINT	Pass	Yes	No	Volume of S-temporal-transverse in the left hemisphere generated by parcellation of the white surface using Destrieux (a2009s) parcellation	0	0	0	Imaging	Brain MRI	Other	27550	27550
DNMT3A	27550_Volume_of_S_temporal_transverse_left_hemisphere_2_0__RINT	UKB_CHIP_genes_phenome	ADD-WGR-LR	-0.0402124	-0.0969406	0.0165158	0.164729	0.017054	35974	34747	1227	0	NA	NA	NA	NA	REGENIE_SE=0.028943;MAC=1227.000000	RINT	Pass	Yes	No	Volume of S-temporal-transverse in the left hemisphere generated by parcellation of the white surface using Destrieux (a2009s) parcellation	0	0	0	Imaging	Brain MRI	Other	27550	27550
TP53	27550_Volume_of_S_temporal_transverse_left_hemisphere_2_0__RINT	UKB_CHIP_genes_phenome	ADD-WGR-LR	-0.222138	-0.637054	0.192778	0.294028	0.000305776	35974	35952	22	0	NA	NA	NA	NA	REGENIE_SE=0.211696;MAC=22.000000	RINT	Pass	Yes	No	Volume of S-temporal-transverse in the left hemisphere generated by parcellation of the white surface using Destrieux (a2009s) parcellation	0	0	0	Imaging	Brain MRI	Other	27550	27550
TET2	27550_Volume_of_S_temporal_transverse_left_hemisphere_2_0__RINT	UKB_CHIP_genes_phenome	ADD-WGR-LR	-0.0380055	-0.148308	0.0722969	0.499472	0.00437816	35974	35659	315	0	NA	NA	NA	NA	REGENIE_SE=0.056278;MAC=315.000000	RINT	Pass	Yes	No	Volume of S-temporal-transverse in the left hemisphere generated by parcellation of the white surface using Destrieux (a2009s) parcellation	0	0	0	Imaging	Brain MRI	Other	27550	27550
CBL	27550_Volume_of_S_temporal_transverse_left_hemisphere_2_0__RINT	UKB_CHIP_genes_phenome	ADD-WGR-LR	-0.210214	-1.00449	0.584067	0.603955	8.33936e-05	35974	35968	6	0	NA	NA	NA	NA	REGENIE_SE=0.405253;MAC=6.000000	RINT	Pass	Yes	No	Volume of S-temporal-transverse in the left hemisphere generated by parcellation of the white surface using Destrieux (a2009s) parcellation	0	0	0	Imaging	Brain MRI	Other	27550	27550
ASXL1	27550_Volume_of_S_temporal_transverse_left_hemisphere_2_0__RINT	UKB_CHIP_genes_phenome	ADD-WGR-LR	-0.045506	-0.226588	0.135576	0.622338	0.00161228	35974	35858	116	0	NA	NA	NA	NA	REGENIE_SE=0.092390;MAC=116.000000	RINT	Pass	Yes	No	Volume of S-temporal-transverse in the left hemisphere generated by parcellation of the white surface using Destrieux (a2009s) parcellation	0	0	0	Imaging	Brain MRI	Other	27550	27550
SF3B1	27550_Volume_of_S_temporal_transverse_left_hemisphere_2_0__RINT	UKB_CHIP_genes_phenome	ADD-WGR-LR	-0.105926	-0.841256	0.629404	0.777685	9.72925e-05	35974	35967	7	0	NA	NA	NA	NA	REGENIE_SE=0.375175;MAC=7.000000	RINT	Pass	Yes	No	Volume of S-temporal-transverse in the left hemisphere generated by parcellation of the white surface using Destrieux (a2009s) parcellation	0	0	0	Imaging	Brain MRI	Other	27550	27550
SRSF2	27550_Volume_of_S_temporal_transverse_left_hemisphere_2_0__RINT	UKB_CHIP_genes_phenome	ADD-WGR-LR	0.0181249	-0.502004	0.538254	0.945548	0.000194585	35974	35960	14	0	NA	NA	NA	NA	REGENIE_SE=0.265377;MAC=14.000000	RINT	Pass	Yes	No	Volume of S-temporal-transverse in the left hemisphere generated by parcellation of the white surface using Destrieux (a2009s) parcellation	0	0	0	Imaging	Brain MRI	Other	27550	27550
JAK2	27550_Volume_of_S_temporal_transverse_left_hemisphere_2_0__RINT	UKB_CHIP_genes_phenome	ADD-WGR-LR	-0.00639445	-0.431102	0.418313	0.976458	0.000291877	35974	35953	21	0	NA	NA	NA	NA	REGENIE_SE=0.216691;MAC=21.000000	RINT	Pass	Yes	No	Volume of S-temporal-transverse in the left hemisphere generated by parcellation of the white surface using Destrieux (a2009s) parcellation	0	0	0	Imaging	Brain MRI	Other	27550	27550
GNAS	27550_Volume_of_S_temporal_transverse_left_hemisphere_2_0__RINT	UKB_CHIP_genes_phenome	ADD-WGR-LR	-0.00490431	-0.566925	0.557116	0.986354	0.000166787	35974	35962	12	0	NA	NA	NA	NA	REGENIE_SE=0.286751;MAC=12.000000	RINT	Pass	Yes	No	Volume of S-temporal-transverse in the left hemisphere generated by parcellation of the white surface using Destrieux (a2009s) parcellation	0	0	0	Imaging	Brain MRI	Other	27550	27550
TET2	27551_Area_of_G_S_frontomargin_right_hemisphere_2_0__RINT	UKB_CHIP_genes_phenome	ADD-WGR-LR	0.0869607	-0.0236541	0.197576	0.123355	0.0043778	35977	35662	315	0	NA	NA	NA	NA	REGENIE_SE=0.056437;MAC=315.000000	RINT	Pass	Yes	No	Area of G+S-frontomargin in the right hemisphere generated by parcellation of the white surface using Destrieux (a2009s) parcellation	0	0	0	Imaging	Brain MRI	Other	27551	27551
SF3B1	27551_Area_of_G_S_frontomargin_right_hemisphere_2_0__RINT	UKB_CHIP_genes_phenome	ADD-WGR-LR	0.531661	-0.205751	1.26907	0.157627	9.72844e-05	35977	35970	7	0	NA	NA	NA	NA	REGENIE_SE=0.376238;MAC=7.000000	RINT	Pass	Yes	No	Area of G+S-frontomargin in the right hemisphere generated by parcellation of the white surface using Destrieux (a2009s) parcellation	0	0	0	Imaging	Brain MRI	Other	27551	27551
ASXL1	27551_Area_of_G_S_frontomargin_right_hemisphere_2_0__RINT	UKB_CHIP_genes_phenome	ADD-WGR-LR	-0.0854849	-0.26708	0.0961098	0.356192	0.00161214	35977	35861	116	0	NA	NA	NA	NA	REGENIE_SE=0.092652;MAC=116.000000	RINT	Pass	Yes	No	Area of G+S-frontomargin in the right hemisphere generated by parcellation of the white surface using Destrieux (a2009s) parcellation	0	0	0	Imaging	Brain MRI	Other	27551	27551
GNB1	27551_Area_of_G_S_frontomargin_right_hemisphere_2_0__RINT	UKB_CHIP_genes_phenome	ADD-WGR-LR	-0.16282	-0.703953	0.378313	0.555372	0.000180671	35977	35964	13	0	NA	NA	NA	NA	REGENIE_SE=0.276093;MAC=13.000000	RINT	Pass	Yes	No	Area of G+S-frontomargin in the right hemisphere generated by parcellation of the white surface using Destrieux (a2009s) parcellation	0	0	0	Imaging	Brain MRI	Other	27551	27551
JAK2	27551_Area_of_G_S_frontomargin_right_hemisphere_2_0__RINT	UKB_CHIP_genes_phenome	ADD-WGR-LR	-0.12633	-0.55224	0.299581	0.561007	0.000291853	35977	35956	21	0	NA	NA	NA	NA	REGENIE_SE=0.217305;MAC=21.000000	RINT	Pass	Yes	No	Area of G+S-frontomargin in the right hemisphere generated by parcellation of the white surface using Destrieux (a2009s) parcellation	0	0	0	Imaging	Brain MRI	Other	27551	27551
GNAS	27551_Area_of_G_S_frontomargin_right_hemisphere_2_0__RINT	UKB_CHIP_genes_phenome	ADD-WGR-LR	0.0860613	-0.477551	0.649674	0.764728	0.000166773	35977	35965	12	0	NA	NA	NA	NA	REGENIE_SE=0.287563;MAC=12.000000	RINT	Pass	Yes	No	Area of G+S-frontomargin in the right hemisphere generated by parcellation of the white surface using Destrieux (a2009s) parcellation	0	0	0	Imaging	Brain MRI	Other	27551	27551
SRSF2	27551_Area_of_G_S_frontomargin_right_hemisphere_2_0__RINT	UKB_CHIP_genes_phenome	ADD-WGR-LR	0.0639065	-0.457696	0.585509	0.810227	0.000194569	35977	35963	14	0	NA	NA	NA	NA	REGENIE_SE=0.266129;MAC=14.000000	RINT	Pass	Yes	No	Area of G+S-frontomargin in the right hemisphere generated by parcellation of the white surface using Destrieux (a2009s) parcellation	0	0	0	Imaging	Brain MRI	Other	27551	27551
DNMT3A	27551_Area_of_G_S_frontomargin_right_hemisphere_2_0__RINT	UKB_CHIP_genes_phenome	ADD-WGR-LR	-0.0058612	-0.06275	0.0510276	0.839969	0.0170526	35977	34750	1227	0	NA	NA	NA	NA	REGENIE_SE=0.029025;MAC=1227.000000	RINT	Pass	Yes	No	Area of G+S-frontomargin in the right hemisphere generated by parcellation of the white surface using Destrieux (a2009s) parcellation	0	0	0	Imaging	Brain MRI	Other	27551	27551
TP53	27551_Area_of_G_S_frontomargin_right_hemisphere_2_0__RINT	UKB_CHIP_genes_phenome	ADD-WGR-LR	-0.0328184	-0.44891	0.383273	0.877146	0.000305751	35977	35955	22	0	NA	NA	NA	NA	REGENIE_SE=0.212295;MAC=22.000000	RINT	Pass	Yes	No	Area of G+S-frontomargin in the right hemisphere generated by parcellation of the white surface using Destrieux (a2009s) parcellation	0	0	0	Imaging	Brain MRI	Other	27551	27551
PPM1D	27551_Area_of_G_S_frontomargin_right_hemisphere_2_0__RINT	UKB_CHIP_genes_phenome	ADD-WGR-LR	-0.0233668	-0.332098	0.285364	0.882072	0.000555911	35977	35937	40	0	NA	NA	NA	NA	REGENIE_SE=0.157519;MAC=40.000000	RINT	Pass	Yes	No	Area of G+S-frontomargin in the right hemisphere generated by parcellation of the white surface using Destrieux (a2009s) parcellation	0	0	0	Imaging	Brain MRI	Other	27551	27551
CBL	27551_Area_of_G_S_frontomargin_right_hemisphere_2_0__RINT	UKB_CHIP_genes_phenome	ADD-WGR-LR	-0.053665	-0.850196	0.742866	0.894945	8.33866e-05	35977	35971	6	0	NA	NA	NA	NA	REGENIE_SE=0.406401;MAC=6.000000	RINT	Pass	Yes	No	Area of G+S-frontomargin in the right hemisphere generated by parcellation of the white surface using Destrieux (a2009s) parcellation	0	0	0	Imaging	Brain MRI	Other	27551	27551
CBL	27552_Area_of_G_S_occipital_inf_right_hemisphere_2_0__RINT	UKB_CHIP_genes_phenome	ADD-WGR-LR	-0.709962	-1.50583	0.0859113	0.0803959	8.33866e-05	35977	35971	6	0	NA	NA	NA	NA	REGENIE_SE=0.406065;MAC=6.000000	RINT	Pass	Yes	No	Area of G+S-occipital-inf in the right hemisphere generated by parcellation of the white surface using Destrieux (a2009s) parcellation	0	0	0	Imaging	Brain MRI	Other	27552	27552
GNAS	27552_Area_of_G_S_occipital_inf_right_hemisphere_2_0__RINT	UKB_CHIP_genes_phenome	ADD-WGR-LR	-0.387305	-0.950452	0.175842	0.177669	0.000166773	35977	35965	12	0	NA	NA	NA	NA	REGENIE_SE=0.287325;MAC=12.000000	RINT	Pass	Yes	No	Area of G+S-occipital-inf in the right hemisphere generated by parcellation of the white surface using Destrieux (a2009s) parcellation	0	0	0	Imaging	Brain MRI	Other	27552	27552
TET2	27552_Area_of_G_S_occipital_inf_right_hemisphere_2_0__RINT	UKB_CHIP_genes_phenome	ADD-WGR-LR	-0.0653438	-0.175867	0.0451797	0.246549	0.0043778	35977	35662	315	0	NA	NA	NA	NA	REGENIE_SE=0.056391;MAC=315.000000	RINT	Pass	Yes	No	Area of G+S-occipital-inf in the right hemisphere generated by parcellation of the white surface using Destrieux (a2009s) parcellation	0	0	0	Imaging	Brain MRI	Other	27552	27552
ASXL1	27552_Area_of_G_S_occipital_inf_right_hemisphere_2_0__RINT	UKB_CHIP_genes_phenome	ADD-WGR-LR	-0.0892733	-0.270718	0.0921715	0.334881	0.00161214	35977	35861	116	0	NA	NA	NA	NA	REGENIE_SE=0.092576;MAC=116.000000	RINT	Pass	Yes	No	Area of G+S-occipital-inf in the right hemisphere generated by parcellation of the white surface using Destrieux (a2009s) parcellation	0	0	0	Imaging	Brain MRI	Other	27552	27552
PPM1D	27552_Area_of_G_S_occipital_inf_right_hemisphere_2_0__RINT	UKB_CHIP_genes_phenome	ADD-WGR-LR	0.149666	-0.15881	0.458142	0.34164	0.000555911	35977	35937	40	0	NA	NA	NA	NA	REGENIE_SE=0.157389;MAC=40.000000	RINT	Pass	Yes	No	Area of G+S-occipital-inf in the right hemisphere generated by parcellation of the white surface using Destrieux (a2009s) parcellation	0	0	0	Imaging	Brain MRI	Other	27552	27552
JAK2	27552_Area_of_G_S_occipital_inf_right_hemisphere_2_0__RINT	UKB_CHIP_genes_phenome	ADD-WGR-LR	-0.203453	-0.629012	0.222105	0.348743	0.000291853	35977	35956	21	0	NA	NA	NA	NA	REGENIE_SE=0.217126;MAC=21.000000	RINT	Pass	Yes	No	Area of G+S-occipital-inf in the right hemisphere generated by parcellation of the white surface using Destrieux (a2009s) parcellation	0	0	0	Imaging	Brain MRI	Other	27552	27552
GNB1	27552_Area_of_G_S_occipital_inf_right_hemisphere_2_0__RINT	UKB_CHIP_genes_phenome	ADD-WGR-LR	0.244725	-0.295961	0.785411	0.375015	0.000180671	35977	35964	13	0	NA	NA	NA	NA	REGENIE_SE=0.275865;MAC=13.000000	RINT	Pass	Yes	No	Area of G+S-occipital-inf in the right hemisphere generated by parcellation of the white surface using Destrieux (a2009s) parcellation	0	0	0	Imaging	Brain MRI	Other	27552	27552
SF3B1	27552_Area_of_G_S_occipital_inf_right_hemisphere_2_0__RINT	UKB_CHIP_genes_phenome	ADD-WGR-LR	-0.268229	-1.00503	0.468574	0.475528	9.72844e-05	35977	35970	7	0	NA	NA	NA	NA	REGENIE_SE=0.375927;MAC=7.000000	RINT	Pass	Yes	No	Area of G+S-occipital-inf in the right hemisphere generated by parcellation of the white surface using Destrieux (a2009s) parcellation	0	0	0	Imaging	Brain MRI	Other	27552	27552
SRSF2	27552_Area_of_G_S_occipital_inf_right_hemisphere_2_0__RINT	UKB_CHIP_genes_phenome	ADD-WGR-LR	-0.184965	-0.706137	0.336206	0.486681	0.000194569	35977	35963	14	0	NA	NA	NA	NA	REGENIE_SE=0.265909;MAC=14.000000	RINT	Pass	Yes	No	Area of G+S-occipital-inf in the right hemisphere generated by parcellation of the white surface using Destrieux (a2009s) parcellation	0	0	0	Imaging	Brain MRI	Other	27552	27552
TP53	27552_Area_of_G_S_occipital_inf_right_hemisphere_2_0__RINT	UKB_CHIP_genes_phenome	ADD-WGR-LR	-0.121353	-0.537101	0.294395	0.567258	0.000305751	35977	35955	22	0	NA	NA	NA	NA	REGENIE_SE=0.212120;MAC=22.000000	RINT	Pass	Yes	No	Area of G+S-occipital-inf in the right hemisphere generated by parcellation of the white surface using Destrieux (a2009s) parcellation	0	0	0	Imaging	Brain MRI	Other	27552	27552
DNMT3A	27552_Area_of_G_S_occipital_inf_right_hemisphere_2_0__RINT	UKB_CHIP_genes_phenome	ADD-WGR-LR	-0.00485661	-0.0616984	0.0519852	0.867007	0.0170526	35977	34750	1227	0	NA	NA	NA	NA	REGENIE_SE=0.029001;MAC=1227.000000	RINT	Pass	Yes	No	Area of G+S-occipital-inf in the right hemisphere generated by parcellation of the white surface using Destrieux (a2009s) parcellation	0	0	0	Imaging	Brain MRI	Other	27552	27552
SRSF2	27553_Area_of_G_S_paracentral_right_hemisphere_2_0__RINT	UKB_CHIP_genes_phenome	ADD-WGR-LR	0.567422	0.0474288	1.08742	0.0324573	0.000194569	35977	35963	14	0	NA	NA	NA	NA	REGENIE_SE=0.265308;MAC=14.000000	RINT	Pass	Yes	No	Area of G+S-paracentral in the right hemisphere generated by parcellation of the white surface using Destrieux (a2009s) parcellation	0	0	0	Imaging	Brain MRI	Other	27553	27553
DNMT3A	27553_Area_of_G_S_paracentral_right_hemisphere_2_0__RINT	UKB_CHIP_genes_phenome	ADD-WGR-LR	0.0384789	-0.0182345	0.0951922	0.183585	0.0170526	35977	34750	1227	0	NA	NA	NA	NA	REGENIE_SE=0.028936;MAC=1227.000000	RINT	Pass	Yes	No	Area of G+S-paracentral in the right hemisphere generated by parcellation of the white surface using Destrieux (a2009s) parcellation	0	0	0	Imaging	Brain MRI	Other	27553	27553
TP53	27553_Area_of_G_S_paracentral_right_hemisphere_2_0__RINT	UKB_CHIP_genes_phenome	ADD-WGR-LR	0.26133	-0.153478	0.676138	0.216912	0.000305751	35977	35955	22	0	NA	NA	NA	NA	REGENIE_SE=0.211641;MAC=22.000000	RINT	Pass	Yes	No	Area of G+S-paracentral in the right hemisphere generated by parcellation of the white surface using Destrieux (a2009s) parcellation	0	0	0	Imaging	Brain MRI	Other	27553	27553
GNAS	27553_Area_of_G_S_paracentral_right_hemisphere_2_0__RINT	UKB_CHIP_genes_phenome	ADD-WGR-LR	-0.313491	-0.875365	0.248383	0.274157	0.000166773	35977	35965	12	0	NA	NA	NA	NA	REGENIE_SE=0.286676;MAC=12.000000	RINT	Pass	Yes	No	Area of G+S-paracentral in the right hemisphere generated by parcellation of the white surface using Destrieux (a2009s) parcellation	0	0	0	Imaging	Brain MRI	Other	27553	27553
ASXL1	27553_Area_of_G_S_paracentral_right_hemisphere_2_0__RINT	UKB_CHIP_genes_phenome	ADD-WGR-LR	-0.0693595	-0.250394	0.111675	0.452702	0.00161214	35977	35861	116	0	NA	NA	NA	NA	REGENIE_SE=0.092366;MAC=116.000000	RINT	Pass	Yes	No	Area of G+S-paracentral in the right hemisphere generated by parcellation of the white surface using Destrieux (a2009s) parcellation	0	0	0	Imaging	Brain MRI	Other	27553	27553
TET2	27553_Area_of_G_S_paracentral_right_hemisphere_2_0__RINT	UKB_CHIP_genes_phenome	ADD-WGR-LR	0.034479	-0.0757946	0.144753	0.539997	0.0043778	35977	35662	315	0	NA	NA	NA	NA	REGENIE_SE=0.056263;MAC=315.000000	RINT	Pass	Yes	No	Area of G+S-paracentral in the right hemisphere generated by parcellation of the white surface using Destrieux (a2009s) parcellation	0	0	0	Imaging	Brain MRI	Other	27553	27553
GNB1	27553_Area_of_G_S_paracentral_right_hemisphere_2_0__RINT	UKB_CHIP_genes_phenome	ADD-WGR-LR	-0.157981	-0.697445	0.381483	0.565986	0.000180671	35977	35964	13	0	NA	NA	NA	NA	REGENIE_SE=0.275242;MAC=13.000000	RINT	Pass	Yes	No	Area of G+S-paracentral in the right hemisphere generated by parcellation of the white surface using Destrieux (a2009s) parcellation	0	0	0	Imaging	Brain MRI	Other	27553	27553
PPM1D	27553_Area_of_G_S_paracentral_right_hemisphere_2_0__RINT	UKB_CHIP_genes_phenome	ADD-WGR-LR	0.0796858	-0.228093	0.387465	0.611842	0.000555911	35977	35937	40	0	NA	NA	NA	NA	REGENIE_SE=0.157033;MAC=40.000000	RINT	Pass	Yes	No	Area of G+S-paracentral in the right hemisphere generated by parcellation of the white surface using Destrieux (a2009s) parcellation	0	0	0	Imaging	Brain MRI	Other	27553	27553
SF3B1	27553_Area_of_G_S_paracentral_right_hemisphere_2_0__RINT	UKB_CHIP_genes_phenome	ADD-WGR-LR	0.15299	-0.582148	0.888128	0.683355	9.72844e-05	35977	35970	7	0	NA	NA	NA	NA	REGENIE_SE=0.375077;MAC=7.000000	RINT	Pass	Yes	No	Area of G+S-paracentral in the right hemisphere generated by parcellation of the white surface using Destrieux (a2009s) parcellation	0	0	0	Imaging	Brain MRI	Other	27553	27553
CBL	27553_Area_of_G_S_paracentral_right_hemisphere_2_0__RINT	UKB_CHIP_genes_phenome	ADD-WGR-LR	0.150159	-0.643915	0.944233	0.710915	8.33866e-05	35977	35971	6	0	NA	NA	NA	NA	REGENIE_SE=0.405147;MAC=6.000000	RINT	Pass	Yes	No	Area of G+S-paracentral in the right hemisphere generated by parcellation of the white surface using Destrieux (a2009s) parcellation	0	0	0	Imaging	Brain MRI	Other	27553	27553
JAK2	27553_Area_of_G_S_paracentral_right_hemisphere_2_0__RINT	UKB_CHIP_genes_phenome	ADD-WGR-LR	0.032854	-0.391743	0.457451	0.879458	0.000291853	35977	35956	21	0	NA	NA	NA	NA	REGENIE_SE=0.216635;MAC=21.000000	RINT	Pass	Yes	No	Area of G+S-paracentral in the right hemisphere generated by parcellation of the white surface using Destrieux (a2009s) parcellation	0	0	0	Imaging	Brain MRI	Other	27553	27553
TET2	27554_Area_of_G_S_subcentral_right_hemisphere_2_0__RINT	UKB_CHIP_genes_phenome	ADD-WGR-LR	-0.0886351	-0.198672	0.0214022	0.114393	0.0043778	35977	35662	315	0	NA	NA	NA	NA	REGENIE_SE=0.056143;MAC=315.000000	RINT	Pass	Yes	No	Area of G+S-subcentral in the right hemisphere generated by parcellation of the white surface using Destrieux (a2009s) parcellation	0	0	0	Imaging	Brain MRI	Other	27554	27554
DNMT3A	27554_Area_of_G_S_subcentral_right_hemisphere_2_0__RINT	UKB_CHIP_genes_phenome	ADD-WGR-LR	0.0361085	-0.0204833	0.0927003	0.211096	0.0170526	35977	34750	1227	0	NA	NA	NA	NA	REGENIE_SE=0.028874;MAC=1227.000000	RINT	Pass	Yes	No	Area of G+S-subcentral in the right hemisphere generated by parcellation of the white surface using Destrieux (a2009s) parcellation	0	0	0	Imaging	Brain MRI	Other	27554	27554
GNAS	27554_Area_of_G_S_subcentral_right_hemisphere_2_0__RINT	UKB_CHIP_genes_phenome	ADD-WGR-LR	-0.357516	-0.918186	0.203154	0.211377	0.000166773	35977	35965	12	0	NA	NA	NA	NA	REGENIE_SE=0.286061;MAC=12.000000	RINT	Pass	Yes	No	Area of G+S-subcentral in the right hemisphere generated by parcellation of the white surface using Destrieux (a2009s) parcellation	0	0	0	Imaging	Brain MRI	Other	27554	27554
GNB1	27554_Area_of_G_S_subcentral_right_hemisphere_2_0__RINT	UKB_CHIP_genes_phenome	ADD-WGR-LR	-0.324792	-0.8631	0.213515	0.236983	0.000180671	35977	35964	13	0	NA	NA	NA	NA	REGENIE_SE=0.274652;MAC=13.000000	RINT	Pass	Yes	No	Area of G+S-subcentral in the right hemisphere generated by parcellation of the white surface using Destrieux (a2009s) parcellation	0	0	0	Imaging	Brain MRI	Other	27554	27554
PPM1D	27554_Area_of_G_S_subcentral_right_hemisphere_2_0__RINT	UKB_CHIP_genes_phenome	ADD-WGR-LR	-0.152424	-0.459543	0.154696	0.330687	0.000555911	35977	35937	40	0	NA	NA	NA	NA	REGENIE_SE=0.156696;MAC=40.000000	RINT	Pass	Yes	No	Area of G+S-subcentral in the right hemisphere generated by parcellation of the white surface using Destrieux (a2009s) parcellation	0	0	0	Imaging	Brain MRI	Other	27554	27554
CBL	27554_Area_of_G_S_subcentral_right_hemisphere_2_0__RINT	UKB_CHIP_genes_phenome	ADD-WGR-LR	-0.194981	-0.987354	0.597391	0.629597	8.33866e-05	35977	35971	6	0	NA	NA	NA	NA	REGENIE_SE=0.404279;MAC=6.000000	RINT	Pass	Yes	No	Area of G+S-subcentral in the right hemisphere generated by parcellation of the white surface using Destrieux (a2009s) parcellation	0	0	0	Imaging	Brain MRI	Other	27554	27554
SF3B1	27554_Area_of_G_S_subcentral_right_hemisphere_2_0__RINT	UKB_CHIP_genes_phenome	ADD-WGR-LR	-0.171713	-0.905276	0.561849	0.646384	9.72844e-05	35977	35970	7	0	NA	NA	NA	NA	REGENIE_SE=0.374274;MAC=7.000000	RINT	Pass	Yes	No	Area of G+S-subcentral in the right hemisphere generated by parcellation of the white surface using Destrieux (a2009s) parcellation	0	0	0	Imaging	Brain MRI	Other	27554	27554
SRSF2	27554_Area_of_G_S_subcentral_right_hemisphere_2_0__RINT	UKB_CHIP_genes_phenome	ADD-WGR-LR	-0.0854529	-0.604332	0.433426	0.746861	0.000194569	35977	35963	14	0	NA	NA	NA	NA	REGENIE_SE=0.264739;MAC=14.000000	RINT	Pass	Yes	No	Area of G+S-subcentral in the right hemisphere generated by parcellation of the white surface using Destrieux (a2009s) parcellation	0	0	0	Imaging	Brain MRI	Other	27554	27554
ASXL1	27554_Area_of_G_S_subcentral_right_hemisphere_2_0__RINT	UKB_CHIP_genes_phenome	ADD-WGR-LR	0.0274531	-0.153194	0.2081	0.765811	0.00161214	35977	35861	116	0	NA	NA	NA	NA	REGENIE_SE=0.092168;MAC=116.000000	RINT	Pass	Yes	No	Area of G+S-subcentral in the right hemisphere generated by parcellation of the white surface using Destrieux (a2009s) parcellation	0	0	0	Imaging	Brain MRI	Other	27554	27554
TP53	27554_Area_of_G_S_subcentral_right_hemisphere_2_0__RINT	UKB_CHIP_genes_phenome	ADD-WGR-LR	-0.0263297	-0.440249	0.38759	0.900781	0.000305751	35977	35955	22	0	NA	NA	NA	NA	REGENIE_SE=0.211187;MAC=22.000000	RINT	Pass	Yes	No	Area of G+S-subcentral in the right hemisphere generated by parcellation of the white surface using Destrieux (a2009s) parcellation	0	0	0	Imaging	Brain MRI	Other	27554	27554
JAK2	27554_Area_of_G_S_subcentral_right_hemisphere_2_0__RINT	UKB_CHIP_genes_phenome	ADD-WGR-LR	-0.0123098	-0.435997	0.411377	0.954589	0.000291853	35977	35956	21	0	NA	NA	NA	NA	REGENIE_SE=0.216171;MAC=21.000000	RINT	Pass	Yes	No	Area of G+S-subcentral in the right hemisphere generated by parcellation of the white surface using Destrieux (a2009s) parcellation	0	0	0	Imaging	Brain MRI	Other	27554	27554
SF3B1	27555_Area_of_G_S_transv_frontopol_right_hemisphere_2_0__RINT	UKB_CHIP_genes_phenome	ADD-WGR-LR	0.613856	-0.122008	1.34972	0.10205	9.72844e-05	35977	35970	7	0	NA	NA	NA	NA	REGENIE_SE=0.375448;MAC=7.000000	RINT	Pass	Yes	No	Area of G+S-transv-frontopol in the right hemisphere generated by parcellation of the white surface using Destrieux (a2009s) parcellation	0	0	0	Imaging	Brain MRI	Other	27555	27555
GNAS	27555_Area_of_G_S_transv_frontopol_right_hemisphere_2_0__RINT	UKB_CHIP_genes_phenome	ADD-WGR-LR	-0.33899	-0.901419	0.223439	0.237476	0.000166773	35977	35965	12	0	NA	NA	NA	NA	REGENIE_SE=0.286959;MAC=12.000000	RINT	Pass	Yes	No	Area of G+S-transv-frontopol in the right hemisphere generated by parcellation of the white surface using Destrieux (a2009s) parcellation	0	0	0	Imaging	Brain MRI	Other	27555	27555
GNB1	27555_Area_of_G_S_transv_frontopol_right_hemisphere_2_0__RINT	UKB_CHIP_genes_phenome	ADD-WGR-LR	-0.271556	-0.811552	0.26844	0.324312	0.000180671	35977	35964	13	0	NA	NA	NA	NA	REGENIE_SE=0.275513;MAC=13.000000	RINT	Pass	Yes	No	Area of G+S-transv-frontopol in the right hemisphere generated by parcellation of the white surface using Destrieux (a2009s) parcellation	0	0	0	Imaging	Brain MRI	Other	27555	27555
TET2	27555_Area_of_G_S_transv_frontopol_right_hemisphere_2_0__RINT	UKB_CHIP_genes_phenome	ADD-WGR-LR	-0.0551978	-0.16558	0.0551847	0.327038	0.0043778	35977	35662	315	0	NA	NA	NA	NA	REGENIE_SE=0.056319;MAC=315.000000	RINT	Pass	Yes	No	Area of G+S-transv-frontopol in the right hemisphere generated by parcellation of the white surface using Destrieux (a2009s) parcellation	0	0	0	Imaging	Brain MRI	Other	27555	27555
SRSF2	27555_Area_of_G_S_transv_frontopol_right_hemisphere_2_0__RINT	UKB_CHIP_genes_phenome	ADD-WGR-LR	0.249687	-0.27082	0.770194	0.347118	0.000194569	35977	35963	14	0	NA	NA	NA	NA	REGENIE_SE=0.265570;MAC=14.000000	RINT	Pass	Yes	No	Area of G+S-transv-frontopol in the right hemisphere generated by parcellation of the white surface using Destrieux (a2009s) parcellation	0	0	0	Imaging	Brain MRI	Other	27555	27555
DNMT3A	27555_Area_of_G_S_transv_frontopol_right_hemisphere_2_0__RINT	UKB_CHIP_genes_phenome	ADD-WGR-LR	0.02109	-0.0356793	0.0778593	0.466532	0.0170526	35977	34750	1227	0	NA	NA	NA	NA	REGENIE_SE=0.028964;MAC=1227.000000	RINT	Pass	Yes	No	Area of G+S-transv-frontopol in the right hemisphere generated by parcellation of the white surface using Destrieux (a2009s) parcellation	0	0	0	Imaging	Brain MRI	Other	27555	27555
PPM1D	27555_Area_of_G_S_transv_frontopol_right_hemisphere_2_0__RINT	UKB_CHIP_genes_phenome	ADD-WGR-LR	0.10679	-0.201293	0.414873	0.496898	0.000555911	35977	35937	40	0	NA	NA	NA	NA	REGENIE_SE=0.157188;MAC=40.000000	RINT	Pass	Yes	No	Area of G+S-transv-frontopol in the right hemisphere generated by parcellation of the white surface using Destrieux (a2009s) parcellation	0	0	0	Imaging	Brain MRI	Other	27555	27555
JAK2	27555_Area_of_G_S_transv_frontopol_right_hemisphere_2_0__RINT	UKB_CHIP_genes_phenome	ADD-WGR-LR	-0.137181	-0.562196	0.287835	0.526989	0.000291853	35977	35956	21	0	NA	NA	NA	NA	REGENIE_SE=0.216849;MAC=21.000000	RINT	Pass	Yes	No	Area of G+S-transv-frontopol in the right hemisphere generated by parcellation of the white surface using Destrieux (a2009s) parcellation	0	0	0	Imaging	Brain MRI	Other	27555	27555
ASXL1	27555_Area_of_G_S_transv_frontopol_right_hemisphere_2_0__RINT	UKB_CHIP_genes_phenome	ADD-WGR-LR	0.0582168	-0.122997	0.23943	0.528917	0.00161214	35977	35861	116	0	NA	NA	NA	NA	REGENIE_SE=0.092457;MAC=116.000000	RINT	Pass	Yes	No	Area of G+S-transv-frontopol in the right hemisphere generated by parcellation of the white surface using Destrieux (a2009s) parcellation	0	0	0	Imaging	Brain MRI	Other	27555	27555
TP53	27555_Area_of_G_S_transv_frontopol_right_hemisphere_2_0__RINT	UKB_CHIP_genes_phenome	ADD-WGR-LR	0.071206	-0.344012	0.486423	0.736784	0.000305751	35977	35955	22	0	NA	NA	NA	NA	REGENIE_SE=0.211850;MAC=22.000000	RINT	Pass	Yes	No	Area of G+S-transv-frontopol in the right hemisphere generated by parcellation of the white surface using Destrieux (a2009s) parcellation	0	0	0	Imaging	Brain MRI	Other	27555	27555
CBL	27555_Area_of_G_S_transv_frontopol_right_hemisphere_2_0__RINT	UKB_CHIP_genes_phenome	ADD-WGR-LR	-0.110233	-0.905091	0.684624	0.785765	8.33866e-05	35977	35971	6	0	NA	NA	NA	NA	REGENIE_SE=0.405547;MAC=6.000000	RINT	Pass	Yes	No	Area of G+S-transv-frontopol in the right hemisphere generated by parcellation of the white surface using Destrieux (a2009s) parcellation	0	0	0	Imaging	Brain MRI	Other	27555	27555
TET2	27556_Area_of_G_S_cingul_Ant_right_hemisphere_2_0__RINT	UKB_CHIP_genes_phenome	ADD-WGR-LR	-0.0919763	-0.201333	0.0173804	0.0992583	0.0043778	35977	35662	315	0	NA	NA	NA	NA	REGENIE_SE=0.055795;MAC=315.000000	RINT	Pass	Yes	No	Area of G+S-cingul-Ant in the right hemisphere generated by parcellation of the white surface using Destrieux (a2009s) parcellation	0	0	0	Imaging	Brain MRI	Other	27556	27556
GNB1	27556_Area_of_G_S_cingul_Ant_right_hemisphere_2_0__RINT	UKB_CHIP_genes_phenome	ADD-WGR-LR	-0.443396	-0.978374	0.0915822	0.104282	0.000180671	35977	35964	13	0	NA	NA	NA	NA	REGENIE_SE=0.272953;MAC=13.000000	RINT	Pass	Yes	No	Area of G+S-cingul-Ant in the right hemisphere generated by parcellation of the white surface using Destrieux (a2009s) parcellation	0	0	0	Imaging	Brain MRI	Other	27556	27556
SRSF2	27556_Area_of_G_S_cingul_Ant_right_hemisphere_2_0__RINT	UKB_CHIP_genes_phenome	ADD-WGR-LR	0.422797	-0.0928732	0.938466	0.108061	0.000194569	35977	35963	14	0	NA	NA	NA	NA	REGENIE_SE=0.263102;MAC=14.000000	RINT	Pass	Yes	No	Area of G+S-cingul-Ant in the right hemisphere generated by parcellation of the white surface using Destrieux (a2009s) parcellation	0	0	0	Imaging	Brain MRI	Other	27556	27556
TP53	27556_Area_of_G_S_cingul_Ant_right_hemisphere_2_0__RINT	UKB_CHIP_genes_phenome	ADD-WGR-LR	-0.146422	-0.557781	0.264937	0.4854	0.000305751	35977	35955	22	0	NA	NA	NA	NA	REGENIE_SE=0.209881;MAC=22.000000	RINT	Pass	Yes	No	Area of G+S-cingul-Ant in the right hemisphere generated by parcellation of the white surface using Destrieux (a2009s) parcellation	0	0	0	Imaging	Brain MRI	Other	27556	27556
GNAS	27556_Area_of_G_S_cingul_Ant_right_hemisphere_2_0__RINT	UKB_CHIP_genes_phenome	ADD-WGR-LR	0.192785	-0.364418	0.749987	0.497694	0.000166773	35977	35965	12	0	NA	NA	NA	NA	REGENIE_SE=0.284292;MAC=12.000000	RINT	Pass	Yes	No	Area of G+S-cingul-Ant in the right hemisphere generated by parcellation of the white surface using Destrieux (a2009s) parcellation	0	0	0	Imaging	Brain MRI	Other	27556	27556
SF3B1	27556_Area_of_G_S_cingul_Ant_right_hemisphere_2_0__RINT	UKB_CHIP_genes_phenome	ADD-WGR-LR	-0.190705	-0.91973	0.538321	0.608158	9.72844e-05	35977	35970	7	0	NA	NA	NA	NA	REGENIE_SE=0.371959;MAC=7.000000	RINT	Pass	Yes	No	Area of G+S-cingul-Ant in the right hemisphere generated by parcellation of the white surface using Destrieux (a2009s) parcellation	0	0	0	Imaging	Brain MRI	Other	27556	27556
ASXL1	27556_Area_of_G_S_cingul_Ant_right_hemisphere_2_0__RINT	UKB_CHIP_genes_phenome	ADD-WGR-LR	0.0361161	-0.143413	0.215645	0.693369	0.00161214	35977	35861	116	0	NA	NA	NA	NA	REGENIE_SE=0.091598;MAC=116.000000	RINT	Pass	Yes	No	Area of G+S-cingul-Ant in the right hemisphere generated by parcellation of the white surface using Destrieux (a2009s) parcellation	0	0	0	Imaging	Brain MRI	Other	27556	27556
DNMT3A	27556_Area_of_G_S_cingul_Ant_right_hemisphere_2_0__RINT	UKB_CHIP_genes_phenome	ADD-WGR-LR	-0.00915604	-0.0653978	0.0470857	0.749667	0.0170526	35977	34750	1227	0	NA	NA	NA	NA	REGENIE_SE=0.028695;MAC=1227.000000	RINT	Pass	Yes	No	Area of G+S-cingul-Ant in the right hemisphere generated by parcellation of the white surface using Destrieux (a2009s) parcellation	0	0	0	Imaging	Brain MRI	Other	27556	27556
CBL	27556_Area_of_G_S_cingul_Ant_right_hemisphere_2_0__RINT	UKB_CHIP_genes_phenome	ADD-WGR-LR	-0.126686	-0.914157	0.660785	0.752524	8.33866e-05	35977	35971	6	0	NA	NA	NA	NA	REGENIE_SE=0.401778;MAC=6.000000	RINT	Pass	Yes	No	Area of G+S-cingul-Ant in the right hemisphere generated by parcellation of the white surface using Destrieux (a2009s) parcellation	0	0	0	Imaging	Brain MRI	Other	27556	27556
JAK2	27556_Area_of_G_S_cingul_Ant_right_hemisphere_2_0__RINT	UKB_CHIP_genes_phenome	ADD-WGR-LR	0.0489736	-0.372093	0.47004	0.819677	0.000291853	35977	35956	21	0	NA	NA	NA	NA	REGENIE_SE=0.214834;MAC=21.000000	RINT	Pass	Yes	No	Area of G+S-cingul-Ant in the right hemisphere generated by parcellation of the white surface using Destrieux (a2009s) parcellation	0	0	0	Imaging	Brain MRI	Other	27556	27556
PPM1D	27556_Area_of_G_S_cingul_Ant_right_hemisphere_2_0__RINT	UKB_CHIP_genes_phenome	ADD-WGR-LR	-0.0327073	-0.337927	0.272512	0.833645	0.000555911	35977	35937	40	0	NA	NA	NA	NA	REGENIE_SE=0.155727;MAC=40.000000	RINT	Pass	Yes	No	Area of G+S-cingul-Ant in the right hemisphere generated by parcellation of the white surface using Destrieux (a2009s) parcellation	0	0	0	Imaging	Brain MRI	Other	27556	27556
SF3B1	27557_Area_of_G_S_cingul_Mid_Ant_right_hemisphere_2_0__RINT	UKB_CHIP_genes_phenome	ADD-WGR-LR	-0.452056	-1.18266	0.278548	0.225239	9.72844e-05	35977	35970	7	0	NA	NA	NA	NA	REGENIE_SE=0.372764;MAC=7.000000	RINT	Pass	Yes	No	Area of G+S-cingul-Mid-Ant in the right hemisphere generated by parcellation of the white surface using Destrieux (a2009s) parcellation	0	0	0	Imaging	Brain MRI	Other	27557	27557
GNB1	27557_Area_of_G_S_cingul_Mid_Ant_right_hemisphere_2_0__RINT	UKB_CHIP_genes_phenome	ADD-WGR-LR	0.29206	-0.244076	0.828197	0.28566	0.000180671	35977	35964	13	0	NA	NA	NA	NA	REGENIE_SE=0.273544;MAC=13.000000	RINT	Pass	Yes	No	Area of G+S-cingul-Mid-Ant in the right hemisphere generated by parcellation of the white surface using Destrieux (a2009s) parcellation	0	0	0	Imaging	Brain MRI	Other	27557	27557
ASXL1	27557_Area_of_G_S_cingul_Mid_Ant_right_hemisphere_2_0__RINT	UKB_CHIP_genes_phenome	ADD-WGR-LR	0.0590628	-0.120855	0.238981	0.519958	0.00161214	35977	35861	116	0	NA	NA	NA	NA	REGENIE_SE=0.091797;MAC=116.000000	RINT	Pass	Yes	No	Area of G+S-cingul-Mid-Ant in the right hemisphere generated by parcellation of the white surface using Destrieux (a2009s) parcellation	0	0	0	Imaging	Brain MRI	Other	27557	27557
PPM1D	27557_Area_of_G_S_cingul_Mid_Ant_right_hemisphere_2_0__RINT	UKB_CHIP_genes_phenome	ADD-WGR-LR	0.0908673	-0.215013	0.396748	0.560403	0.000555911	35977	35937	40	0	NA	NA	NA	NA	REGENIE_SE=0.156064;MAC=40.000000	RINT	Pass	Yes	No	Area of G+S-cingul-Mid-Ant in the right hemisphere generated by parcellation of the white surface using Destrieux (a2009s) parcellation	0	0	0	Imaging	Brain MRI	Other	27557	27557
CBL	27557_Area_of_G_S_cingul_Mid_Ant_right_hemisphere_2_0__RINT	UKB_CHIP_genes_phenome	ADD-WGR-LR	0.209477	-0.579699	0.998653	0.602891	8.33866e-05	35977	35971	6	0	NA	NA	NA	NA	REGENIE_SE=0.402648;MAC=6.000000	RINT	Pass	Yes	No	Area of G+S-cingul-Mid-Ant in the right hemisphere generated by parcellation of the white surface using Destrieux (a2009s) parcellation	0	0	0	Imaging	Brain MRI	Other	27557	27557
TP53	27557_Area_of_G_S_cingul_Mid_Ant_right_hemisphere_2_0__RINT	UKB_CHIP_genes_phenome	ADD-WGR-LR	0.105483	-0.306767	0.517733	0.61602	0.000305751	35977	35955	22	0	NA	NA	NA	NA	REGENIE_SE=0.210335;MAC=22.000000	RINT	Pass	Yes	No	Area of G+S-cingul-Mid-Ant in the right hemisphere generated by parcellation of the white surface using Destrieux (a2009s) parcellation	0	0	0	Imaging	Brain MRI	Other	27557	27557
DNMT3A	27557_Area_of_G_S_cingul_Mid_Ant_right_hemisphere_2_0__RINT	UKB_CHIP_genes_phenome	ADD-WGR-LR	-0.0118949	-0.0682584	0.0444686	0.679146	0.0170526	35977	34750	1227	0	NA	NA	NA	NA	REGENIE_SE=0.028757;MAC=1227.000000	RINT	Pass	Yes	No	Area of G+S-cingul-Mid-Ant in the right hemisphere generated by parcellation of the white surface using Destrieux (a2009s) parcellation	0	0	0	Imaging	Brain MRI	Other	27557	27557
SRSF2	27557_Area_of_G_S_cingul_Mid_Ant_right_hemisphere_2_0__RINT	UKB_CHIP_genes_phenome	ADD-WGR-LR	-0.0976732	-0.61446	0.419113	0.711058	0.000194569	35977	35963	14	0	NA	NA	NA	NA	REGENIE_SE=0.263671;MAC=14.000000	RINT	Pass	Yes	No	Area of G+S-cingul-Mid-Ant in the right hemisphere generated by parcellation of the white surface using Destrieux (a2009s) parcellation	0	0	0	Imaging	Brain MRI	Other	27557	27557
JAK2	27557_Area_of_G_S_cingul_Mid_Ant_right_hemisphere_2_0__RINT	UKB_CHIP_genes_phenome	ADD-WGR-LR	-0.0765036	-0.498481	0.345474	0.722337	0.000291853	35977	35956	21	0	NA	NA	NA	NA	REGENIE_SE=0.215299;MAC=21.000000	RINT	Pass	Yes	No	Area of G+S-cingul-Mid-Ant in the right hemisphere generated by parcellation of the white surface using Destrieux (a2009s) parcellation	0	0	0	Imaging	Brain MRI	Other	27557	27557
GNAS	27557_Area_of_G_S_cingul_Mid_Ant_right_hemisphere_2_0__RINT	UKB_CHIP_genes_phenome	ADD-WGR-LR	0.0660637	-0.492345	0.624472	0.816633	0.000166773	35977	35965	12	0	NA	NA	NA	NA	REGENIE_SE=0.284908;MAC=12.000000	RINT	Pass	Yes	No	Area of G+S-cingul-Mid-Ant in the right hemisphere generated by parcellation of the white surface using Destrieux (a2009s) parcellation	0	0	0	Imaging	Brain MRI	Other	27557	27557
TET2	27557_Area_of_G_S_cingul_Mid_Ant_right_hemisphere_2_0__RINT	UKB_CHIP_genes_phenome	ADD-WGR-LR	-0.00240189	-0.111995	0.107192	0.965737	0.0043778	35977	35662	315	0	NA	NA	NA	NA	REGENIE_SE=0.055916;MAC=315.000000	RINT	Pass	Yes	No	Area of G+S-cingul-Mid-Ant in the right hemisphere generated by parcellation of the white surface using Destrieux (a2009s) parcellation	0	0	0	Imaging	Brain MRI	Other	27557	27557
SF3B1	27558_Area_of_G_S_cingul_Mid_Post_right_hemisphere_2_0__RINT	UKB_CHIP_genes_phenome	ADD-WGR-LR	-0.594153	-1.3286	0.140291	0.112835	9.72844e-05	35977	35970	7	0	NA	NA	NA	NA	REGENIE_SE=0.374723;MAC=7.000000	RINT	Pass	Yes	No	Area of G+S-cingul-Mid-Post in the right hemisphere generated by parcellation of the white surface using Destrieux (a2009s) parcellation	0	0	0	Imaging	Brain MRI	Other	27558	27558
ASXL1	27558_Area_of_G_S_cingul_Mid_Post_right_hemisphere_2_0__RINT	UKB_CHIP_genes_phenome	ADD-WGR-LR	0.139769	-0.0410952	0.320632	0.129867	0.00161214	35977	35861	116	0	NA	NA	NA	NA	REGENIE_SE=0.092279;MAC=116.000000	RINT	Pass	Yes	No	Area of G+S-cingul-Mid-Post in the right hemisphere generated by parcellation of the white surface using Destrieux (a2009s) parcellation	0	0	0	Imaging	Brain MRI	Other	27558	27558
JAK2	27558_Area_of_G_S_cingul_Mid_Post_right_hemisphere_2_0__RINT	UKB_CHIP_genes_phenome	ADD-WGR-LR	-0.187986	-0.612182	0.23621	0.385081	0.000291853	35977	35956	21	0	NA	NA	NA	NA	REGENIE_SE=0.216431;MAC=21.000000	RINT	Pass	Yes	No	Area of G+S-cingul-Mid-Post in the right hemisphere generated by parcellation of the white surface using Destrieux (a2009s) parcellation	0	0	0	Imaging	Brain MRI	Other	27558	27558
CBL	27558_Area_of_G_S_cingul_Mid_Post_right_hemisphere_2_0__RINT	UKB_CHIP_genes_phenome	ADD-WGR-LR	-0.350391	-1.14372	0.442934	0.386674	8.33866e-05	35977	35971	6	0	NA	NA	NA	NA	REGENIE_SE=0.404765;MAC=6.000000	RINT	Pass	Yes	No	Area of G+S-cingul-Mid-Post in the right hemisphere generated by parcellation of the white surface using Destrieux (a2009s) parcellation	0	0	0	Imaging	Brain MRI	Other	27558	27558
GNB1	27558_Area_of_G_S_cingul_Mid_Post_right_hemisphere_2_0__RINT	UKB_CHIP_genes_phenome	ADD-WGR-LR	0.203865	-0.33509	0.742819	0.458467	0.000180671	35977	35964	13	0	NA	NA	NA	NA	REGENIE_SE=0.274982;MAC=13.000000	RINT	Pass	Yes	No	Area of G+S-cingul-Mid-Post in the right hemisphere generated by parcellation of the white surface using Destrieux (a2009s) parcellation	0	0	0	Imaging	Brain MRI	Other	27558	27558
DNMT3A	27558_Area_of_G_S_cingul_Mid_Post_right_hemisphere_2_0__RINT	UKB_CHIP_genes_phenome	ADD-WGR-LR	0.0130042	-0.0436556	0.069664	0.652827	0.0170526	35977	34750	1227	0	NA	NA	NA	NA	REGENIE_SE=0.028909;MAC=1227.000000	RINT	Pass	Yes	No	Area of G+S-cingul-Mid-Post in the right hemisphere generated by parcellation of the white surface using Destrieux (a2009s) parcellation	0	0	0	Imaging	Brain MRI	Other	27558	27558
GNAS	27558_Area_of_G_S_cingul_Mid_Post_right_hemisphere_2_0__RINT	UKB_CHIP_genes_phenome	ADD-WGR-LR	-0.123572	-0.684916	0.437772	0.666134	0.000166773	35977	35965	12	0	NA	NA	NA	NA	REGENIE_SE=0.286405;MAC=12.000000	RINT	Pass	Yes	No	Area of G+S-cingul-Mid-Post in the right hemisphere generated by parcellation of the white surface using Destrieux (a2009s) parcellation	0	0	0	Imaging	Brain MRI	Other	27558	27558
TP53	27558_Area_of_G_S_cingul_Mid_Post_right_hemisphere_2_0__RINT	UKB_CHIP_genes_phenome	ADD-WGR-LR	-0.0484572	-0.462874	0.365959	0.818732	0.000305751	35977	35955	22	0	NA	NA	NA	NA	REGENIE_SE=0.211441;MAC=22.000000	RINT	Pass	Yes	No	Area of G+S-cingul-Mid-Post in the right hemisphere generated by parcellation of the white surface using Destrieux (a2009s) parcellation	0	0	0	Imaging	Brain MRI	Other	27558	27558
TET2	27558_Area_of_G_S_cingul_Mid_Post_right_hemisphere_2_0__RINT	UKB_CHIP_genes_phenome	ADD-WGR-LR	0.0125056	-0.097664	0.122675	0.82394	0.0043778	35977	35662	315	0	NA	NA	NA	NA	REGENIE_SE=0.056210;MAC=315.000000	RINT	Pass	Yes	No	Area of G+S-cingul-Mid-Post in the right hemisphere generated by parcellation of the white surface using Destrieux (a2009s) parcellation	0	0	0	Imaging	Brain MRI	Other	27558	27558
SRSF2	27558_Area_of_G_S_cingul_Mid_Post_right_hemisphere_2_0__RINT	UKB_CHIP_genes_phenome	ADD-WGR-LR	0.0540418	-0.465461	0.573545	0.838442	0.000194569	35977	35963	14	0	NA	NA	NA	NA	REGENIE_SE=0.265057;MAC=14.000000	RINT	Pass	Yes	No	Area of G+S-cingul-Mid-Post in the right hemisphere generated by parcellation of the white surface using Destrieux (a2009s) parcellation	0	0	0	Imaging	Brain MRI	Other	27558	27558
PPM1D	27558_Area_of_G_S_cingul_Mid_Post_right_hemisphere_2_0__RINT	UKB_CHIP_genes_phenome	ADD-WGR-LR	-0.00473191	-0.31222	0.302756	0.975938	0.000555911	35977	35937	40	0	NA	NA	NA	NA	REGENIE_SE=0.156885;MAC=40.000000	RINT	Pass	Yes	No	Area of G+S-cingul-Mid-Post in the right hemisphere generated by parcellation of the white surface using Destrieux (a2009s) parcellation	0	0	0	Imaging	Brain MRI	Other	27558	27558
GNAS	27559_Area_of_G_cingul_Post_dorsal_right_hemisphere_2_0__RINT	UKB_CHIP_genes_phenome	ADD-WGR-LR	0.634027	0.0721784	1.19588	0.0269838	0.000166773	35977	35965	12	0	NA	NA	NA	NA	REGENIE_SE=0.286663;MAC=12.000000	RINT	Pass	Yes	No	Area of G-cingul-Post-dorsal in the right hemisphere generated by parcellation of the white surface using Destrieux (a2009s) parcellation	0	0	0	Imaging	Brain MRI	Other	27559	27559
JAK2	27559_Area_of_G_cingul_Post_dorsal_right_hemisphere_2_0__RINT	UKB_CHIP_genes_phenome	ADD-WGR-LR	-0.426586	-0.851163	-0.00200824	0.0489262	0.000291853	35977	35956	21	0	NA	NA	NA	NA	REGENIE_SE=0.216625;MAC=21.000000	RINT	Pass	Yes	No	Area of G-cingul-Post-dorsal in the right hemisphere generated by parcellation of the white surface using Destrieux (a2009s) parcellation	0	0	0	Imaging	Brain MRI	Other	27559	27559
SRSF2	27559_Area_of_G_cingul_Post_dorsal_right_hemisphere_2_0__RINT	UKB_CHIP_genes_phenome	ADD-WGR-LR	-0.291553	-0.811522	0.228417	0.27178	0.000194569	35977	35963	14	0	NA	NA	NA	NA	REGENIE_SE=0.265296;MAC=14.000000	RINT	Pass	Yes	No	Area of G-cingul-Post-dorsal in the right hemisphere generated by parcellation of the white surface using Destrieux (a2009s) parcellation	0	0	0	Imaging	Brain MRI	Other	27559	27559
ASXL1	27559_Area_of_G_cingul_Post_dorsal_right_hemisphere_2_0__RINT	UKB_CHIP_genes_phenome	ADD-WGR-LR	0.083302	-0.0977243	0.264328	0.367106	0.00161214	35977	35861	116	0	NA	NA	NA	NA	REGENIE_SE=0.092362;MAC=116.000000	RINT	Pass	Yes	No	Area of G-cingul-Post-dorsal in the right hemisphere generated by parcellation of the white surface using Destrieux (a2009s) parcellation	0	0	0	Imaging	Brain MRI	Other	27559	27559
PPM1D	27559_Area_of_G_cingul_Post_dorsal_right_hemisphere_2_0__RINT	UKB_CHIP_genes_phenome	ADD-WGR-LR	0.136101	-0.171664	0.443866	0.386083	0.000555911	35977	35937	40	0	NA	NA	NA	NA	REGENIE_SE=0.157026;MAC=40.000000	RINT	Pass	Yes	No	Area of G-cingul-Post-dorsal in the right hemisphere generated by parcellation of the white surface using Destrieux (a2009s) parcellation	0	0	0	Imaging	Brain MRI	Other	27559	27559
CBL	27559_Area_of_G_cingul_Post_dorsal_right_hemisphere_2_0__RINT	UKB_CHIP_genes_phenome	ADD-WGR-LR	0.34598	-0.448057	1.14002	0.393104	8.33866e-05	35977	35971	6	0	NA	NA	NA	NA	REGENIE_SE=0.405129;MAC=6.000000	RINT	Pass	Yes	No	Area of G-cingul-Post-dorsal in the right hemisphere generated by parcellation of the white surface using Destrieux (a2009s) parcellation	0	0	0	Imaging	Brain MRI	Other	27559	27559
TP53	27559_Area_of_G_cingul_Post_dorsal_right_hemisphere_2_0__RINT	UKB_CHIP_genes_phenome	ADD-WGR-LR	0.103782	-0.311007	0.518572	0.623856	0.000305751	35977	35955	22	0	NA	NA	NA	NA	REGENIE_SE=0.211631;MAC=22.000000	RINT	Pass	Yes	No	Area of G-cingul-Post-dorsal in the right hemisphere generated by parcellation of the white surface using Destrieux (a2009s) parcellation	0	0	0	Imaging	Brain MRI	Other	27559	27559
GNB1	27559_Area_of_G_cingul_Post_dorsal_right_hemisphere_2_0__RINT	UKB_CHIP_genes_phenome	ADD-WGR-LR	-0.0755266	-0.614966	0.463913	0.783767	0.000180671	35977	35964	13	0	NA	NA	NA	NA	REGENIE_SE=0.275229;MAC=13.000000	RINT	Pass	Yes	No	Area of G-cingul-Post-dorsal in the right hemisphere generated by parcellation of the white surface using Destrieux (a2009s) parcellation	0	0	0	Imaging	Brain MRI	Other	27559	27559
SF3B1	27559_Area_of_G_cingul_Post_dorsal_right_hemisphere_2_0__RINT	UKB_CHIP_genes_phenome	ADD-WGR-LR	0.0611863	-0.673918	0.796291	0.87041	9.72844e-05	35977	35970	7	0	NA	NA	NA	NA	REGENIE_SE=0.375060;MAC=7.000000	RINT	Pass	Yes	No	Area of G-cingul-Post-dorsal in the right hemisphere generated by parcellation of the white surface using Destrieux (a2009s) parcellation	0	0	0	Imaging	Brain MRI	Other	27559	27559
TET2	27559_Area_of_G_cingul_Post_dorsal_right_hemisphere_2_0__RINT	UKB_CHIP_genes_phenome	ADD-WGR-LR	-0.00507521	-0.115344	0.105193	0.928121	0.0043778	35977	35662	315	0	NA	NA	NA	NA	REGENIE_SE=0.056261;MAC=315.000000	RINT	Pass	Yes	No	Area of G-cingul-Post-dorsal in the right hemisphere generated by parcellation of the white surface using Destrieux (a2009s) parcellation	0	0	0	Imaging	Brain MRI	Other	27559	27559
DNMT3A	27559_Area_of_G_cingul_Post_dorsal_right_hemisphere_2_0__RINT	UKB_CHIP_genes_phenome	ADD-WGR-LR	-6.67993e-05	-0.0567775	0.0566439	0.998158	0.0170526	35977	34750	1227	0	NA	NA	NA	NA	REGENIE_SE=0.028935;MAC=1227.000000	RINT	Pass	Yes	No	Area of G-cingul-Post-dorsal in the right hemisphere generated by parcellation of the white surface using Destrieux (a2009s) parcellation	0	0	0	Imaging	Brain MRI	Other	27559	27559
SF3B1	27560_Area_of_G_cingul_Post_ventral_right_hemisphere_2_0__RINT	UKB_CHIP_genes_phenome	ADD-WGR-LR	0.690081	-0.0399649	1.42013	0.0639297	9.72844e-05	35977	35970	7	0	NA	NA	NA	NA	REGENIE_SE=0.372479;MAC=7.000000	RINT	Pass	Yes	No	Area of G-cingul-Post-ventral in the right hemisphere generated by parcellation of the white surface using Destrieux (a2009s) parcellation	0	0	0	Imaging	Brain MRI	Other	27560	27560
TET2	27560_Area_of_G_cingul_Post_ventral_right_hemisphere_2_0__RINT	UKB_CHIP_genes_phenome	ADD-WGR-LR	0.0940402	-0.0154696	0.20355	0.0923567	0.0043778	35977	35662	315	0	NA	NA	NA	NA	REGENIE_SE=0.055873;MAC=315.000000	RINT	Pass	Yes	No	Area of G-cingul-Post-ventral in the right hemisphere generated by parcellation of the white surface using Destrieux (a2009s) parcellation	0	0	0	Imaging	Brain MRI	Other	27560	27560
TP53	27560_Area_of_G_cingul_Post_ventral_right_hemisphere_2_0__RINT	UKB_CHIP_genes_phenome	ADD-WGR-LR	0.288957	-0.122977	0.700892	0.16918	0.000305751	35977	35955	22	0	NA	NA	NA	NA	REGENIE_SE=0.210175;MAC=22.000000	RINT	Pass	Yes	No	Area of G-cingul-Post-ventral in the right hemisphere generated by parcellation of the white surface using Destrieux (a2009s) parcellation	0	0	0	Imaging	Brain MRI	Other	27560	27560
JAK2	27560_Area_of_G_cingul_Post_ventral_right_hemisphere_2_0__RINT	UKB_CHIP_genes_phenome	ADD-WGR-LR	-0.287279	-0.708935	0.134376	0.181762	0.000291853	35977	35956	21	0	NA	NA	NA	NA	REGENIE_SE=0.215134;MAC=21.000000	RINT	Pass	Yes	No	Area of G-cingul-Post-ventral in the right hemisphere generated by parcellation of the white surface using Destrieux (a2009s) parcellation	0	0	0	Imaging	Brain MRI	Other	27560	27560
GNB1	27560_Area_of_G_cingul_Post_ventral_right_hemisphere_2_0__RINT	UKB_CHIP_genes_phenome	ADD-WGR-LR	-0.32376	-0.859487	0.211967	0.236223	0.000180671	35977	35964	13	0	NA	NA	NA	NA	REGENIE_SE=0.273335;MAC=13.000000	RINT	Pass	Yes	No	Area of G-cingul-Post-ventral in the right hemisphere generated by parcellation of the white surface using Destrieux (a2009s) parcellation	0	0	0	Imaging	Brain MRI	Other	27560	27560
ASXL1	27560_Area_of_G_cingul_Post_ventral_right_hemisphere_2_0__RINT	UKB_CHIP_genes_phenome	ADD-WGR-LR	0.100506	-0.079275	0.280286	0.273206	0.00161214	35977	35861	116	0	NA	NA	NA	NA	REGENIE_SE=0.091726;MAC=116.000000	RINT	Pass	Yes	No	Area of G-cingul-Post-ventral in the right hemisphere generated by parcellation of the white surface using Destrieux (a2009s) parcellation	0	0	0	Imaging	Brain MRI	Other	27560	27560
SRSF2	27560_Area_of_G_cingul_Post_ventral_right_hemisphere_2_0__RINT	UKB_CHIP_genes_phenome	ADD-WGR-LR	0.145629	-0.370763	0.66202	0.580445	0.000194569	35977	35963	14	0	NA	NA	NA	NA	REGENIE_SE=0.263470;MAC=14.000000	RINT	Pass	Yes	No	Area of G-cingul-Post-ventral in the right hemisphere generated by parcellation of the white surface using Destrieux (a2009s) parcellation	0	0	0	Imaging	Brain MRI	Other	27560	27560
DNMT3A	27560_Area_of_G_cingul_Post_ventral_right_hemisphere_2_0__RINT	UKB_CHIP_genes_phenome	ADD-WGR-LR	0.0137626	-0.0425578	0.0700831	0.631979	0.0170526	35977	34750	1227	0	NA	NA	NA	NA	REGENIE_SE=0.028735;MAC=1227.000000	RINT	Pass	Yes	No	Area of G-cingul-Post-ventral in the right hemisphere generated by parcellation of the white surface using Destrieux (a2009s) parcellation	0	0	0	Imaging	Brain MRI	Other	27560	27560
GNAS	27560_Area_of_G_cingul_Post_ventral_right_hemisphere_2_0__RINT	UKB_CHIP_genes_phenome	ADD-WGR-LR	-0.0366823	-0.594664	0.5213	0.897476	0.000166773	35977	35965	12	0	NA	NA	NA	NA	REGENIE_SE=0.284690;MAC=12.000000	RINT	Pass	Yes	No	Area of G-cingul-Post-ventral in the right hemisphere generated by parcellation of the white surface using Destrieux (a2009s) parcellation	0	0	0	Imaging	Brain MRI	Other	27560	27560
PPM1D	27560_Area_of_G_cingul_Post_ventral_right_hemisphere_2_0__RINT	UKB_CHIP_genes_phenome	ADD-WGR-LR	0.0103367	-0.29531	0.315984	0.947151	0.000555911	35977	35937	40	0	NA	NA	NA	NA	REGENIE_SE=0.155945;MAC=40.000000	RINT	Pass	Yes	No	Area of G-cingul-Post-ventral in the right hemisphere generated by parcellation of the white surface using Destrieux (a2009s) parcellation	0	0	0	Imaging	Brain MRI	Other	27560	27560
CBL	27560_Area_of_G_cingul_Post_ventral_right_hemisphere_2_0__RINT	UKB_CHIP_genes_phenome	ADD-WGR-LR	0.00226497	-0.786308	0.790838	0.995508	8.33866e-05	35977	35971	6	0	NA	NA	NA	NA	REGENIE_SE=0.402341;MAC=6.000000	RINT	Pass	Yes	No	Area of G-cingul-Post-ventral in the right hemisphere generated by parcellation of the white surface using Destrieux (a2009s) parcellation	0	0	0	Imaging	Brain MRI	Other	27560	27560
GNAS	27561_Area_of_G_cuneus_right_hemisphere_2_0__RINT	UKB_CHIP_genes_phenome	ADD-WGR-LR	-0.455887	-1.0067	0.094925	0.104763	0.000166773	35977	35965	12	0	NA	NA	NA	NA	REGENIE_SE=0.281031;MAC=12.000000	RINT	Pass	Yes	No	Area of G-cuneus in the right hemisphere generated by parcellation of the white surface using Destrieux (a2009s) parcellation	0	0	0	Imaging	Brain MRI	Other	27561	27561
CBL	27561_Area_of_G_cuneus_right_hemisphere_2_0__RINT	UKB_CHIP_genes_phenome	ADD-WGR-LR	0.635813	-0.142627	1.41425	0.109409	8.33866e-05	35977	35971	6	0	NA	NA	NA	NA	REGENIE_SE=0.397170;MAC=6.000000	RINT	Pass	Yes	No	Area of G-cuneus in the right hemisphere generated by parcellation of the white surface using Destrieux (a2009s) parcellation	0	0	0	Imaging	Brain MRI	Other	27561	27561
PPM1D	27561_Area_of_G_cuneus_right_hemisphere_2_0__RINT	UKB_CHIP_genes_phenome	ADD-WGR-LR	0.205797	-0.0959215	0.507517	0.181269	0.000555911	35977	35937	40	0	NA	NA	NA	NA	REGENIE_SE=0.153941;MAC=40.000000	RINT	Pass	Yes	No	Area of G-cuneus in the right hemisphere generated by parcellation of the white surface using Destrieux (a2009s) parcellation	0	0	0	Imaging	Brain MRI	Other	27561	27561
DNMT3A	27561_Area_of_G_cuneus_right_hemisphere_2_0__RINT	UKB_CHIP_genes_phenome	ADD-WGR-LR	0.0265812	-0.0290155	0.0821779	0.348721	0.0170526	35977	34750	1227	0	NA	NA	NA	NA	REGENIE_SE=0.028366;MAC=1227.000000	RINT	Pass	Yes	No	Area of G-cuneus in the right hemisphere generated by parcellation of the white surface using Destrieux (a2009s) parcellation	0	0	0	Imaging	Brain MRI	Other	27561	27561
GNB1	27561_Area_of_G_cuneus_right_hemisphere_2_0__RINT	UKB_CHIP_genes_phenome	ADD-WGR-LR	-0.201606	-0.730448	0.327237	0.454956	0.000180671	35977	35964	13	0	NA	NA	NA	NA	REGENIE_SE=0.269823;MAC=13.000000	RINT	Pass	Yes	No	Area of G-cuneus in the right hemisphere generated by parcellation of the white surface using Destrieux (a2009s) parcellation	0	0	0	Imaging	Brain MRI	Other	27561	27561
SF3B1	27561_Area_of_G_cuneus_right_hemisphere_2_0__RINT	UKB_CHIP_genes_phenome	ADD-WGR-LR	-0.25313	-0.973794	0.467534	0.491183	9.72844e-05	35977	35970	7	0	NA	NA	NA	NA	REGENIE_SE=0.367693;MAC=7.000000	RINT	Pass	Yes	No	Area of G-cuneus in the right hemisphere generated by parcellation of the white surface using Destrieux (a2009s) parcellation	0	0	0	Imaging	Brain MRI	Other	27561	27561
SRSF2	27561_Area_of_G_cuneus_right_hemisphere_2_0__RINT	UKB_CHIP_genes_phenome	ADD-WGR-LR	-0.171589	-0.681345	0.338166	0.509417	0.000194569	35977	35963	14	0	NA	NA	NA	NA	REGENIE_SE=0.260084;MAC=14.000000	RINT	Pass	Yes	No	Area of G-cuneus in the right hemisphere generated by parcellation of the white surface using Destrieux (a2009s) parcellation	0	0	0	Imaging	Brain MRI	Other	27561	27561
ASXL1	27561_Area_of_G_cuneus_right_hemisphere_2_0__RINT	UKB_CHIP_genes_phenome	ADD-WGR-LR	0.0457614	-0.131709	0.223232	0.613289	0.00161214	35977	35861	116	0	NA	NA	NA	NA	REGENIE_SE=0.090548;MAC=116.000000	RINT	Pass	Yes	No	Area of G-cuneus in the right hemisphere generated by parcellation of the white surface using Destrieux (a2009s) parcellation	0	0	0	Imaging	Brain MRI	Other	27561	27561
JAK2	27561_Area_of_G_cuneus_right_hemisphere_2_0__RINT	UKB_CHIP_genes_phenome	ADD-WGR-LR	-0.099814	-0.516051	0.316423	0.638354	0.000291853	35977	35956	21	0	NA	NA	NA	NA	REGENIE_SE=0.212370;MAC=21.000000	RINT	Pass	Yes	No	Area of G-cuneus in the right hemisphere generated by parcellation of the white surface using Destrieux (a2009s) parcellation	0	0	0	Imaging	Brain MRI	Other	27561	27561
TP53	27561_Area_of_G_cuneus_right_hemisphere_2_0__RINT	UKB_CHIP_genes_phenome	ADD-WGR-LR	0.0433711	-0.36327	0.450012	0.834414	0.000305751	35977	35955	22	0	NA	NA	NA	NA	REGENIE_SE=0.207474;MAC=22.000000	RINT	Pass	Yes	No	Area of G-cuneus in the right hemisphere generated by parcellation of the white surface using Destrieux (a2009s) parcellation	0	0	0	Imaging	Brain MRI	Other	27561	27561
TET2	27561_Area_of_G_cuneus_right_hemisphere_2_0__RINT	UKB_CHIP_genes_phenome	ADD-WGR-LR	0.0096237	-0.0984788	0.117726	0.861486	0.0043778	35977	35662	315	0	NA	NA	NA	NA	REGENIE_SE=0.055155;MAC=315.000000	RINT	Pass	Yes	No	Area of G-cuneus in the right hemisphere generated by parcellation of the white surface using Destrieux (a2009s) parcellation	0	0	0	Imaging	Brain MRI	Other	27561	27561
GNAS	27562_Area_of_G_front_inf_Opercular_right_hemisphere_2_0__RINT	UKB_CHIP_genes_phenome	ADD-WGR-LR	-0.707244	-1.27084	-0.143646	0.0139128	0.000166773	35977	35965	12	0	NA	NA	NA	NA	REGENIE_SE=0.287555;MAC=12.000000	RINT	Pass	Yes	No	Area of G-front-inf-Opercular in the right hemisphere generated by parcellation of the white surface using Destrieux (a2009s) parcellation	0	0	0	Imaging	Brain MRI	Other	27562	27562
SF3B1	27562_Area_of_G_front_inf_Opercular_right_hemisphere_2_0__RINT	UKB_CHIP_genes_phenome	ADD-WGR-LR	0.785469	0.0480759	1.52286	0.0368206	9.72844e-05	35977	35970	7	0	NA	NA	NA	NA	REGENIE_SE=0.376228;MAC=7.000000	RINT	Pass	Yes	No	Area of G-front-inf-Opercular in the right hemisphere generated by parcellation of the white surface using Destrieux (a2009s) parcellation	0	0	0	Imaging	Brain MRI	Other	27562	27562
JAK2	27562_Area_of_G_front_inf_Opercular_right_hemisphere_2_0__RINT	UKB_CHIP_genes_phenome	ADD-WGR-LR	-0.333912	-0.759811	0.0919873	0.124381	0.000291853	35977	35956	21	0	NA	NA	NA	NA	REGENIE_SE=0.217300;MAC=21.000000	RINT	Pass	Yes	No	Area of G-front-inf-Opercular in the right hemisphere generated by parcellation of the white surface using Destrieux (a2009s) parcellation	0	0	0	Imaging	Brain MRI	Other	27562	27562
CBL	27562_Area_of_G_front_inf_Opercular_right_hemisphere_2_0__RINT	UKB_CHIP_genes_phenome	ADD-WGR-LR	-0.425816	-1.22233	0.370694	0.29473	8.33866e-05	35977	35971	6	0	NA	NA	NA	NA	REGENIE_SE=0.406390;MAC=6.000000	RINT	Pass	Yes	No	Area of G-front-inf-Opercular in the right hemisphere generated by parcellation of the white surface using Destrieux (a2009s) parcellation	0	0	0	Imaging	Brain MRI	Other	27562	27562
TET2	27562_Area_of_G_front_inf_Opercular_right_hemisphere_2_0__RINT	UKB_CHIP_genes_phenome	ADD-WGR-LR	-0.0583021	-0.168914	0.0523099	0.301571	0.0043778	35977	35662	315	0	NA	NA	NA	NA	REGENIE_SE=0.056436;MAC=315.000000	RINT	Pass	Yes	No	Area of G-front-inf-Opercular in the right hemisphere generated by parcellation of the white surface using Destrieux (a2009s) parcellation	0	0	0	Imaging	Brain MRI	Other	27562	27562
SRSF2	27562_Area_of_G_front_inf_Opercular_right_hemisphere_2_0__RINT	UKB_CHIP_genes_phenome	ADD-WGR-LR	-0.252	-0.773589	0.269589	0.343671	0.000194569	35977	35963	14	0	NA	NA	NA	NA	REGENIE_SE=0.266122;MAC=14.000000	RINT	Pass	Yes	No	Area of G-front-inf-Opercular in the right hemisphere generated by parcellation of the white surface using Destrieux (a2009s) parcellation	0	0	0	Imaging	Brain MRI	Other	27562	27562
DNMT3A	27562_Area_of_G_front_inf_Opercular_right_hemisphere_2_0__RINT	UKB_CHIP_genes_phenome	ADD-WGR-LR	-0.0245558	-0.0814431	0.0323315	0.397535	0.0170526	35977	34750	1227	0	NA	NA	NA	NA	REGENIE_SE=0.029025;MAC=1227.000000	RINT	Pass	Yes	No	Area of G-front-inf-Opercular in the right hemisphere generated by parcellation of the white surface using Destrieux (a2009s) parcellation	0	0	0	Imaging	Brain MRI	Other	27562	27562
GNB1	27562_Area_of_G_front_inf_Opercular_right_hemisphere_2_0__RINT	UKB_CHIP_genes_phenome	ADD-WGR-LR	-0.196701	-0.73782	0.344418	0.476178	0.000180671	35977	35964	13	0	NA	NA	NA	NA	REGENIE_SE=0.276086;MAC=13.000000	RINT	Pass	Yes	No	Area of G-front-inf-Opercular in the right hemisphere generated by parcellation of the white surface using Destrieux (a2009s) parcellation	0	0	0	Imaging	Brain MRI	Other	27562	27562
TP53	27562_Area_of_G_front_inf_Opercular_right_hemisphere_2_0__RINT	UKB_CHIP_genes_phenome	ADD-WGR-LR	-0.0194313	-0.435512	0.396649	0.92707	0.000305751	35977	35955	22	0	NA	NA	NA	NA	REGENIE_SE=0.212290;MAC=22.000000	RINT	Pass	Yes	No	Area of G-front-inf-Opercular in the right hemisphere generated by parcellation of the white surface using Destrieux (a2009s) parcellation	0	0	0	Imaging	Brain MRI	Other	27562	27562
ASXL1	27562_Area_of_G_front_inf_Opercular_right_hemisphere_2_0__RINT	UKB_CHIP_genes_phenome	ADD-WGR-LR	-0.0076288	-0.189219	0.173961	0.934376	0.00161214	35977	35861	116	0	NA	NA	NA	NA	REGENIE_SE=0.092650;MAC=116.000000	RINT	Pass	Yes	No	Area of G-front-inf-Opercular in the right hemisphere generated by parcellation of the white surface using Destrieux (a2009s) parcellation	0	0	0	Imaging	Brain MRI	Other	27562	27562
PPM1D	27562_Area_of_G_front_inf_Opercular_right_hemisphere_2_0__RINT	UKB_CHIP_genes_phenome	ADD-WGR-LR	0.00217753	-0.306546	0.310901	0.98897	0.000555911	35977	35937	40	0	NA	NA	NA	NA	REGENIE_SE=0.157515;MAC=40.000000	RINT	Pass	Yes	No	Area of G-front-inf-Opercular in the right hemisphere generated by parcellation of the white surface using Destrieux (a2009s) parcellation	0	0	0	Imaging	Brain MRI	Other	27562	27562
JAK2	27563_Area_of_G_front_inf_Orbital_right_hemisphere_2_0__RINT	UKB_CHIP_genes_phenome	ADD-WGR-LR	0.339395	-0.0850931	0.763883	0.117099	0.000291853	35977	35956	21	0	NA	NA	NA	NA	REGENIE_SE=0.216580;MAC=21.000000	RINT	Pass	Yes	No	Area of G-front-inf-Orbital in the right hemisphere generated by parcellation of the white surface using Destrieux (a2009s) parcellation	0	0	0	Imaging	Brain MRI	Other	27563	27563
TET2	27563_Area_of_G_front_inf_Orbital_right_hemisphere_2_0__RINT	UKB_CHIP_genes_phenome	ADD-WGR-LR	-0.0601413	-0.170387	0.0501041	0.284978	0.0043778	35977	35662	315	0	NA	NA	NA	NA	REGENIE_SE=0.056249;MAC=315.000000	RINT	Pass	Yes	No	Area of G-front-inf-Orbital in the right hemisphere generated by parcellation of the white surface using Destrieux (a2009s) parcellation	0	0	0	Imaging	Brain MRI	Other	27563	27563
ASXL1	27563_Area_of_G_front_inf_Orbital_right_hemisphere_2_0__RINT	UKB_CHIP_genes_phenome	ADD-WGR-LR	0.0932354	-0.0877529	0.274224	0.312654	0.00161214	35977	35861	116	0	NA	NA	NA	NA	REGENIE_SE=0.092343;MAC=116.000000	RINT	Pass	Yes	No	Area of G-front-inf-Orbital in the right hemisphere generated by parcellation of the white surface using Destrieux (a2009s) parcellation	0	0	0	Imaging	Brain MRI	Other	27563	27563
GNAS	27563_Area_of_G_front_inf_Orbital_right_hemisphere_2_0__RINT	UKB_CHIP_genes_phenome	ADD-WGR-LR	0.288319	-0.273411	0.85005	0.31442	0.000166773	35977	35965	12	0	NA	NA	NA	NA	REGENIE_SE=0.286602;MAC=12.000000	RINT	Pass	Yes	No	Area of G-front-inf-Orbital in the right hemisphere generated by parcellation of the white surface using Destrieux (a2009s) parcellation	0	0	0	Imaging	Brain MRI	Other	27563	27563
SF3B1	27563_Area_of_G_front_inf_Orbital_right_hemisphere_2_0__RINT	UKB_CHIP_genes_phenome	ADD-WGR-LR	0.316987	-0.417963	1.05194	0.397921	9.72844e-05	35977	35970	7	0	NA	NA	NA	NA	REGENIE_SE=0.374981;MAC=7.000000	RINT	Pass	Yes	No	Area of G-front-inf-Orbital in the right hemisphere generated by parcellation of the white surface using Destrieux (a2009s) parcellation	0	0	0	Imaging	Brain MRI	Other	27563	27563
PPM1D	27563_Area_of_G_front_inf_Orbital_right_hemisphere_2_0__RINT	UKB_CHIP_genes_phenome	ADD-WGR-LR	0.132588	-0.175112	0.440288	0.398364	0.000555911	35977	35937	40	0	NA	NA	NA	NA	REGENIE_SE=0.156993;MAC=40.000000	RINT	Pass	Yes	No	Area of G-front-inf-Orbital in the right hemisphere generated by parcellation of the white surface using Destrieux (a2009s) parcellation	0	0	0	Imaging	Brain MRI	Other	27563	27563
GNB1	27563_Area_of_G_front_inf_Orbital_right_hemisphere_2_0__RINT	UKB_CHIP_genes_phenome	ADD-WGR-LR	-0.181365	-0.720691	0.357961	0.509833	0.000180671	35977	35964	13	0	NA	NA	NA	NA	REGENIE_SE=0.275171;MAC=13.000000	RINT	Pass	Yes	No	Area of G-front-inf-Orbital in the right hemisphere generated by parcellation of the white surface using Destrieux (a2009s) parcellation	0	0	0	Imaging	Brain MRI	Other	27563	27563
CBL	27563_Area_of_G_front_inf_Orbital_right_hemisphere_2_0__RINT	UKB_CHIP_genes_phenome	ADD-WGR-LR	-0.240522	-1.03439	0.553349	0.552635	8.33866e-05	35977	35971	6	0	NA	NA	NA	NA	REGENIE_SE=0.405044;MAC=6.000000	RINT	Pass	Yes	No	Area of G-front-inf-Orbital in the right hemisphere generated by parcellation of the white surface using Destrieux (a2009s) parcellation	0	0	0	Imaging	Brain MRI	Other	27563	27563
DNMT3A	27563_Area_of_G_front_inf_Orbital_right_hemisphere_2_0__RINT	UKB_CHIP_genes_phenome	ADD-WGR-LR	0.0126253	-0.0440736	0.0693241	0.662525	0.0170526	35977	34750	1227	0	NA	NA	NA	NA	REGENIE_SE=0.028928;MAC=1227.000000	RINT	Pass	Yes	No	Area of G-front-inf-Orbital in the right hemisphere generated by parcellation of the white surface using Destrieux (a2009s) parcellation	0	0	0	Imaging	Brain MRI	Other	27563	27563
SRSF2	27563_Area_of_G_front_inf_Orbital_right_hemisphere_2_0__RINT	UKB_CHIP_genes_phenome	ADD-WGR-LR	-0.0507924	-0.570653	0.469068	0.848137	0.000194569	35977	35963	14	0	NA	NA	NA	NA	REGENIE_SE=0.265240;MAC=14.000000	RINT	Pass	Yes	No	Area of G-front-inf-Orbital in the right hemisphere generated by parcellation of the white surface using Destrieux (a2009s) parcellation	0	0	0	Imaging	Brain MRI	Other	27563	27563
TP53	27563_Area_of_G_front_inf_Orbital_right_hemisphere_2_0__RINT	UKB_CHIP_genes_phenome	ADD-WGR-LR	-0.0181883	-0.43289	0.396514	0.931497	0.000305751	35977	35955	22	0	NA	NA	NA	NA	REGENIE_SE=0.211587;MAC=22.000000	RINT	Pass	Yes	No	Area of G-front-inf-Orbital in the right hemisphere generated by parcellation of the white surface using Destrieux (a2009s) parcellation	0	0	0	Imaging	Brain MRI	Other	27563	27563
JAK2	27564_Area_of_G_front_inf_Triangul_right_hemisphere_2_0__RINT	UKB_CHIP_genes_phenome	ADD-WGR-LR	-0.405384	-0.830136	0.0193683	0.0614017	0.000291853	35977	35956	21	0	NA	NA	NA	NA	REGENIE_SE=0.216714;MAC=21.000000	RINT	Pass	Yes	No	Area of G-front-inf-Triangul in the right hemisphere generated by parcellation of the white surface using Destrieux (a2009s) parcellation	0	0	0	Imaging	Brain MRI	Other	27564	27564
CBL	27564_Area_of_G_front_inf_Triangul_right_hemisphere_2_0__RINT	UKB_CHIP_genes_phenome	ADD-WGR-LR	-0.530996	-1.32536	0.263369	0.190147	8.33866e-05	35977	35971	6	0	NA	NA	NA	NA	REGENIE_SE=0.405296;MAC=6.000000	RINT	Pass	Yes	No	Area of G-front-inf-Triangul in the right hemisphere generated by parcellation of the white surface using Destrieux (a2009s) parcellation	0	0	0	Imaging	Brain MRI	Other	27564	27564
GNB1	27564_Area_of_G_front_inf_Triangul_right_hemisphere_2_0__RINT	UKB_CHIP_genes_phenome	ADD-WGR-LR	0.356191	-0.183471	0.895852	0.195794	0.000180671	35977	35964	13	0	NA	NA	NA	NA	REGENIE_SE=0.275343;MAC=13.000000	RINT	Pass	Yes	No	Area of G-front-inf-Triangul in the right hemisphere generated by parcellation of the white surface using Destrieux (a2009s) parcellation	0	0	0	Imaging	Brain MRI	Other	27564	27564
SRSF2	27564_Area_of_G_front_inf_Triangul_right_hemisphere_2_0__RINT	UKB_CHIP_genes_phenome	ADD-WGR-LR	-0.342687	-0.862871	0.177497	0.196639	0.000194569	35977	35963	14	0	NA	NA	NA	NA	REGENIE_SE=0.265405;MAC=14.000000	RINT	Pass	Yes	No	Area of G-front-inf-Triangul in the right hemisphere generated by parcellation of the white surface using Destrieux (a2009s) parcellation	0	0	0	Imaging	Brain MRI	Other	27564	27564
ASXL1	27564_Area_of_G_front_inf_Triangul_right_hemisphere_2_0__RINT	UKB_CHIP_genes_phenome	ADD-WGR-LR	-0.0917733	-0.272874	0.0893277	0.320605	0.00161214	35977	35861	116	0	NA	NA	NA	NA	REGENIE_SE=0.092400;MAC=116.000000	RINT	Pass	Yes	No	Area of G-front-inf-Triangul in the right hemisphere generated by parcellation of the white surface using Destrieux (a2009s) parcellation	0	0	0	Imaging	Brain MRI	Other	27564	27564
TP53	27564_Area_of_G_front_inf_Triangul_right_hemisphere_2_0__RINT	UKB_CHIP_genes_phenome	ADD-WGR-LR	0.18513	-0.22983	0.60009	0.381892	0.000305751	35977	35955	22	0	NA	NA	NA	NA	REGENIE_SE=0.211718;MAC=22.000000	RINT	Pass	Yes	No	Area of G-front-inf-Triangul in the right hemisphere generated by parcellation of the white surface using Destrieux (a2009s) parcellation	0	0	0	Imaging	Brain MRI	Other	27564	27564
TET2	27564_Area_of_G_front_inf_Triangul_right_hemisphere_2_0__RINT	UKB_CHIP_genes_phenome	ADD-WGR-LR	-0.0431531	-0.153467	0.067161	0.443256	0.0043778	35977	35662	315	0	NA	NA	NA	NA	REGENIE_SE=0.056284;MAC=315.000000	RINT	Pass	Yes	No	Area of G-front-inf-Triangul in the right hemisphere generated by parcellation of the white surface using Destrieux (a2009s) parcellation	0	0	0	Imaging	Brain MRI	Other	27564	27564
GNAS	27564_Area_of_G_front_inf_Triangul_right_hemisphere_2_0__RINT	UKB_CHIP_genes_phenome	ADD-WGR-LR	-0.186414	-0.748494	0.375666	0.515677	0.000166773	35977	35965	12	0	NA	NA	NA	NA	REGENIE_SE=0.286781;MAC=12.000000	RINT	Pass	Yes	No	Area of G-front-inf-Triangul in the right hemisphere generated by parcellation of the white surface using Destrieux (a2009s) parcellation	0	0	0	Imaging	Brain MRI	Other	27564	27564
PPM1D	27564_Area_of_G_front_inf_Triangul_right_hemisphere_2_0__RINT	UKB_CHIP_genes_phenome	ADD-WGR-LR	-0.0653268	-0.373218	0.242565	0.677516	0.000555911	35977	35937	40	0	NA	NA	NA	NA	REGENIE_SE=0.157090;MAC=40.000000	RINT	Pass	Yes	No	Area of G-front-inf-Triangul in the right hemisphere generated by parcellation of the white surface using Destrieux (a2009s) parcellation	0	0	0	Imaging	Brain MRI	Other	27564	27564
DNMT3A	27564_Area_of_G_front_inf_Triangul_right_hemisphere_2_0__RINT	UKB_CHIP_genes_phenome	ADD-WGR-LR	0.00993396	-0.0468001	0.0666681	0.73146	0.0170526	35977	34750	1227	0	NA	NA	NA	NA	REGENIE_SE=0.028947;MAC=1227.000000	RINT	Pass	Yes	No	Area of G-front-inf-Triangul in the right hemisphere generated by parcellation of the white surface using Destrieux (a2009s) parcellation	0	0	0	Imaging	Brain MRI	Other	27564	27564
SF3B1	27564_Area_of_G_front_inf_Triangul_right_hemisphere_2_0__RINT	UKB_CHIP_genes_phenome	ADD-WGR-LR	-0.103446	-0.838854	0.631961	0.782779	9.72844e-05	35977	35970	7	0	NA	NA	NA	NA	REGENIE_SE=0.375215;MAC=7.000000	RINT	Pass	Yes	No	Area of G-front-inf-Triangul in the right hemisphere generated by parcellation of the white surface using Destrieux (a2009s) parcellation	0	0	0	Imaging	Brain MRI	Other	27564	27564
GNAS	27565_Area_of_G_front_middle_right_hemisphere_2_0__RINT	UKB_CHIP_genes_phenome	ADD-WGR-LR	-0.300837	-0.860307	0.258633	0.291926	0.000166773	35977	35965	12	0	NA	NA	NA	NA	REGENIE_SE=0.285449;MAC=12.000000	RINT	Pass	Yes	No	Area of G-front-middle in the right hemisphere generated by parcellation of the white surface using Destrieux (a2009s) parcellation	0	0	0	Imaging	Brain MRI	Other	27565	27565
SF3B1	27565_Area_of_G_front_middle_right_hemisphere_2_0__RINT	UKB_CHIP_genes_phenome	ADD-WGR-LR	0.326973	-0.405019	1.05897	0.381305	9.72844e-05	35977	35970	7	0	NA	NA	NA	NA	REGENIE_SE=0.373473;MAC=7.000000	RINT	Pass	Yes	No	Area of G-front-middle in the right hemisphere generated by parcellation of the white surface using Destrieux (a2009s) parcellation	0	0	0	Imaging	Brain MRI	Other	27565	27565
GNB1	27565_Area_of_G_front_middle_right_hemisphere_2_0__RINT	UKB_CHIP_genes_phenome	ADD-WGR-LR	-0.23534	-0.772496	0.301816	0.390503	0.000180671	35977	35964	13	0	NA	NA	NA	NA	REGENIE_SE=0.274064;MAC=13.000000	RINT	Pass	Yes	No	Area of G-front-middle in the right hemisphere generated by parcellation of the white surface using Destrieux (a2009s) parcellation	0	0	0	Imaging	Brain MRI	Other	27565	27565
DNMT3A	27565_Area_of_G_front_middle_right_hemisphere_2_0__RINT	UKB_CHIP_genes_phenome	ADD-WGR-LR	0.0207794	-0.0356913	0.07725	0.470785	0.0170526	35977	34750	1227	0	NA	NA	NA	NA	REGENIE_SE=0.028812;MAC=1227.000000	RINT	Pass	Yes	No	Area of G-front-middle in the right hemisphere generated by parcellation of the white surface using Destrieux (a2009s) parcellation	0	0	0	Imaging	Brain MRI	Other	27565	27565
SRSF2	27565_Area_of_G_front_middle_right_hemisphere_2_0__RINT	UKB_CHIP_genes_phenome	ADD-WGR-LR	0.182088	-0.335681	0.699857	0.490649	0.000194569	35977	35963	14	0	NA	NA	NA	NA	REGENIE_SE=0.264173;MAC=14.000000	RINT	Pass	Yes	No	Area of G-front-middle in the right hemisphere generated by parcellation of the white surface using Destrieux (a2009s) parcellation	0	0	0	Imaging	Brain MRI	Other	27565	27565
CBL	27565_Area_of_G_front_middle_right_hemisphere_2_0__RINT	UKB_CHIP_genes_phenome	ADD-WGR-LR	-0.272074	-1.06275	0.518602	0.500038	8.33866e-05	35977	35971	6	0	NA	NA	NA	NA	REGENIE_SE=0.403414;MAC=6.000000	RINT	Pass	Yes	No	Area of G-front-middle in the right hemisphere generated by parcellation of the white surface using Destrieux (a2009s) parcellation	0	0	0	Imaging	Brain MRI	Other	27565	27565
TET2	27565_Area_of_G_front_middle_right_hemisphere_2_0__RINT	UKB_CHIP_genes_phenome	ADD-WGR-LR	-0.0324428	-0.142245	0.0773591	0.562519	0.0043778	35977	35662	315	0	NA	NA	NA	NA	REGENIE_SE=0.056022;MAC=315.000000	RINT	Pass	Yes	No	Area of G-front-middle in the right hemisphere generated by parcellation of the white surface using Destrieux (a2009s) parcellation	0	0	0	Imaging	Brain MRI	Other	27565	27565
PPM1D	27565_Area_of_G_front_middle_right_hemisphere_2_0__RINT	UKB_CHIP_genes_phenome	ADD-WGR-LR	0.079016	-0.227446	0.385478	0.613318	0.000555911	35977	35937	40	0	NA	NA	NA	NA	REGENIE_SE=0.156361;MAC=40.000000	RINT	Pass	Yes	No	Area of G-front-middle in the right hemisphere generated by parcellation of the white surface using Destrieux (a2009s) parcellation	0	0	0	Imaging	Brain MRI	Other	27565	27565
JAK2	27565_Area_of_G_front_middle_right_hemisphere_2_0__RINT	UKB_CHIP_genes_phenome	ADD-WGR-LR	0.0621931	-0.360587	0.484973	0.773101	0.000291853	35977	35956	21	0	NA	NA	NA	NA	REGENIE_SE=0.215708;MAC=21.000000	RINT	Pass	Yes	No	Area of G-front-middle in the right hemisphere generated by parcellation of the white surface using Destrieux (a2009s) parcellation	0	0	0	Imaging	Brain MRI	Other	27565	27565
ASXL1	27565_Area_of_G_front_middle_right_hemisphere_2_0__RINT	UKB_CHIP_genes_phenome	ADD-WGR-LR	0.0263542	-0.153906	0.206614	0.774458	0.00161214	35977	35861	116	0	NA	NA	NA	NA	REGENIE_SE=0.091971;MAC=116.000000	RINT	Pass	Yes	No	Area of G-front-middle in the right hemisphere generated by parcellation of the white surface using Destrieux (a2009s) parcellation	0	0	0	Imaging	Brain MRI	Other	27565	27565
TP53	27565_Area_of_G_front_middle_right_hemisphere_2_0__RINT	UKB_CHIP_genes_phenome	ADD-WGR-LR	-0.035992	-0.449025	0.377041	0.864387	0.000305751	35977	35955	22	0	NA	NA	NA	NA	REGENIE_SE=0.210735;MAC=22.000000	RINT	Pass	Yes	No	Area of G-front-middle in the right hemisphere generated by parcellation of the white surface using Destrieux (a2009s) parcellation	0	0	0	Imaging	Brain MRI	Other	27565	27565
GNB1	27566_Area_of_G_front_sup_right_hemisphere_2_0__RINT	UKB_CHIP_genes_phenome	ADD-WGR-LR	-0.732153	-1.26895	-0.195359	0.00751162	0.000180671	35977	35964	13	0	NA	NA	NA	NA	REGENIE_SE=0.273879;MAC=13.000000	RINT	Pass	Yes	No	Area of G-front-sup in the right hemisphere generated by parcellation of the white surface using Destrieux (a2009s) parcellation	0	0	0	Imaging	Brain MRI	Other	27566	27566
DNMT3A	27566_Area_of_G_front_sup_right_hemisphere_2_0__RINT	UKB_CHIP_genes_phenome	ADD-WGR-LR	0.0390934	-0.0173392	0.095526	0.174541	0.0170526	35977	34750	1227	0	NA	NA	NA	NA	REGENIE_SE=0.028793;MAC=1227.000000	RINT	Pass	Yes	No	Area of G-front-sup in the right hemisphere generated by parcellation of the white surface using Destrieux (a2009s) parcellation	0	0	0	Imaging	Brain MRI	Other	27566	27566
TET2	27566_Area_of_G_front_sup_right_hemisphere_2_0__RINT	UKB_CHIP_genes_phenome	ADD-WGR-LR	-0.0599523	-0.16968	0.0497755	0.284227	0.0043778	35977	35662	315	0	NA	NA	NA	NA	REGENIE_SE=0.055985;MAC=315.000000	RINT	Pass	Yes	No	Area of G-front-sup in the right hemisphere generated by parcellation of the white surface using Destrieux (a2009s) parcellation	0	0	0	Imaging	Brain MRI	Other	27566	27566
PPM1D	27566_Area_of_G_front_sup_right_hemisphere_2_0__RINT	UKB_CHIP_genes_phenome	ADD-WGR-LR	-0.164334	-0.470589	0.141921	0.292938	0.000555911	35977	35937	40	0	NA	NA	NA	NA	REGENIE_SE=0.156256;MAC=40.000000	RINT	Pass	Yes	No	Area of G-front-sup in the right hemisphere generated by parcellation of the white surface using Destrieux (a2009s) parcellation	0	0	0	Imaging	Brain MRI	Other	27566	27566
GNAS	27566_Area_of_G_front_sup_right_hemisphere_2_0__RINT	UKB_CHIP_genes_phenome	ADD-WGR-LR	0.195415	-0.363678	0.754508	0.493312	0.000166773	35977	35965	12	0	NA	NA	NA	NA	REGENIE_SE=0.285257;MAC=12.000000	RINT	Pass	Yes	No	Area of G-front-sup in the right hemisphere generated by parcellation of the white surface using Destrieux (a2009s) parcellation	0	0	0	Imaging	Brain MRI	Other	27566	27566
ASXL1	27566_Area_of_G_front_sup_right_hemisphere_2_0__RINT	UKB_CHIP_genes_phenome	ADD-WGR-LR	0.0478544	-0.132284	0.227993	0.602596	0.00161214	35977	35861	116	0	NA	NA	NA	NA	REGENIE_SE=0.091909;MAC=116.000000	RINT	Pass	Yes	No	Area of G-front-sup in the right hemisphere generated by parcellation of the white surface using Destrieux (a2009s) parcellation	0	0	0	Imaging	Brain MRI	Other	27566	27566
CBL	27566_Area_of_G_front_sup_right_hemisphere_2_0__RINT	UKB_CHIP_genes_phenome	ADD-WGR-LR	-0.172468	-0.962612	0.617675	0.668789	8.33866e-05	35977	35971	6	0	NA	NA	NA	NA	REGENIE_SE=0.403142;MAC=6.000000	RINT	Pass	Yes	No	Area of G-front-sup in the right hemisphere generated by parcellation of the white surface using Destrieux (a2009s) parcellation	0	0	0	Imaging	Brain MRI	Other	27566	27566
TP53	27566_Area_of_G_front_sup_right_hemisphere_2_0__RINT	UKB_CHIP_genes_phenome	ADD-WGR-LR	0.056015	-0.35674	0.46877	0.790249	0.000305751	35977	35955	22	0	NA	NA	NA	NA	REGENIE_SE=0.210593;MAC=22.000000	RINT	Pass	Yes	No	Area of G-front-sup in the right hemisphere generated by parcellation of the white surface using Destrieux (a2009s) parcellation	0	0	0	Imaging	Brain MRI	Other	27566	27566
SRSF2	27566_Area_of_G_front_sup_right_hemisphere_2_0__RINT	UKB_CHIP_genes_phenome	ADD-WGR-LR	0.0685103	-0.448909	0.58593	0.795239	0.000194569	35977	35963	14	0	NA	NA	NA	NA	REGENIE_SE=0.263994;MAC=14.000000	RINT	Pass	Yes	No	Area of G-front-sup in the right hemisphere generated by parcellation of the white surface using Destrieux (a2009s) parcellation	0	0	0	Imaging	Brain MRI	Other	27566	27566
JAK2	27566_Area_of_G_front_sup_right_hemisphere_2_0__RINT	UKB_CHIP_genes_phenome	ADD-WGR-LR	-0.0510306	-0.473526	0.371464	0.812865	0.000291853	35977	35956	21	0	NA	NA	NA	NA	REGENIE_SE=0.215563;MAC=21.000000	RINT	Pass	Yes	No	Area of G-front-sup in the right hemisphere generated by parcellation of the white surface using Destrieux (a2009s) parcellation	0	0	0	Imaging	Brain MRI	Other	27566	27566
SF3B1	27566_Area_of_G_front_sup_right_hemisphere_2_0__RINT	UKB_CHIP_genes_phenome	ADD-WGR-LR	0.0326375	-0.698862	0.764137	0.930315	9.72844e-05	35977	35970	7	0	NA	NA	NA	NA	REGENIE_SE=0.373221;MAC=7.000000	RINT	Pass	Yes	No	Area of G-front-sup in the right hemisphere generated by parcellation of the white surface using Destrieux (a2009s) parcellation	0	0	0	Imaging	Brain MRI	Other	27566	27566
SRSF2	27567_Area_of_G_Ins_lg_S_cent_ins_right_hemisphere_2_0__RINT	UKB_CHIP_genes_phenome	ADD-WGR-LR	0.344368	-0.174771	0.863507	0.193556	0.000194569	35977	35963	14	0	NA	NA	NA	NA	REGENIE_SE=0.264872;MAC=14.000000	RINT	Pass	Yes	No	Area of G-Ins-lg+S-cent-ins in the right hemisphere generated by parcellation of the white surface using Destrieux (a2009s) parcellation	0	0	0	Imaging	Brain MRI	Other	27567	27567
GNB1	27567_Area_of_G_Ins_lg_S_cent_ins_right_hemisphere_2_0__RINT	UKB_CHIP_genes_phenome	ADD-WGR-LR	-0.342257	-0.880834	0.19632	0.212939	0.000180671	35977	35964	13	0	NA	NA	NA	NA	REGENIE_SE=0.274789;MAC=13.000000	RINT	Pass	Yes	No	Area of G-Ins-lg+S-cent-ins in the right hemisphere generated by parcellation of the white surface using Destrieux (a2009s) parcellation	0	0	0	Imaging	Brain MRI	Other	27567	27567
PPM1D	27567_Area_of_G_Ins_lg_S_cent_ins_right_hemisphere_2_0__RINT	UKB_CHIP_genes_phenome	ADD-WGR-LR	0.163772	-0.143501	0.471045	0.296192	0.000555911	35977	35937	40	0	NA	NA	NA	NA	REGENIE_SE=0.156775;MAC=40.000000	RINT	Pass	Yes	No	Area of G-Ins-lg+S-cent-ins in the right hemisphere generated by parcellation of the white surface using Destrieux (a2009s) parcellation	0	0	0	Imaging	Brain MRI	Other	27567	27567
DNMT3A	27567_Area_of_G_Ins_lg_S_cent_ins_right_hemisphere_2_0__RINT	UKB_CHIP_genes_phenome	ADD-WGR-LR	0.0298332	-0.0267869	0.0864533	0.301741	0.0170526	35977	34750	1227	0	NA	NA	NA	NA	REGENIE_SE=0.028888;MAC=1227.000000	RINT	Pass	Yes	No	Area of G-Ins-lg+S-cent-ins in the right hemisphere generated by parcellation of the white surface using Destrieux (a2009s) parcellation	0	0	0	Imaging	Brain MRI	Other	27567	27567
SF3B1	27567_Area_of_G_Ins_lg_S_cent_ins_right_hemisphere_2_0__RINT	UKB_CHIP_genes_phenome	ADD-WGR-LR	0.358887	-0.375043	1.09282	0.337856	9.72844e-05	35977	35970	7	0	NA	NA	NA	NA	REGENIE_SE=0.374461;MAC=7.000000	RINT	Pass	Yes	No	Area of G-Ins-lg+S-cent-ins in the right hemisphere generated by parcellation of the white surface using Destrieux (a2009s) parcellation	0	0	0	Imaging	Brain MRI	Other	27567	27567
TP53	27567_Area_of_G_Ins_lg_S_cent_ins_right_hemisphere_2_0__RINT	UKB_CHIP_genes_phenome	ADD-WGR-LR	0.124112	-0.290015	0.538238	0.556941	0.000305751	35977	35955	22	0	NA	NA	NA	NA	REGENIE_SE=0.211293;MAC=22.000000	RINT	Pass	Yes	No	Area of G-Ins-lg+S-cent-ins in the right hemisphere generated by parcellation of the white surface using Destrieux (a2009s) parcellation	0	0	0	Imaging	Brain MRI	Other	27567	27567
JAK2	27567_Area_of_G_Ins_lg_S_cent_ins_right_hemisphere_2_0__RINT	UKB_CHIP_genes_phenome	ADD-WGR-LR	-0.0774529	-0.501352	0.346446	0.720256	0.000291853	35977	35956	21	0	NA	NA	NA	NA	REGENIE_SE=0.216279;MAC=21.000000	RINT	Pass	Yes	No	Area of G-Ins-lg+S-cent-ins in the right hemisphere generated by parcellation of the white surface using Destrieux (a2009s) parcellation	0	0	0	Imaging	Brain MRI	Other	27567	27567
GNAS	27567_Area_of_G_Ins_lg_S_cent_ins_right_hemisphere_2_0__RINT	UKB_CHIP_genes_phenome	ADD-WGR-LR	0.0642218	-0.496729	0.625173	0.822453	0.000166773	35977	35965	12	0	NA	NA	NA	NA	REGENIE_SE=0.286205;MAC=12.000000	RINT	Pass	Yes	No	Area of G-Ins-lg+S-cent-ins in the right hemisphere generated by parcellation of the white surface using Destrieux (a2009s) parcellation	0	0	0	Imaging	Brain MRI	Other	27567	27567
CBL	27567_Area_of_G_Ins_lg_S_cent_ins_right_hemisphere_2_0__RINT	UKB_CHIP_genes_phenome	ADD-WGR-LR	-0.0669245	-0.859693	0.725844	0.868584	8.33866e-05	35977	35971	6	0	NA	NA	NA	NA	REGENIE_SE=0.404481;MAC=6.000000	RINT	Pass	Yes	No	Area of G-Ins-lg+S-cent-ins in the right hemisphere generated by parcellation of the white surface using Destrieux (a2009s) parcellation	0	0	0	Imaging	Brain MRI	Other	27567	27567
ASXL1	27567_Area_of_G_Ins_lg_S_cent_ins_right_hemisphere_2_0__RINT	UKB_CHIP_genes_phenome	ADD-WGR-LR	0.0144046	-0.166332	0.195142	0.875869	0.00161214	35977	35861	116	0	NA	NA	NA	NA	REGENIE_SE=0.092214;MAC=116.000000	RINT	Pass	Yes	No	Area of G-Ins-lg+S-cent-ins in the right hemisphere generated by parcellation of the white surface using Destrieux (a2009s) parcellation	0	0	0	Imaging	Brain MRI	Other	27567	27567
TET2	27567_Area_of_G_Ins_lg_S_cent_ins_right_hemisphere_2_0__RINT	UKB_CHIP_genes_phenome	ADD-WGR-LR	0.000300208	-0.109792	0.110393	0.995736	0.0043778	35977	35662	315	0	NA	NA	NA	NA	REGENIE_SE=0.056171;MAC=315.000000	RINT	Pass	Yes	No	Area of G-Ins-lg+S-cent-ins in the right hemisphere generated by parcellation of the white surface using Destrieux (a2009s) parcellation	0	0	0	Imaging	Brain MRI	Other	27567	27567
DNMT3A	27568_Area_of_G_insular_short_right_hemisphere_2_0__RINT	UKB_CHIP_genes_phenome	ADD-WGR-LR	0.0553762	-0.00131401	0.112066	0.0555519	0.0170526	35977	34750	1227	0	NA	NA	NA	NA	REGENIE_SE=0.028924;MAC=1227.000000	RINT	Pass	Yes	No	Area of G-insular-short in the right hemisphere generated by parcellation of the white surface using Destrieux (a2009s) parcellation	0	0	0	Imaging	Brain MRI	Other	27568	27568
SRSF2	27568_Area_of_G_insular_short_right_hemisphere_2_0__RINT	UKB_CHIP_genes_phenome	ADD-WGR-LR	0.396193	-0.123589	0.915975	0.135191	0.000194569	35977	35963	14	0	NA	NA	NA	NA	REGENIE_SE=0.265200;MAC=14.000000	RINT	Pass	Yes	No	Area of G-insular-short in the right hemisphere generated by parcellation of the white surface using Destrieux (a2009s) parcellation	0	0	0	Imaging	Brain MRI	Other	27568	27568
TP53	27568_Area_of_G_insular_short_right_hemisphere_2_0__RINT	UKB_CHIP_genes_phenome	ADD-WGR-LR	0.209586	-0.205053	0.624225	0.321835	0.000305751	35977	35955	22	0	NA	NA	NA	NA	REGENIE_SE=0.211554;MAC=22.000000	RINT	Pass	Yes	No	Area of G-insular-short in the right hemisphere generated by parcellation of the white surface using Destrieux (a2009s) parcellation	0	0	0	Imaging	Brain MRI	Other	27568	27568
PPM1D	27568_Area_of_G_insular_short_right_hemisphere_2_0__RINT	UKB_CHIP_genes_phenome	ADD-WGR-LR	-0.132717	-0.44037	0.174937	0.397833	0.000555911	35977	35937	40	0	NA	NA	NA	NA	REGENIE_SE=0.156969;MAC=40.000000	RINT	Pass	Yes	No	Area of G-insular-short in the right hemisphere generated by parcellation of the white surface using Destrieux (a2009s) parcellation	0	0	0	Imaging	Brain MRI	Other	27568	27568
GNAS	27568_Area_of_G_insular_short_right_hemisphere_2_0__RINT	UKB_CHIP_genes_phenome	ADD-WGR-LR	-0.23215	-0.793796	0.329495	0.417865	0.000166773	35977	35965	12	0	NA	NA	NA	NA	REGENIE_SE=0.286559;MAC=12.000000	RINT	Pass	Yes	No	Area of G-insular-short in the right hemisphere generated by parcellation of the white surface using Destrieux (a2009s) parcellation	0	0	0	Imaging	Brain MRI	Other	27568	27568
CBL	27568_Area_of_G_insular_short_right_hemisphere_2_0__RINT	UKB_CHIP_genes_phenome	ADD-WGR-LR	0.262802	-0.530949	1.05655	0.516389	8.33866e-05	35977	35971	6	0	NA	NA	NA	NA	REGENIE_SE=0.404982;MAC=6.000000	RINT	Pass	Yes	No	Area of G-insular-short in the right hemisphere generated by parcellation of the white surface using Destrieux (a2009s) parcellation	0	0	0	Imaging	Brain MRI	Other	27568	27568
ASXL1	27568_Area_of_G_insular_short_right_hemisphere_2_0__RINT	UKB_CHIP_genes_phenome	ADD-WGR-LR	-0.057355	-0.238316	0.123606	0.534465	0.00161214	35977	35861	116	0	NA	NA	NA	NA	REGENIE_SE=0.092329;MAC=116.000000	RINT	Pass	Yes	No	Area of G-insular-short in the right hemisphere generated by parcellation of the white surface using Destrieux (a2009s) parcellation	0	0	0	Imaging	Brain MRI	Other	27568	27568
JAK2	27568_Area_of_G_insular_short_right_hemisphere_2_0__RINT	UKB_CHIP_genes_phenome	ADD-WGR-LR	-0.0701245	-0.494548	0.354299	0.746066	0.000291853	35977	35956	21	0	NA	NA	NA	NA	REGENIE_SE=0.216547;MAC=21.000000	RINT	Pass	Yes	No	Area of G-insular-short in the right hemisphere generated by parcellation of the white surface using Destrieux (a2009s) parcellation	0	0	0	Imaging	Brain MRI	Other	27568	27568
GNB1	27568_Area_of_G_insular_short_right_hemisphere_2_0__RINT	UKB_CHIP_genes_phenome	ADD-WGR-LR	0.026208	-0.513036	0.565452	0.924111	0.000180671	35977	35964	13	0	NA	NA	NA	NA	REGENIE_SE=0.275130;MAC=13.000000	RINT	Pass	Yes	No	Area of G-insular-short in the right hemisphere generated by parcellation of the white surface using Destrieux (a2009s) parcellation	0	0	0	Imaging	Brain MRI	Other	27568	27568
TET2	27568_Area_of_G_insular_short_right_hemisphere_2_0__RINT	UKB_CHIP_genes_phenome	ADD-WGR-LR	-0.00530331	-0.115532	0.104925	0.924873	0.0043778	35977	35662	315	0	NA	NA	NA	NA	REGENIE_SE=0.056240;MAC=315.000000	RINT	Pass	Yes	No	Area of G-insular-short in the right hemisphere generated by parcellation of the white surface using Destrieux (a2009s) parcellation	0	0	0	Imaging	Brain MRI	Other	27568	27568
SF3B1	27568_Area_of_G_insular_short_right_hemisphere_2_0__RINT	UKB_CHIP_genes_phenome	ADD-WGR-LR	-0.0163047	-0.751143	0.718534	0.965313	9.72844e-05	35977	35970	7	0	NA	NA	NA	NA	REGENIE_SE=0.374925;MAC=7.000000	RINT	Pass	Yes	No	Area of G-insular-short in the right hemisphere generated by parcellation of the white surface using Destrieux (a2009s) parcellation	0	0	0	Imaging	Brain MRI	Other	27568	27568
SRSF2	27569_Area_of_G_occipital_middle_right_hemisphere_2_0__RINT	UKB_CHIP_genes_phenome	ADD-WGR-LR	0.484263	-0.0343362	1.00286	0.0672207	0.000194569	35977	35963	14	0	NA	NA	NA	NA	REGENIE_SE=0.264596;MAC=14.000000	RINT	Pass	Yes	No	Area of G-occipital-middle in the right hemisphere generated by parcellation of the white surface using Destrieux (a2009s) parcellation	0	0	0	Imaging	Brain MRI	Other	27569	27569
TP53	27569_Area_of_G_occipital_middle_right_hemisphere_2_0__RINT	UKB_CHIP_genes_phenome	ADD-WGR-LR	0.275711	-0.137984	0.689407	0.191472	0.000305751	35977	35955	22	0	NA	NA	NA	NA	REGENIE_SE=0.211073;MAC=22.000000	RINT	Pass	Yes	No	Area of G-occipital-middle in the right hemisphere generated by parcellation of the white surface using Destrieux (a2009s) parcellation	0	0	0	Imaging	Brain MRI	Other	27569	27569
DNMT3A	27569_Area_of_G_occipital_middle_right_hemisphere_2_0__RINT	UKB_CHIP_genes_phenome	ADD-WGR-LR	0.0372301	-0.0193311	0.0937913	0.197016	0.0170526	35977	34750	1227	0	NA	NA	NA	NA	REGENIE_SE=0.028858;MAC=1227.000000	RINT	Pass	Yes	No	Area of G-occipital-middle in the right hemisphere generated by parcellation of the white surface using Destrieux (a2009s) parcellation	0	0	0	Imaging	Brain MRI	Other	27569	27569
GNAS	27569_Area_of_G_occipital_middle_right_hemisphere_2_0__RINT	UKB_CHIP_genes_phenome	ADD-WGR-LR	-0.337106	-0.897474	0.223261	0.238367	0.000166773	35977	35965	12	0	NA	NA	NA	NA	REGENIE_SE=0.285907;MAC=12.000000	RINT	Pass	Yes	No	Area of G-occipital-middle in the right hemisphere generated by parcellation of the white surface using Destrieux (a2009s) parcellation	0	0	0	Imaging	Brain MRI	Other	27569	27569
TET2	27569_Area_of_G_occipital_middle_right_hemisphere_2_0__RINT	UKB_CHIP_genes_phenome	ADD-WGR-LR	-0.058393	-0.168371	0.0515849	0.29804	0.0043778	35977	35662	315	0	NA	NA	NA	NA	REGENIE_SE=0.056112;MAC=315.000000	RINT	Pass	Yes	No	Area of G-occipital-middle in the right hemisphere generated by parcellation of the white surface using Destrieux (a2009s) parcellation	0	0	0	Imaging	Brain MRI	Other	27569	27569
JAK2	27569_Area_of_G_occipital_middle_right_hemisphere_2_0__RINT	UKB_CHIP_genes_phenome	ADD-WGR-LR	-0.174352	-0.59781	0.249106	0.419675	0.000291853	35977	35956	21	0	NA	NA	NA	NA	REGENIE_SE=0.216054;MAC=21.000000	RINT	Pass	Yes	No	Area of G-occipital-middle in the right hemisphere generated by parcellation of the white surface using Destrieux (a2009s) parcellation	0	0	0	Imaging	Brain MRI	Other	27569	27569
CBL	27569_Area_of_G_occipital_middle_right_hemisphere_2_0__RINT	UKB_CHIP_genes_phenome	ADD-WGR-LR	-0.252921	-1.04487	0.539023	0.531349	8.33866e-05	35977	35971	6	0	NA	NA	NA	NA	REGENIE_SE=0.404061;MAC=6.000000	RINT	Pass	Yes	No	Area of G-occipital-middle in the right hemisphere generated by parcellation of the white surface using Destrieux (a2009s) parcellation	0	0	0	Imaging	Brain MRI	Other	27569	27569
ASXL1	27569_Area_of_G_occipital_middle_right_hemisphere_2_0__RINT	UKB_CHIP_genes_phenome	ADD-WGR-LR	-0.0521259	-0.232675	0.128423	0.571491	0.00161214	35977	35861	116	0	NA	NA	NA	NA	REGENIE_SE=0.092119;MAC=116.000000	RINT	Pass	Yes	No	Area of G-occipital-middle in the right hemisphere generated by parcellation of the white surface using Destrieux (a2009s) parcellation	0	0	0	Imaging	Brain MRI	Other	27569	27569
PPM1D	27569_Area_of_G_occipital_middle_right_hemisphere_2_0__RINT	UKB_CHIP_genes_phenome	ADD-WGR-LR	0.0628895	-0.244064	0.369843	0.688005	0.000555911	35977	35937	40	0	NA	NA	NA	NA	REGENIE_SE=0.156612;MAC=40.000000	RINT	Pass	Yes	No	Area of G-occipital-middle in the right hemisphere generated by parcellation of the white surface using Destrieux (a2009s) parcellation	0	0	0	Imaging	Brain MRI	Other	27569	27569
GNB1	27569_Area_of_G_occipital_middle_right_hemisphere_2_0__RINT	UKB_CHIP_genes_phenome	ADD-WGR-LR	0.0990456	-0.438972	0.637063	0.718236	0.000180671	35977	35964	13	0	NA	NA	NA	NA	REGENIE_SE=0.274504;MAC=13.000000	RINT	Pass	Yes	No	Area of G-occipital-middle in the right hemisphere generated by parcellation of the white surface using Destrieux (a2009s) parcellation	0	0	0	Imaging	Brain MRI	Other	27569	27569
SF3B1	27569_Area_of_G_occipital_middle_right_hemisphere_2_0__RINT	UKB_CHIP_genes_phenome	ADD-WGR-LR	-0.0170872	-0.750254	0.716079	0.963566	9.72844e-05	35977	35970	7	0	NA	NA	NA	NA	REGENIE_SE=0.374071;MAC=7.000000	RINT	Pass	Yes	No	Area of G-occipital-middle in the right hemisphere generated by parcellation of the white surface using Destrieux (a2009s) parcellation	0	0	0	Imaging	Brain MRI	Other	27569	27569
GNAS	27570_Area_of_G_occipital_sup_right_hemisphere_2_0__RINT	UKB_CHIP_genes_phenome	ADD-WGR-LR	-0.547855	-1.10708	0.0113735	0.0548449	0.000166773	35977	35965	12	0	NA	NA	NA	NA	REGENIE_SE=0.285326;MAC=12.000000	RINT	Pass	Yes	No	Area of G-occipital-sup in the right hemisphere generated by parcellation of the white surface using Destrieux (a2009s) parcellation	0	0	0	Imaging	Brain MRI	Other	27570	27570
SF3B1	27570_Area_of_G_occipital_sup_right_hemisphere_2_0__RINT	UKB_CHIP_genes_phenome	ADD-WGR-LR	-0.646092	-1.37777	0.0855855	0.0835046	9.72844e-05	35977	35970	7	0	NA	NA	NA	NA	REGENIE_SE=0.373311;MAC=7.000000	RINT	Pass	Yes	No	Area of G-occipital-sup in the right hemisphere generated by parcellation of the white surface using Destrieux (a2009s) parcellation	0	0	0	Imaging	Brain MRI	Other	27570	27570
CBL	27570_Area_of_G_occipital_sup_right_hemisphere_2_0__RINT	UKB_CHIP_genes_phenome	ADD-WGR-LR	0.489937	-0.300398	1.28027	0.224365	8.33866e-05	35977	35971	6	0	NA	NA	NA	NA	REGENIE_SE=0.403240;MAC=6.000000	RINT	Pass	Yes	No	Area of G-occipital-sup in the right hemisphere generated by parcellation of the white surface using Destrieux (a2009s) parcellation	0	0	0	Imaging	Brain MRI	Other	27570	27570
JAK2	27570_Area_of_G_occipital_sup_right_hemisphere_2_0__RINT	UKB_CHIP_genes_phenome	ADD-WGR-LR	-0.207234	-0.629831	0.215364	0.336488	0.000291853	35977	35956	21	0	NA	NA	NA	NA	REGENIE_SE=0.215615;MAC=21.000000	RINT	Pass	Yes	No	Area of G-occipital-sup in the right hemisphere generated by parcellation of the white surface using Destrieux (a2009s) parcellation	0	0	0	Imaging	Brain MRI	Other	27570	27570
DNMT3A	27570_Area_of_G_occipital_sup_right_hemisphere_2_0__RINT	UKB_CHIP_genes_phenome	ADD-WGR-LR	0.0188057	-0.0376407	0.075252	0.513768	0.0170526	35977	34750	1227	0	NA	NA	NA	NA	REGENIE_SE=0.028800;MAC=1227.000000	RINT	Pass	Yes	No	Area of G-occipital-sup in the right hemisphere generated by parcellation of the white surface using Destrieux (a2009s) parcellation	0	0	0	Imaging	Brain MRI	Other	27570	27570
TP53	27570_Area_of_G_occipital_sup_right_hemisphere_2_0__RINT	UKB_CHIP_genes_phenome	ADD-WGR-LR	-0.103291	-0.516146	0.309564	0.623881	0.000305751	35977	35955	22	0	NA	NA	NA	NA	REGENIE_SE=0.210644;MAC=22.000000	RINT	Pass	Yes	No	Area of G-occipital-sup in the right hemisphere generated by parcellation of the white surface using Destrieux (a2009s) parcellation	0	0	0	Imaging	Brain MRI	Other	27570	27570
GNB1	27570_Area_of_G_occipital_sup_right_hemisphere_2_0__RINT	UKB_CHIP_genes_phenome	ADD-WGR-LR	-0.0728819	-0.609806	0.464042	0.790205	0.000180671	35977	35964	13	0	NA	NA	NA	NA	REGENIE_SE=0.273946;MAC=13.000000	RINT	Pass	Yes	No	Area of G-occipital-sup in the right hemisphere generated by parcellation of the white surface using Destrieux (a2009s) parcellation	0	0	0	Imaging	Brain MRI	Other	27570	27570
ASXL1	27570_Area_of_G_occipital_sup_right_hemisphere_2_0__RINT	UKB_CHIP_genes_phenome	ADD-WGR-LR	0.0202517	-0.159931	0.200434	0.825644	0.00161214	35977	35861	116	0	NA	NA	NA	NA	REGENIE_SE=0.091931;MAC=116.000000	RINT	Pass	Yes	No	Area of G-occipital-sup in the right hemisphere generated by parcellation of the white surface using Destrieux (a2009s) parcellation	0	0	0	Imaging	Brain MRI	Other	27570	27570
SRSF2	27570_Area_of_G_occipital_sup_right_hemisphere_2_0__RINT	UKB_CHIP_genes_phenome	ADD-WGR-LR	0.0441732	-0.473372	0.561719	0.867145	0.000194569	35977	35963	14	0	NA	NA	NA	NA	REGENIE_SE=0.264059;MAC=14.000000	RINT	Pass	Yes	No	Area of G-occipital-sup in the right hemisphere generated by parcellation of the white surface using Destrieux (a2009s) parcellation	0	0	0	Imaging	Brain MRI	Other	27570	27570
PPM1D	27570_Area_of_G_occipital_sup_right_hemisphere_2_0__RINT	UKB_CHIP_genes_phenome	ADD-WGR-LR	0.0222878	-0.284042	0.328618	0.886604	0.000555911	35977	35937	40	0	NA	NA	NA	NA	REGENIE_SE=0.156294;MAC=40.000000	RINT	Pass	Yes	No	Area of G-occipital-sup in the right hemisphere generated by parcellation of the white surface using Destrieux (a2009s) parcellation	0	0	0	Imaging	Brain MRI	Other	27570	27570
TET2	27570_Area_of_G_occipital_sup_right_hemisphere_2_0__RINT	UKB_CHIP_genes_phenome	ADD-WGR-LR	0.00199881	-0.107756	0.111753	0.971526	0.0043778	35977	35662	315	0	NA	NA	NA	NA	REGENIE_SE=0.055998;MAC=315.000000	RINT	Pass	Yes	No	Area of G-occipital-sup in the right hemisphere generated by parcellation of the white surface using Destrieux (a2009s) parcellation	0	0	0	Imaging	Brain MRI	Other	27570	27570
GNAS	27571_Area_of_G_oc_temp_lat_fusifor_right_hemisphere_2_0__RINT	UKB_CHIP_genes_phenome	ADD-WGR-LR	-0.454059	-1.01415	0.106028	0.112076	0.000166773	35977	35965	12	0	NA	NA	NA	NA	REGENIE_SE=0.285764;MAC=12.000000	RINT	Pass	Yes	No	Area of G-oc-temp-lat-fusifor in the right hemisphere generated by parcellation of the white surface using Destrieux (a2009s) parcellation	0	0	0	Imaging	Brain MRI	Other	27571	27571
ASXL1	27571_Area_of_G_oc_temp_lat_fusifor_right_hemisphere_2_0__RINT	UKB_CHIP_genes_phenome	ADD-WGR-LR	0.0935684	-0.0868904	0.274027	0.309512	0.00161214	35977	35861	116	0	NA	NA	NA	NA	REGENIE_SE=0.092072;MAC=116.000000	RINT	Pass	Yes	No	Area of G-oc-temp-lat-fusifor in the right hemisphere generated by parcellation of the white surface using Destrieux (a2009s) parcellation	0	0	0	Imaging	Brain MRI	Other	27571	27571
SRSF2	27571_Area_of_G_oc_temp_lat_fusifor_right_hemisphere_2_0__RINT	UKB_CHIP_genes_phenome	ADD-WGR-LR	0.26558	-0.25276	0.783919	0.315273	0.000194569	35977	35963	14	0	NA	NA	NA	NA	REGENIE_SE=0.264464;MAC=14.000000	RINT	Pass	Yes	No	Area of G-oc-temp-lat-fusifor in the right hemisphere generated by parcellation of the white surface using Destrieux (a2009s) parcellation	0	0	0	Imaging	Brain MRI	Other	27571	27571
TP53	27571_Area_of_G_oc_temp_lat_fusifor_right_hemisphere_2_0__RINT	UKB_CHIP_genes_phenome	ADD-WGR-LR	0.20853	-0.204959	0.622018	0.322935	0.000305751	35977	35955	22	0	NA	NA	NA	NA	REGENIE_SE=0.210967;MAC=22.000000	RINT	Pass	Yes	No	Area of G-oc-temp-lat-fusifor in the right hemisphere generated by parcellation of the white surface using Destrieux (a2009s) parcellation	0	0	0	Imaging	Brain MRI	Other	27571	27571
SF3B1	27571_Area_of_G_oc_temp_lat_fusifor_right_hemisphere_2_0__RINT	UKB_CHIP_genes_phenome	ADD-WGR-LR	-0.357801	-1.0906	0.374999	0.338576	9.72844e-05	35977	35970	7	0	NA	NA	NA	NA	REGENIE_SE=0.373884;MAC=7.000000	RINT	Pass	Yes	No	Area of G-oc-temp-lat-fusifor in the right hemisphere generated by parcellation of the white surface using Destrieux (a2009s) parcellation	0	0	0	Imaging	Brain MRI	Other	27571	27571
DNMT3A	27571_Area_of_G_oc_temp_lat_fusifor_right_hemisphere_2_0__RINT	UKB_CHIP_genes_phenome	ADD-WGR-LR	0.026437	-0.0300959	0.0829699	0.359376	0.0170526	35977	34750	1227	0	NA	NA	NA	NA	REGENIE_SE=0.028844;MAC=1227.000000	RINT	Pass	Yes	No	Area of G-oc-temp-lat-fusifor in the right hemisphere generated by parcellation of the white surface using Destrieux (a2009s) parcellation	0	0	0	Imaging	Brain MRI	Other	27571	27571
GNB1	27571_Area_of_G_oc_temp_lat_fusifor_right_hemisphere_2_0__RINT	UKB_CHIP_genes_phenome	ADD-WGR-LR	0.244018	-0.29373	0.781766	0.373795	0.000180671	35977	35964	13	0	NA	NA	NA	NA	REGENIE_SE=0.274366;MAC=13.000000	RINT	Pass	Yes	No	Area of G-oc-temp-lat-fusifor in the right hemisphere generated by parcellation of the white surface using Destrieux (a2009s) parcellation	0	0	0	Imaging	Brain MRI	Other	27571	27571
PPM1D	27571_Area_of_G_oc_temp_lat_fusifor_right_hemisphere_2_0__RINT	UKB_CHIP_genes_phenome	ADD-WGR-LR	-0.105693	-0.412492	0.201107	0.499544	0.000555911	35977	35937	40	0	NA	NA	NA	NA	REGENIE_SE=0.156533;MAC=40.000000	RINT	Pass	Yes	No	Area of G-oc-temp-lat-fusifor in the right hemisphere generated by parcellation of the white surface using Destrieux (a2009s) parcellation	0	0	0	Imaging	Brain MRI	Other	27571	27571
TET2	27571_Area_of_G_oc_temp_lat_fusifor_right_hemisphere_2_0__RINT	UKB_CHIP_genes_phenome	ADD-WGR-LR	0.0183278	-0.0915951	0.128251	0.743826	0.0043778	35977	35662	315	0	NA	NA	NA	NA	REGENIE_SE=0.056084;MAC=315.000000	RINT	Pass	Yes	No	Area of G-oc-temp-lat-fusifor in the right hemisphere generated by parcellation of the white surface using Destrieux (a2009s) parcellation	0	0	0	Imaging	Brain MRI	Other	27571	27571
CBL	27571_Area_of_G_oc_temp_lat_fusifor_right_hemisphere_2_0__RINT	UKB_CHIP_genes_phenome	ADD-WGR-LR	-0.11114	-0.902689	0.680408	0.783165	8.33866e-05	35977	35971	6	0	NA	NA	NA	NA	REGENIE_SE=0.403858;MAC=6.000000	RINT	Pass	Yes	No	Area of G-oc-temp-lat-fusifor in the right hemisphere generated by parcellation of the white surface using Destrieux (a2009s) parcellation	0	0	0	Imaging	Brain MRI	Other	27571	27571
JAK2	27571_Area_of_G_oc_temp_lat_fusifor_right_hemisphere_2_0__RINT	UKB_CHIP_genes_phenome	ADD-WGR-LR	-0.0149384	-0.438185	0.408308	0.944849	0.000291853	35977	35956	21	0	NA	NA	NA	NA	REGENIE_SE=0.215946;MAC=21.000000	RINT	Pass	Yes	No	Area of G-oc-temp-lat-fusifor in the right hemisphere generated by parcellation of the white surface using Destrieux (a2009s) parcellation	0	0	0	Imaging	Brain MRI	Other	27571	27571
JAK2	27572_Area_of_G_oc_temp_med_Lingual_right_hemisphere_2_0__RINT	UKB_CHIP_genes_phenome	ADD-WGR-LR	-0.714744	-1.13479	-0.294703	0.00085273	0.000291853	35977	35956	21	0	NA	NA	NA	NA	REGENIE_SE=0.214311;MAC=21.000000	RINT	Pass	Yes	No	Area of G-oc-temp-med-Lingual in the right hemisphere generated by parcellation of the white surface using Destrieux (a2009s) parcellation	0	0	0	Imaging	Brain MRI	Other	27572	27572
GNAS	27572_Area_of_G_oc_temp_med_Lingual_right_hemisphere_2_0__RINT	UKB_CHIP_genes_phenome	ADD-WGR-LR	-0.465759	-1.0216	0.0900869	0.100526	0.000166773	35977	35965	12	0	NA	NA	NA	NA	REGENIE_SE=0.283600;MAC=12.000000	RINT	Pass	Yes	No	Area of G-oc-temp-med-Lingual in the right hemisphere generated by parcellation of the white surface using Destrieux (a2009s) parcellation	0	0	0	Imaging	Brain MRI	Other	27572	27572
PPM1D	27572_Area_of_G_oc_temp_med_Lingual_right_hemisphere_2_0__RINT	UKB_CHIP_genes_phenome	ADD-WGR-LR	0.112861	-0.191616	0.417337	0.467531	0.000555911	35977	35937	40	0	NA	NA	NA	NA	REGENIE_SE=0.155348;MAC=40.000000	RINT	Pass	Yes	No	Area of G-oc-temp-med-Lingual in the right hemisphere generated by parcellation of the white surface using Destrieux (a2009s) parcellation	0	0	0	Imaging	Brain MRI	Other	27572	27572
GNB1	27572_Area_of_G_oc_temp_med_Lingual_right_hemisphere_2_0__RINT	UKB_CHIP_genes_phenome	ADD-WGR-LR	-0.160158	-0.693834	0.373518	0.556404	0.000180671	35977	35964	13	0	NA	NA	NA	NA	REGENIE_SE=0.272289;MAC=13.000000	RINT	Pass	Yes	No	Area of G-oc-temp-med-Lingual in the right hemisphere generated by parcellation of the white surface using Destrieux (a2009s) parcellation	0	0	0	Imaging	Brain MRI	Other	27572	27572
TET2	27572_Area_of_G_oc_temp_med_Lingual_right_hemisphere_2_0__RINT	UKB_CHIP_genes_phenome	ADD-WGR-LR	-0.0277705	-0.136861	0.08132	0.617825	0.0043778	35977	35662	315	0	NA	NA	NA	NA	REGENIE_SE=0.055659;MAC=315.000000	RINT	Pass	Yes	No	Area of G-oc-temp-med-Lingual in the right hemisphere generated by parcellation of the white surface using Destrieux (a2009s) parcellation	0	0	0	Imaging	Brain MRI	Other	27572	27572
SF3B1	27572_Area_of_G_oc_temp_med_Lingual_right_hemisphere_2_0__RINT	UKB_CHIP_genes_phenome	ADD-WGR-LR	0.175392	-0.551858	0.902643	0.636436	9.72844e-05	35977	35970	7	0	NA	NA	NA	NA	REGENIE_SE=0.371053;MAC=7.000000	RINT	Pass	Yes	No	Area of G-oc-temp-med-Lingual in the right hemisphere generated by parcellation of the white surface using Destrieux (a2009s) parcellation	0	0	0	Imaging	Brain MRI	Other	27572	27572
ASXL1	27572_Area_of_G_oc_temp_med_Lingual_right_hemisphere_2_0__RINT	UKB_CHIP_genes_phenome	ADD-WGR-LR	-0.0376077	-0.2167	0.141485	0.680652	0.00161214	35977	35861	116	0	NA	NA	NA	NA	REGENIE_SE=0.091375;MAC=116.000000	RINT	Pass	Yes	No	Area of G-oc-temp-med-Lingual in the right hemisphere generated by parcellation of the white surface using Destrieux (a2009s) parcellation	0	0	0	Imaging	Brain MRI	Other	27572	27572
SRSF2	27572_Area_of_G_oc_temp_med_Lingual_right_hemisphere_2_0__RINT	UKB_CHIP_genes_phenome	ADD-WGR-LR	-0.0341448	-0.548559	0.48027	0.896492	0.000194569	35977	35963	14	0	NA	NA	NA	NA	REGENIE_SE=0.262461;MAC=14.000000	RINT	Pass	Yes	No	Area of G-oc-temp-med-Lingual in the right hemisphere generated by parcellation of the white surface using Destrieux (a2009s) parcellation	0	0	0	Imaging	Brain MRI	Other	27572	27572
CBL	27572_Area_of_G_oc_temp_med_Lingual_right_hemisphere_2_0__RINT	UKB_CHIP_genes_phenome	ADD-WGR-LR	-0.0516806	-0.837235	0.733873	0.897402	8.33866e-05	35977	35971	6	0	NA	NA	NA	NA	REGENIE_SE=0.400800;MAC=6.000000	RINT	Pass	Yes	No	Area of G-oc-temp-med-Lingual in the right hemisphere generated by parcellation of the white surface using Destrieux (a2009s) parcellation	0	0	0	Imaging	Brain MRI	Other	27572	27572
TP53	27572_Area_of_G_oc_temp_med_Lingual_right_hemisphere_2_0__RINT	UKB_CHIP_genes_phenome	ADD-WGR-LR	-0.0262784	-0.436636	0.384079	0.900119	0.000305751	35977	35955	22	0	NA	NA	NA	NA	REGENIE_SE=0.209370;MAC=22.000000	RINT	Pass	Yes	No	Area of G-oc-temp-med-Lingual in the right hemisphere generated by parcellation of the white surface using Destrieux (a2009s) parcellation	0	0	0	Imaging	Brain MRI	Other	27572	27572
DNMT3A	27572_Area_of_G_oc_temp_med_Lingual_right_hemisphere_2_0__RINT	UKB_CHIP_genes_phenome	ADD-WGR-LR	0.00105912	-0.0550457	0.0571639	0.970486	0.0170526	35977	34750	1227	0	NA	NA	NA	NA	REGENIE_SE=0.028625;MAC=1227.000000	RINT	Pass	Yes	No	Area of G-oc-temp-med-Lingual in the right hemisphere generated by parcellation of the white surface using Destrieux (a2009s) parcellation	0	0	0	Imaging	Brain MRI	Other	27572	27572
ASXL1	27573_Area_of_G_oc_temp_med_Parahip_right_hemisphere_2_0__RINT	UKB_CHIP_genes_phenome	ADD-WGR-LR	-0.243457	-0.423952	-0.0629634	0.0082011	0.00161214	35977	35861	116	0	NA	NA	NA	NA	REGENIE_SE=0.092090;MAC=116.000000	RINT	Pass	Yes	No	Area of G-oc-temp-med-Parahip in the right hemisphere generated by parcellation of the white surface using Destrieux (a2009s) parcellation	0	0	0	Imaging	Brain MRI	Other	27573	27573
PPM1D	27573_Area_of_G_oc_temp_med_Parahip_right_hemisphere_2_0__RINT	UKB_CHIP_genes_phenome	ADD-WGR-LR	0.409049	0.102189	0.715908	0.00898407	0.000555911	35977	35937	40	0	NA	NA	NA	NA	REGENIE_SE=0.156564;MAC=40.000000	RINT	Pass	Yes	No	Area of G-oc-temp-med-Parahip in the right hemisphere generated by parcellation of the white surface using Destrieux (a2009s) parcellation	0	0	0	Imaging	Brain MRI	Other	27573	27573
GNB1	27573_Area_of_G_oc_temp_med_Parahip_right_hemisphere_2_0__RINT	UKB_CHIP_genes_phenome	ADD-WGR-LR	-0.477693	-1.01555	0.0601599	0.0817295	0.000180671	35977	35964	13	0	NA	NA	NA	NA	REGENIE_SE=0.274420;MAC=13.000000	RINT	Pass	Yes	No	Area of G-oc-temp-med-Parahip in the right hemisphere generated by parcellation of the white surface using Destrieux (a2009s) parcellation	0	0	0	Imaging	Brain MRI	Other	27573	27573
SF3B1	27573_Area_of_G_oc_temp_med_Parahip_right_hemisphere_2_0__RINT	UKB_CHIP_genes_phenome	ADD-WGR-LR	0.592672	-0.140271	1.32562	0.112997	9.72844e-05	35977	35970	7	0	NA	NA	NA	NA	REGENIE_SE=0.373957;MAC=7.000000	RINT	Pass	Yes	No	Area of G-oc-temp-med-Parahip in the right hemisphere generated by parcellation of the white surface using Destrieux (a2009s) parcellation	0	0	0	Imaging	Brain MRI	Other	27573	27573
CBL	27573_Area_of_G_oc_temp_med_Parahip_right_hemisphere_2_0__RINT	UKB_CHIP_genes_phenome	ADD-WGR-LR	-0.421159	-1.21286	0.370544	0.297117	8.33866e-05	35977	35971	6	0	NA	NA	NA	NA	REGENIE_SE=0.403937;MAC=6.000000	RINT	Pass	Yes	No	Area of G-oc-temp-med-Parahip in the right hemisphere generated by parcellation of the white surface using Destrieux (a2009s) parcellation	0	0	0	Imaging	Brain MRI	Other	27573	27573
JAK2	27573_Area_of_G_oc_temp_med_Parahip_right_hemisphere_2_0__RINT	UKB_CHIP_genes_phenome	ADD-WGR-LR	0.219816	-0.203513	0.643144	0.308811	0.000291853	35977	35956	21	0	NA	NA	NA	NA	REGENIE_SE=0.215988;MAC=21.000000	RINT	Pass	Yes	No	Area of G-oc-temp-med-Parahip in the right hemisphere generated by parcellation of the white surface using Destrieux (a2009s) parcellation	0	0	0	Imaging	Brain MRI	Other	27573	27573
TP53	27573_Area_of_G_oc_temp_med_Parahip_right_hemisphere_2_0__RINT	UKB_CHIP_genes_phenome	ADD-WGR-LR	-0.131315	-0.544884	0.282255	0.533732	0.000305751	35977	35955	22	0	NA	NA	NA	NA	REGENIE_SE=0.211009;MAC=22.000000	RINT	Pass	Yes	No	Area of G-oc-temp-med-Parahip in the right hemisphere generated by parcellation of the white surface using Destrieux (a2009s) parcellation	0	0	0	Imaging	Brain MRI	Other	27573	27573
DNMT3A	27573_Area_of_G_oc_temp_med_Parahip_right_hemisphere_2_0__RINT	UKB_CHIP_genes_phenome	ADD-WGR-LR	-0.0134004	-0.0699444	0.0431435	0.642293	0.0170526	35977	34750	1227	0	NA	NA	NA	NA	REGENIE_SE=0.028849;MAC=1227.000000	RINT	Pass	Yes	No	Area of G-oc-temp-med-Parahip in the right hemisphere generated by parcellation of the white surface using Destrieux (a2009s) parcellation	0	0	0	Imaging	Brain MRI	Other	27573	27573
TET2	27573_Area_of_G_oc_temp_med_Parahip_right_hemisphere_2_0__RINT	UKB_CHIP_genes_phenome	ADD-WGR-LR	-0.0122893	-0.122234	0.0976551	0.826588	0.0043778	35977	35662	315	0	NA	NA	NA	NA	REGENIE_SE=0.056095;MAC=315.000000	RINT	Pass	Yes	No	Area of G-oc-temp-med-Parahip in the right hemisphere generated by parcellation of the white surface using Destrieux (a2009s) parcellation	0	0	0	Imaging	Brain MRI	Other	27573	27573
GNAS	27573_Area_of_G_oc_temp_med_Parahip_right_hemisphere_2_0__RINT	UKB_CHIP_genes_phenome	ADD-WGR-LR	0.017364	-0.542832	0.577561	0.951557	0.000166773	35977	35965	12	0	NA	NA	NA	NA	REGENIE_SE=0.285820;MAC=12.000000	RINT	Pass	Yes	No	Area of G-oc-temp-med-Parahip in the right hemisphere generated by parcellation of the white surface using Destrieux (a2009s) parcellation	0	0	0	Imaging	Brain MRI	Other	27573	27573
SRSF2	27573_Area_of_G_oc_temp_med_Parahip_right_hemisphere_2_0__RINT	UKB_CHIP_genes_phenome	ADD-WGR-LR	-0.000667866	-0.519109	0.517773	0.997985	0.000194569	35977	35963	14	0	NA	NA	NA	NA	REGENIE_SE=0.264516;MAC=14.000000	RINT	Pass	Yes	No	Area of G-oc-temp-med-Parahip in the right hemisphere generated by parcellation of the white surface using Destrieux (a2009s) parcellation	0	0	0	Imaging	Brain MRI	Other	27573	27573
ASXL1	27574_Area_of_G_orbital_right_hemisphere_2_0__RINT	UKB_CHIP_genes_phenome	ADD-WGR-LR	-0.17366	-0.353268	0.00594717	0.0580837	0.00161214	35977	35861	116	0	NA	NA	NA	NA	REGENIE_SE=0.091638;MAC=116.000000	RINT	Pass	Yes	No	Area of G-orbital in the right hemisphere generated by parcellation of the white surface using Destrieux (a2009s) parcellation	0	0	0	Imaging	Brain MRI	Other	27574	27574
TP53	27574_Area_of_G_orbital_right_hemisphere_2_0__RINT	UKB_CHIP_genes_phenome	ADD-WGR-LR	0.319386	-0.0921523	0.730924	0.128238	0.000305751	35977	35955	22	0	NA	NA	NA	NA	REGENIE_SE=0.209972;MAC=22.000000	RINT	Pass	Yes	No	Area of G-orbital in the right hemisphere generated by parcellation of the white surface using Destrieux (a2009s) parcellation	0	0	0	Imaging	Brain MRI	Other	27574	27574
GNAS	27574_Area_of_G_orbital_right_hemisphere_2_0__RINT	UKB_CHIP_genes_phenome	ADD-WGR-LR	0.418395	-0.13905	0.97584	0.141273	0.000166773	35977	35965	12	0	NA	NA	NA	NA	REGENIE_SE=0.284416;MAC=12.000000	RINT	Pass	Yes	No	Area of G-orbital in the right hemisphere generated by parcellation of the white surface using Destrieux (a2009s) parcellation	0	0	0	Imaging	Brain MRI	Other	27574	27574
SF3B1	27574_Area_of_G_orbital_right_hemisphere_2_0__RINT	UKB_CHIP_genes_phenome	ADD-WGR-LR	0.469233	-0.260109	1.19858	0.207319	9.72844e-05	35977	35970	7	0	NA	NA	NA	NA	REGENIE_SE=0.372120;MAC=7.000000	RINT	Pass	Yes	No	Area of G-orbital in the right hemisphere generated by parcellation of the white surface using Destrieux (a2009s) parcellation	0	0	0	Imaging	Brain MRI	Other	27574	27574
GNB1	27574_Area_of_G_orbital_right_hemisphere_2_0__RINT	UKB_CHIP_genes_phenome	ADD-WGR-LR	-0.313223	-0.848434	0.221988	0.251368	0.000180671	35977	35964	13	0	NA	NA	NA	NA	REGENIE_SE=0.273072;MAC=13.000000	RINT	Pass	Yes	No	Area of G-orbital in the right hemisphere generated by parcellation of the white surface using Destrieux (a2009s) parcellation	0	0	0	Imaging	Brain MRI	Other	27574	27574
DNMT3A	27574_Area_of_G_orbital_right_hemisphere_2_0__RINT	UKB_CHIP_genes_phenome	ADD-WGR-LR	-0.0241043	-0.0803705	0.032162	0.401109	0.0170526	35977	34750	1227	0	NA	NA	NA	NA	REGENIE_SE=0.028708;MAC=1227.000000	RINT	Pass	Yes	No	Area of G-orbital in the right hemisphere generated by parcellation of the white surface using Destrieux (a2009s) parcellation	0	0	0	Imaging	Brain MRI	Other	27574	27574
JAK2	27574_Area_of_G_orbital_right_hemisphere_2_0__RINT	UKB_CHIP_genes_phenome	ADD-WGR-LR	0.147271	-0.273978	0.56852	0.493209	0.000291853	35977	35956	21	0	NA	NA	NA	NA	REGENIE_SE=0.214927;MAC=21.000000	RINT	Pass	Yes	No	Area of G-orbital in the right hemisphere generated by parcellation of the white surface using Destrieux (a2009s) parcellation	0	0	0	Imaging	Brain MRI	Other	27574	27574
CBL	27574_Area_of_G_orbital_right_hemisphere_2_0__RINT	UKB_CHIP_genes_phenome	ADD-WGR-LR	0.243029	-0.544785	1.03084	0.545432	8.33866e-05	35977	35971	6	0	NA	NA	NA	NA	REGENIE_SE=0.401953;MAC=6.000000	RINT	Pass	Yes	No	Area of G-orbital in the right hemisphere generated by parcellation of the white surface using Destrieux (a2009s) parcellation	0	0	0	Imaging	Brain MRI	Other	27574	27574
TET2	27574_Area_of_G_orbital_right_hemisphere_2_0__RINT	UKB_CHIP_genes_phenome	ADD-WGR-LR	-0.0187744	-0.128179	0.0906299	0.736614	0.0043778	35977	35662	315	0	NA	NA	NA	NA	REGENIE_SE=0.055820;MAC=315.000000	RINT	Pass	Yes	No	Area of G-orbital in the right hemisphere generated by parcellation of the white surface using Destrieux (a2009s) parcellation	0	0	0	Imaging	Brain MRI	Other	27574	27574
PPM1D	27574_Area_of_G_orbital_right_hemisphere_2_0__RINT	UKB_CHIP_genes_phenome	ADD-WGR-LR	0.0343454	-0.271007	0.339698	0.825519	0.000555911	35977	35937	40	0	NA	NA	NA	NA	REGENIE_SE=0.155795;MAC=40.000000	RINT	Pass	Yes	No	Area of G-orbital in the right hemisphere generated by parcellation of the white surface using Destrieux (a2009s) parcellation	0	0	0	Imaging	Brain MRI	Other	27574	27574
SRSF2	27574_Area_of_G_orbital_right_hemisphere_2_0__RINT	UKB_CHIP_genes_phenome	ADD-WGR-LR	-0.0341547	-0.550049	0.48174	0.896757	0.000194569	35977	35963	14	0	NA	NA	NA	NA	REGENIE_SE=0.263216;MAC=14.000000	RINT	Pass	Yes	No	Area of G-orbital in the right hemisphere generated by parcellation of the white surface using Destrieux (a2009s) parcellation	0	0	0	Imaging	Brain MRI	Other	27574	27574
GNB1	27575_Area_of_G_pariet_inf_Angular_right_hemisphere_2_0__RINT	UKB_CHIP_genes_phenome	ADD-WGR-LR	-0.614193	-1.15371	-0.0746757	0.0256648	0.000180671	35977	35964	13	0	NA	NA	NA	NA	REGENIE_SE=0.275269;MAC=13.000000	RINT	Pass	Yes	No	Area of G-pariet-inf-Angular in the right hemisphere generated by parcellation of the white surface using Destrieux (a2009s) parcellation	0	0	0	Imaging	Brain MRI	Other	27575	27575
SRSF2	27575_Area_of_G_pariet_inf_Angular_right_hemisphere_2_0__RINT	UKB_CHIP_genes_phenome	ADD-WGR-LR	-0.454985	-0.97503	0.0650603	0.0863888	0.000194569	35977	35963	14	0	NA	NA	NA	NA	REGENIE_SE=0.265334;MAC=14.000000	RINT	Pass	Yes	No	Area of G-pariet-inf-Angular in the right hemisphere generated by parcellation of the white surface using Destrieux (a2009s) parcellation	0	0	0	Imaging	Brain MRI	Other	27575	27575
GNAS	27575_Area_of_G_pariet_inf_Angular_right_hemisphere_2_0__RINT	UKB_CHIP_genes_phenome	ADD-WGR-LR	0.482312	-0.0796177	1.04424	0.0925176	0.000166773	35977	35965	12	0	NA	NA	NA	NA	REGENIE_SE=0.286704;MAC=12.000000	RINT	Pass	Yes	No	Area of G-pariet-inf-Angular in the right hemisphere generated by parcellation of the white surface using Destrieux (a2009s) parcellation	0	0	0	Imaging	Brain MRI	Other	27575	27575
SF3B1	27575_Area_of_G_pariet_inf_Angular_right_hemisphere_2_0__RINT	UKB_CHIP_genes_phenome	ADD-WGR-LR	0.609767	-0.125444	1.34498	0.104046	9.72844e-05	35977	35970	7	0	NA	NA	NA	NA	REGENIE_SE=0.375115;MAC=7.000000	RINT	Pass	Yes	No	Area of G-pariet-inf-Angular in the right hemisphere generated by parcellation of the white surface using Destrieux (a2009s) parcellation	0	0	0	Imaging	Brain MRI	Other	27575	27575
JAK2	27575_Area_of_G_pariet_inf_Angular_right_hemisphere_2_0__RINT	UKB_CHIP_genes_phenome	ADD-WGR-LR	-0.323972	-0.748611	0.100667	0.13483	0.000291853	35977	35956	21	0	NA	NA	NA	NA	REGENIE_SE=0.216656;MAC=21.000000	RINT	Pass	Yes	No	Area of G-pariet-inf-Angular in the right hemisphere generated by parcellation of the white surface using Destrieux (a2009s) parcellation	0	0	0	Imaging	Brain MRI	Other	27575	27575
TET2	27575_Area_of_G_pariet_inf_Angular_right_hemisphere_2_0__RINT	UKB_CHIP_genes_phenome	ADD-WGR-LR	-0.0571137	-0.167398	0.0531709	0.310097	0.0043778	35977	35662	315	0	NA	NA	NA	NA	REGENIE_SE=0.056269;MAC=315.000000	RINT	Pass	Yes	No	Area of G-pariet-inf-Angular in the right hemisphere generated by parcellation of the white surface using Destrieux (a2009s) parcellation	0	0	0	Imaging	Brain MRI	Other	27575	27575
PPM1D	27575_Area_of_G_pariet_inf_Angular_right_hemisphere_2_0__RINT	UKB_CHIP_genes_phenome	ADD-WGR-LR	-0.101744	-0.409554	0.206065	0.51708	0.000555911	35977	35937	40	0	NA	NA	NA	NA	REGENIE_SE=0.157048;MAC=40.000000	RINT	Pass	Yes	No	Area of G-pariet-inf-Angular in the right hemisphere generated by parcellation of the white surface using Destrieux (a2009s) parcellation	0	0	0	Imaging	Brain MRI	Other	27575	27575
DNMT3A	27575_Area_of_G_pariet_inf_Angular_right_hemisphere_2_0__RINT	UKB_CHIP_genes_phenome	ADD-WGR-LR	0.018745	-0.0379739	0.075464	0.517148	0.0170526	35977	34750	1227	0	NA	NA	NA	NA	REGENIE_SE=0.028939;MAC=1227.000000	RINT	Pass	Yes	No	Area of G-pariet-inf-Angular in the right hemisphere generated by parcellation of the white surface using Destrieux (a2009s) parcellation	0	0	0	Imaging	Brain MRI	Other	27575	27575
CBL	27575_Area_of_G_pariet_inf_Angular_right_hemisphere_2_0__RINT	UKB_CHIP_genes_phenome	ADD-WGR-LR	-0.251851	-1.046	0.542302	0.534227	8.33866e-05	35977	35971	6	0	NA	NA	NA	NA	REGENIE_SE=0.405187;MAC=6.000000	RINT	Pass	Yes	No	Area of G-pariet-inf-Angular in the right hemisphere generated by parcellation of the white surface using Destrieux (a2009s) parcellation	0	0	0	Imaging	Brain MRI	Other	27575	27575
ASXL1	27575_Area_of_G_pariet_inf_Angular_right_hemisphere_2_0__RINT	UKB_CHIP_genes_phenome	ADD-WGR-LR	0.038053	-0.143	0.219106	0.680385	0.00161214	35977	35861	116	0	NA	NA	NA	NA	REGENIE_SE=0.092375;MAC=116.000000	RINT	Pass	Yes	No	Area of G-pariet-inf-Angular in the right hemisphere generated by parcellation of the white surface using Destrieux (a2009s) parcellation	0	0	0	Imaging	Brain MRI	Other	27575	27575
TP53	27575_Area_of_G_pariet_inf_Angular_right_hemisphere_2_0__RINT	UKB_CHIP_genes_phenome	ADD-WGR-LR	0.0754475	-0.339402	0.490297	0.721501	0.000305751	35977	35955	22	0	NA	NA	NA	NA	REGENIE_SE=0.211662;MAC=22.000000	RINT	Pass	Yes	No	Area of G-pariet-inf-Angular in the right hemisphere generated by parcellation of the white surface using Destrieux (a2009s) parcellation	0	0	0	Imaging	Brain MRI	Other	27575	27575
PPM1D	27576_Area_of_G_pariet_inf_Supramar_right_hemisphere_2_0__RINT	UKB_CHIP_genes_phenome	ADD-WGR-LR	-0.145271	-0.451469	0.160928	0.352438	0.000555911	35977	35937	40	0	NA	NA	NA	NA	REGENIE_SE=0.156227;MAC=40.000000	RINT	Pass	Yes	No	Area of G-pariet-inf-Supramar in the right hemisphere generated by parcellation of the white surface using Destrieux (a2009s) parcellation	0	0	0	Imaging	Brain MRI	Other	27576	27576
TET2	27576_Area_of_G_pariet_inf_Supramar_right_hemisphere_2_0__RINT	UKB_CHIP_genes_phenome	ADD-WGR-LR	-0.0489617	-0.158669	0.0607457	0.381727	0.0043778	35977	35662	315	0	NA	NA	NA	NA	REGENIE_SE=0.055974;MAC=315.000000	RINT	Pass	Yes	No	Area of G-pariet-inf-Supramar in the right hemisphere generated by parcellation of the white surface using Destrieux (a2009s) parcellation	0	0	0	Imaging	Brain MRI	Other	27576	27576
SF3B1	27576_Area_of_G_pariet_inf_Supramar_right_hemisphere_2_0__RINT	UKB_CHIP_genes_phenome	ADD-WGR-LR	0.2285	-0.502863	0.959863	0.540305	9.72844e-05	35977	35970	7	0	NA	NA	NA	NA	REGENIE_SE=0.373151;MAC=7.000000	RINT	Pass	Yes	No	Area of G-pariet-inf-Supramar in the right hemisphere generated by parcellation of the white surface using Destrieux (a2009s) parcellation	0	0	0	Imaging	Brain MRI	Other	27576	27576
ASXL1	27576_Area_of_G_pariet_inf_Supramar_right_hemisphere_2_0__RINT	UKB_CHIP_genes_phenome	ADD-WGR-LR	0.0545642	-0.125541	0.234669	0.552655	0.00161214	35977	35861	116	0	NA	NA	NA	NA	REGENIE_SE=0.091892;MAC=116.000000	RINT	Pass	Yes	No	Area of G-pariet-inf-Supramar in the right hemisphere generated by parcellation of the white surface using Destrieux (a2009s) parcellation	0	0	0	Imaging	Brain MRI	Other	27576	27576
DNMT3A	27576_Area_of_G_pariet_inf_Supramar_right_hemisphere_2_0__RINT	UKB_CHIP_genes_phenome	ADD-WGR-LR	0.0158114	-0.0406107	0.0722335	0.582834	0.0170526	35977	34750	1227	0	NA	NA	NA	NA	REGENIE_SE=0.028787;MAC=1227.000000	RINT	Pass	Yes	No	Area of G-pariet-inf-Supramar in the right hemisphere generated by parcellation of the white surface using Destrieux (a2009s) parcellation	0	0	0	Imaging	Brain MRI	Other	27576	27576
SRSF2	27576_Area_of_G_pariet_inf_Supramar_right_hemisphere_2_0__RINT	UKB_CHIP_genes_phenome	ADD-WGR-LR	-0.129769	-0.647092	0.387554	0.622966	0.000194569	35977	35963	14	0	NA	NA	NA	NA	REGENIE_SE=0.263945;MAC=14.000000	RINT	Pass	Yes	No	Area of G-pariet-inf-Supramar in the right hemisphere generated by parcellation of the white surface using Destrieux (a2009s) parcellation	0	0	0	Imaging	Brain MRI	Other	27576	27576
CBL	27576_Area_of_G_pariet_inf_Supramar_right_hemisphere_2_0__RINT	UKB_CHIP_genes_phenome	ADD-WGR-LR	-0.136904	-0.9269	0.653093	0.734116	8.33866e-05	35977	35971	6	0	NA	NA	NA	NA	REGENIE_SE=0.403067;MAC=6.000000	RINT	Pass	Yes	No	Area of G-pariet-inf-Supramar in the right hemisphere generated by parcellation of the white surface using Destrieux (a2009s) parcellation	0	0	0	Imaging	Brain MRI	Other	27576	27576
JAK2	27576_Area_of_G_pariet_inf_Supramar_right_hemisphere_2_0__RINT	UKB_CHIP_genes_phenome	ADD-WGR-LR	-0.0586654	-0.481082	0.363751	0.785468	0.000291853	35977	35956	21	0	NA	NA	NA	NA	REGENIE_SE=0.215523;MAC=21.000000	RINT	Pass	Yes	No	Area of G-pariet-inf-Supramar in the right hemisphere generated by parcellation of the white surface using Destrieux (a2009s) parcellation	0	0	0	Imaging	Brain MRI	Other	27576	27576
TP53	27576_Area_of_G_pariet_inf_Supramar_right_hemisphere_2_0__RINT	UKB_CHIP_genes_phenome	ADD-WGR-LR	0.0535882	-0.35909	0.466266	0.799101	0.000305751	35977	35955	22	0	NA	NA	NA	NA	REGENIE_SE=0.210554;MAC=22.000000	RINT	Pass	Yes	No	Area of G-pariet-inf-Supramar in the right hemisphere generated by parcellation of the white surface using Destrieux (a2009s) parcellation	0	0	0	Imaging	Brain MRI	Other	27576	27576
GNB1	27576_Area_of_G_pariet_inf_Supramar_right_hemisphere_2_0__RINT	UKB_CHIP_genes_phenome	ADD-WGR-LR	0.0640208	-0.472673	0.600715	0.815141	0.000180671	35977	35964	13	0	NA	NA	NA	NA	REGENIE_SE=0.273828;MAC=13.000000	RINT	Pass	Yes	No	Area of G-pariet-inf-Supramar in the right hemisphere generated by parcellation of the white surface using Destrieux (a2009s) parcellation	0	0	0	Imaging	Brain MRI	Other	27576	27576
GNAS	27576_Area_of_G_pariet_inf_Supramar_right_hemisphere_2_0__RINT	UKB_CHIP_genes_phenome	ADD-WGR-LR	0.0420851	-0.516904	0.601074	0.882689	0.000166773	35977	35965	12	0	NA	NA	NA	NA	REGENIE_SE=0.285204;MAC=12.000000	RINT	Pass	Yes	No	Area of G-pariet-inf-Supramar in the right hemisphere generated by parcellation of the white surface using Destrieux (a2009s) parcellation	0	0	0	Imaging	Brain MRI	Other	27576	27576
GNB1	27577_Area_of_G_parietal_sup_right_hemisphere_2_0__RINT	UKB_CHIP_genes_phenome	ADD-WGR-LR	-0.868311	-1.4084	-0.328221	0.00162677	0.000180671	35977	35964	13	0	NA	NA	NA	NA	REGENIE_SE=0.275561;MAC=13.000000	RINT	Pass	Yes	No	Area of G-parietal-sup in the right hemisphere generated by parcellation of the white surface using Destrieux (a2009s) parcellation	0	0	0	Imaging	Brain MRI	Other	27577	27577
ASXL1	27577_Area_of_G_parietal_sup_right_hemisphere_2_0__RINT	UKB_CHIP_genes_phenome	ADD-WGR-LR	0.179644	-0.00160047	0.360889	0.0520577	0.00161214	35977	35861	116	0	NA	NA	NA	NA	REGENIE_SE=0.092474;MAC=116.000000	RINT	Pass	Yes	No	Area of G-parietal-sup in the right hemisphere generated by parcellation of the white surface using Destrieux (a2009s) parcellation	0	0	0	Imaging	Brain MRI	Other	27577	27577
PPM1D	27577_Area_of_G_parietal_sup_right_hemisphere_2_0__RINT	UKB_CHIP_genes_phenome	ADD-WGR-LR	0.151564	-0.156573	0.4597	0.33502	0.000555911	35977	35937	40	0	NA	NA	NA	NA	REGENIE_SE=0.157215;MAC=40.000000	RINT	Pass	Yes	No	Area of G-parietal-sup in the right hemisphere generated by parcellation of the white surface using Destrieux (a2009s) parcellation	0	0	0	Imaging	Brain MRI	Other	27577	27577
TP53	27577_Area_of_G_parietal_sup_right_hemisphere_2_0__RINT	UKB_CHIP_genes_phenome	ADD-WGR-LR	0.125693	-0.289597	0.540983	0.553041	0.000305751	35977	35955	22	0	NA	NA	NA	NA	REGENIE_SE=0.211887;MAC=22.000000	RINT	Pass	Yes	No	Area of G-parietal-sup in the right hemisphere generated by parcellation of the white surface using Destrieux (a2009s) parcellation	0	0	0	Imaging	Brain MRI	Other	27577	27577
SRSF2	27577_Area_of_G_parietal_sup_right_hemisphere_2_0__RINT	UKB_CHIP_genes_phenome	ADD-WGR-LR	-0.156446	-0.677043	0.364152	0.555866	0.000194569	35977	35963	14	0	NA	NA	NA	NA	REGENIE_SE=0.265616;MAC=14.000000	RINT	Pass	Yes	No	Area of G-parietal-sup in the right hemisphere generated by parcellation of the white surface using Destrieux (a2009s) parcellation	0	0	0	Imaging	Brain MRI	Other	27577	27577
CBL	27577_Area_of_G_parietal_sup_right_hemisphere_2_0__RINT	UKB_CHIP_genes_phenome	ADD-WGR-LR	0.212058	-0.582939	1.00705	0.601112	8.33866e-05	35977	35971	6	0	NA	NA	NA	NA	REGENIE_SE=0.405618;MAC=6.000000	RINT	Pass	Yes	No	Area of G-parietal-sup in the right hemisphere generated by parcellation of the white surface using Destrieux (a2009s) parcellation	0	0	0	Imaging	Brain MRI	Other	27577	27577
SF3B1	27577_Area_of_G_parietal_sup_right_hemisphere_2_0__RINT	UKB_CHIP_genes_phenome	ADD-WGR-LR	0.1018	-0.634192	0.837792	0.786317	9.72844e-05	35977	35970	7	0	NA	NA	NA	NA	REGENIE_SE=0.375513;MAC=7.000000	RINT	Pass	Yes	No	Area of G-parietal-sup in the right hemisphere generated by parcellation of the white surface using Destrieux (a2009s) parcellation	0	0	0	Imaging	Brain MRI	Other	27577	27577
GNAS	27577_Area_of_G_parietal_sup_right_hemisphere_2_0__RINT	UKB_CHIP_genes_phenome	ADD-WGR-LR	-0.0717801	-0.634307	0.490747	0.802512	0.000166773	35977	35965	12	0	NA	NA	NA	NA	REGENIE_SE=0.287009;MAC=12.000000	RINT	Pass	Yes	No	Area of G-parietal-sup in the right hemisphere generated by parcellation of the white surface using Destrieux (a2009s) parcellation	0	0	0	Imaging	Brain MRI	Other	27577	27577
DNMT3A	27577_Area_of_G_parietal_sup_right_hemisphere_2_0__RINT	UKB_CHIP_genes_phenome	ADD-WGR-LR	0.00592192	-0.0508573	0.0627011	0.838026	0.0170526	35977	34750	1227	0	NA	NA	NA	NA	REGENIE_SE=0.028970;MAC=1227.000000	RINT	Pass	Yes	No	Area of G-parietal-sup in the right hemisphere generated by parcellation of the white surface using Destrieux (a2009s) parcellation	0	0	0	Imaging	Brain MRI	Other	27577	27577
TET2	27577_Area_of_G_parietal_sup_right_hemisphere_2_0__RINT	UKB_CHIP_genes_phenome	ADD-WGR-LR	-0.00252099	-0.112923	0.107881	0.964303	0.0043778	35977	35662	315	0	NA	NA	NA	NA	REGENIE_SE=0.056328;MAC=315.000000	RINT	Pass	Yes	No	Area of G-parietal-sup in the right hemisphere generated by parcellation of the white surface using Destrieux (a2009s) parcellation	0	0	0	Imaging	Brain MRI	Other	27577	27577
JAK2	27577_Area_of_G_parietal_sup_right_hemisphere_2_0__RINT	UKB_CHIP_genes_phenome	ADD-WGR-LR	-0.00440892	-0.429499	0.420681	0.983782	0.000291853	35977	35956	21	0	NA	NA	NA	NA	REGENIE_SE=0.216887;MAC=21.000000	RINT	Pass	Yes	No	Area of G-parietal-sup in the right hemisphere generated by parcellation of the white surface using Destrieux (a2009s) parcellation	0	0	0	Imaging	Brain MRI	Other	27577	27577
DNMT3A	27578_Area_of_G_postcentral_right_hemisphere_2_0__RINT	UKB_CHIP_genes_phenome	ADD-WGR-LR	0.0587684	0.00213878	0.115398	0.0419529	0.0170526	35977	34750	1227	0	NA	NA	NA	NA	REGENIE_SE=0.028893;MAC=1227.000000	RINT	Pass	Yes	No	Area of G-postcentral in the right hemisphere generated by parcellation of the white surface using Destrieux (a2009s) parcellation	0	0	0	Imaging	Brain MRI	Other	27578	27578
GNAS	27578_Area_of_G_postcentral_right_hemisphere_2_0__RINT	UKB_CHIP_genes_phenome	ADD-WGR-LR	0.366742	-0.194303	0.927787	0.200129	0.000166773	35977	35965	12	0	NA	NA	NA	NA	REGENIE_SE=0.286253;MAC=12.000000	RINT	Pass	Yes	No	Area of G-postcentral in the right hemisphere generated by parcellation of the white surface using Destrieux (a2009s) parcellation	0	0	0	Imaging	Brain MRI	Other	27578	27578
GNB1	27578_Area_of_G_postcentral_right_hemisphere_2_0__RINT	UKB_CHIP_genes_phenome	ADD-WGR-LR	-0.339238	-0.877906	0.19943	0.217079	0.000180671	35977	35964	13	0	NA	NA	NA	NA	REGENIE_SE=0.274836;MAC=13.000000	RINT	Pass	Yes	No	Area of G-postcentral in the right hemisphere generated by parcellation of the white surface using Destrieux (a2009s) parcellation	0	0	0	Imaging	Brain MRI	Other	27578	27578
TET2	27578_Area_of_G_postcentral_right_hemisphere_2_0__RINT	UKB_CHIP_genes_phenome	ADD-WGR-LR	-0.0661527	-0.176264	0.0439583	0.238992	0.0043778	35977	35662	315	0	NA	NA	NA	NA	REGENIE_SE=0.056180;MAC=315.000000	RINT	Pass	Yes	No	Area of G-postcentral in the right hemisphere generated by parcellation of the white surface using Destrieux (a2009s) parcellation	0	0	0	Imaging	Brain MRI	Other	27578	27578
CBL	27578_Area_of_G_postcentral_right_hemisphere_2_0__RINT	UKB_CHIP_genes_phenome	ADD-WGR-LR	-0.327218	-1.12012	0.465684	0.418604	8.33866e-05	35977	35971	6	0	NA	NA	NA	NA	REGENIE_SE=0.404549;MAC=6.000000	RINT	Pass	Yes	No	Area of G-postcentral in the right hemisphere generated by parcellation of the white surface using Destrieux (a2009s) parcellation	0	0	0	Imaging	Brain MRI	Other	27578	27578
SF3B1	27578_Area_of_G_postcentral_right_hemisphere_2_0__RINT	UKB_CHIP_genes_phenome	ADD-WGR-LR	-0.280412	-1.01447	0.453641	0.454028	9.72844e-05	35977	35970	7	0	NA	NA	NA	NA	REGENIE_SE=0.374524;MAC=7.000000	RINT	Pass	Yes	No	Area of G-postcentral in the right hemisphere generated by parcellation of the white surface using Destrieux (a2009s) parcellation	0	0	0	Imaging	Brain MRI	Other	27578	27578
JAK2	27578_Area_of_G_postcentral_right_hemisphere_2_0__RINT	UKB_CHIP_genes_phenome	ADD-WGR-LR	-0.158801	-0.582771	0.265169	0.462876	0.000291853	35977	35956	21	0	NA	NA	NA	NA	REGENIE_SE=0.216315;MAC=21.000000	RINT	Pass	Yes	No	Area of G-postcentral in the right hemisphere generated by parcellation of the white surface using Destrieux (a2009s) parcellation	0	0	0	Imaging	Brain MRI	Other	27578	27578
TP53	27578_Area_of_G_postcentral_right_hemisphere_2_0__RINT	UKB_CHIP_genes_phenome	ADD-WGR-LR	-0.153275	-0.56747	0.260921	0.468274	0.000305751	35977	35955	22	0	NA	NA	NA	NA	REGENIE_SE=0.211328;MAC=22.000000	RINT	Pass	Yes	No	Area of G-postcentral in the right hemisphere generated by parcellation of the white surface using Destrieux (a2009s) parcellation	0	0	0	Imaging	Brain MRI	Other	27578	27578
PPM1D	27578_Area_of_G_postcentral_right_hemisphere_2_0__RINT	UKB_CHIP_genes_phenome	ADD-WGR-LR	-0.101956	-0.409281	0.205369	0.515548	0.000555911	35977	35937	40	0	NA	NA	NA	NA	REGENIE_SE=0.156801;MAC=40.000000	RINT	Pass	Yes	No	Area of G-postcentral in the right hemisphere generated by parcellation of the white surface using Destrieux (a2009s) parcellation	0	0	0	Imaging	Brain MRI	Other	27578	27578
SRSF2	27578_Area_of_G_postcentral_right_hemisphere_2_0__RINT	UKB_CHIP_genes_phenome	ADD-WGR-LR	0.0280254	-0.491201	0.547252	0.915749	0.000194569	35977	35963	14	0	NA	NA	NA	NA	REGENIE_SE=0.264916;MAC=14.000000	RINT	Pass	Yes	No	Area of G-postcentral in the right hemisphere generated by parcellation of the white surface using Destrieux (a2009s) parcellation	0	0	0	Imaging	Brain MRI	Other	27578	27578
ASXL1	27578_Area_of_G_postcentral_right_hemisphere_2_0__RINT	UKB_CHIP_genes_phenome	ADD-WGR-LR	0.00846131	-0.172306	0.189229	0.926903	0.00161214	35977	35861	116	0	NA	NA	NA	NA	REGENIE_SE=0.092230;MAC=116.000000	RINT	Pass	Yes	No	Area of G-postcentral in the right hemisphere generated by parcellation of the white surface using Destrieux (a2009s) parcellation	0	0	0	Imaging	Brain MRI	Other	27578	27578
DNMT3A	27579_Area_of_G_precentral_right_hemisphere_2_0__RINT	UKB_CHIP_genes_phenome	ADD-WGR-LR	0.0374879	-0.0188477	0.0938236	0.192153	0.0170526	35977	34750	1227	0	NA	NA	NA	NA	REGENIE_SE=0.028743;MAC=1227.000000	RINT	Pass	Yes	No	Area of G-precentral in the right hemisphere generated by parcellation of the white surface using Destrieux (a2009s) parcellation	0	0	0	Imaging	Brain MRI	Other	27579	27579
SRSF2	27579_Area_of_G_precentral_right_hemisphere_2_0__RINT	UKB_CHIP_genes_phenome	ADD-WGR-LR	-0.308475	-0.825005	0.208056	0.2418	0.000194569	35977	35963	14	0	NA	NA	NA	NA	REGENIE_SE=0.263541;MAC=14.000000	RINT	Pass	Yes	No	Area of G-precentral in the right hemisphere generated by parcellation of the white surface using Destrieux (a2009s) parcellation	0	0	0	Imaging	Brain MRI	Other	27579	27579
JAK2	27579_Area_of_G_precentral_right_hemisphere_2_0__RINT	UKB_CHIP_genes_phenome	ADD-WGR-LR	0.232539	-0.18923	0.654308	0.279871	0.000291853	35977	35956	21	0	NA	NA	NA	NA	REGENIE_SE=0.215192;MAC=21.000000	RINT	Pass	Yes	No	Area of G-precentral in the right hemisphere generated by parcellation of the white surface using Destrieux (a2009s) parcellation	0	0	0	Imaging	Brain MRI	Other	27579	27579
PPM1D	27579_Area_of_G_precentral_right_hemisphere_2_0__RINT	UKB_CHIP_genes_phenome	ADD-WGR-LR	0.168318	-0.137411	0.474047	0.280565	0.000555911	35977	35937	40	0	NA	NA	NA	NA	REGENIE_SE=0.155987;MAC=40.000000	RINT	Pass	Yes	No	Area of G-precentral in the right hemisphere generated by parcellation of the white surface using Destrieux (a2009s) parcellation	0	0	0	Imaging	Brain MRI	Other	27579	27579
ASXL1	27579_Area_of_G_precentral_right_hemisphere_2_0__RINT	UKB_CHIP_genes_phenome	ADD-WGR-LR	0.097359	-0.08247	0.277188	0.288635	0.00161214	35977	35861	116	0	NA	NA	NA	NA	REGENIE_SE=0.091751;MAC=116.000000	RINT	Pass	Yes	No	Area of G-precentral in the right hemisphere generated by parcellation of the white surface using Destrieux (a2009s) parcellation	0	0	0	Imaging	Brain MRI	Other	27579	27579
SF3B1	27579_Area_of_G_precentral_right_hemisphere_2_0__RINT	UKB_CHIP_genes_phenome	ADD-WGR-LR	0.237268	-0.492975	0.96751	0.524239	9.72844e-05	35977	35970	7	0	NA	NA	NA	NA	REGENIE_SE=0.372580;MAC=7.000000	RINT	Pass	Yes	No	Area of G-precentral in the right hemisphere generated by parcellation of the white surface using Destrieux (a2009s) parcellation	0	0	0	Imaging	Brain MRI	Other	27579	27579
CBL	27579_Area_of_G_precentral_right_hemisphere_2_0__RINT	UKB_CHIP_genes_phenome	ADD-WGR-LR	0.226026	-0.56276	1.01481	0.57437	8.33866e-05	35977	35971	6	0	NA	NA	NA	NA	REGENIE_SE=0.402449;MAC=6.000000	RINT	Pass	Yes	No	Area of G-precentral in the right hemisphere generated by parcellation of the white surface using Destrieux (a2009s) parcellation	0	0	0	Imaging	Brain MRI	Other	27579	27579
TET2	27579_Area_of_G_precentral_right_hemisphere_2_0__RINT	UKB_CHIP_genes_phenome	ADD-WGR-LR	-0.0266569	-0.136196	0.0828824	0.633386	0.0043778	35977	35662	315	0	NA	NA	NA	NA	REGENIE_SE=0.055888;MAC=315.000000	RINT	Pass	Yes	No	Area of G-precentral in the right hemisphere generated by parcellation of the white surface using Destrieux (a2009s) parcellation	0	0	0	Imaging	Brain MRI	Other	27579	27579
TP53	27579_Area_of_G_precentral_right_hemisphere_2_0__RINT	UKB_CHIP_genes_phenome	ADD-WGR-LR	-0.0988905	-0.510936	0.313155	0.638077	0.000305751	35977	35955	22	0	NA	NA	NA	NA	REGENIE_SE=0.210231;MAC=22.000000	RINT	Pass	Yes	No	Area of G-precentral in the right hemisphere generated by parcellation of the white surface using Destrieux (a2009s) parcellation	0	0	0	Imaging	Brain MRI	Other	27579	27579
GNAS	27579_Area_of_G_precentral_right_hemisphere_2_0__RINT	UKB_CHIP_genes_phenome	ADD-WGR-LR	-0.0160654	-0.574198	0.542067	0.95501	0.000166773	35977	35965	12	0	NA	NA	NA	NA	REGENIE_SE=0.284767;MAC=12.000000	RINT	Pass	Yes	No	Area of G-precentral in the right hemisphere generated by parcellation of the white surface using Destrieux (a2009s) parcellation	0	0	0	Imaging	Brain MRI	Other	27579	27579
GNB1	27579_Area_of_G_precentral_right_hemisphere_2_0__RINT	UKB_CHIP_genes_phenome	ADD-WGR-LR	-0.00718776	-0.543059	0.528684	0.979026	0.000180671	35977	35964	13	0	NA	NA	NA	NA	REGENIE_SE=0.273409;MAC=13.000000	RINT	Pass	Yes	No	Area of G-precentral in the right hemisphere generated by parcellation of the white surface using Destrieux (a2009s) parcellation	0	0	0	Imaging	Brain MRI	Other	27579	27579
TP53	27580_Area_of_G_precuneus_right_hemisphere_2_0__RINT	UKB_CHIP_genes_phenome	ADD-WGR-LR	0.323722	-0.0884055	0.73585	0.123674	0.000305751	35977	35955	22	0	NA	NA	NA	NA	REGENIE_SE=0.210273;MAC=22.000000	RINT	Pass	Yes	No	Area of G-precuneus in the right hemisphere generated by parcellation of the white surface using Destrieux (a2009s) parcellation	0	0	0	Imaging	Brain MRI	Other	27580	27580
DNMT3A	27580_Area_of_G_precuneus_right_hemisphere_2_0__RINT	UKB_CHIP_genes_phenome	ADD-WGR-LR	0.0402082	-0.0161387	0.0965551	0.161933	0.0170526	35977	34750	1227	0	NA	NA	NA	NA	REGENIE_SE=0.028749;MAC=1227.000000	RINT	Pass	Yes	No	Area of G-precuneus in the right hemisphere generated by parcellation of the white surface using Destrieux (a2009s) parcellation	0	0	0	Imaging	Brain MRI	Other	27580	27580
SRSF2	27580_Area_of_G_precuneus_right_hemisphere_2_0__RINT	UKB_CHIP_genes_phenome	ADD-WGR-LR	0.298976	-0.217658	0.81561	0.256698	0.000194569	35977	35963	14	0	NA	NA	NA	NA	REGENIE_SE=0.263594;MAC=14.000000	RINT	Pass	Yes	No	Area of G-precuneus in the right hemisphere generated by parcellation of the white surface using Destrieux (a2009s) parcellation	0	0	0	Imaging	Brain MRI	Other	27580	27580
CBL	27580_Area_of_G_precuneus_right_hemisphere_2_0__RINT	UKB_CHIP_genes_phenome	ADD-WGR-LR	0.359394	-0.429549	1.14834	0.371944	8.33866e-05	35977	35971	6	0	NA	NA	NA	NA	REGENIE_SE=0.402530;MAC=6.000000	RINT	Pass	Yes	No	Area of G-precuneus in the right hemisphere generated by parcellation of the white surface using Destrieux (a2009s) parcellation	0	0	0	Imaging	Brain MRI	Other	27580	27580
TET2	27580_Area_of_G_precuneus_right_hemisphere_2_0__RINT	UKB_CHIP_genes_phenome	ADD-WGR-LR	-0.0431866	-0.152748	0.0663745	0.439774	0.0043778	35977	35662	315	0	NA	NA	NA	NA	REGENIE_SE=0.055900;MAC=315.000000	RINT	Pass	Yes	No	Area of G-precuneus in the right hemisphere generated by parcellation of the white surface using Destrieux (a2009s) parcellation	0	0	0	Imaging	Brain MRI	Other	27580	27580
ASXL1	27580_Area_of_G_precuneus_right_hemisphere_2_0__RINT	UKB_CHIP_genes_phenome	ADD-WGR-LR	0.0660472	-0.113818	0.245912	0.471705	0.00161214	35977	35861	116	0	NA	NA	NA	NA	REGENIE_SE=0.091770;MAC=116.000000	RINT	Pass	Yes	No	Area of G-precuneus in the right hemisphere generated by parcellation of the white surface using Destrieux (a2009s) parcellation	0	0	0	Imaging	Brain MRI	Other	27580	27580
GNB1	27580_Area_of_G_precuneus_right_hemisphere_2_0__RINT	UKB_CHIP_genes_phenome	ADD-WGR-LR	-0.143606	-0.679585	0.392372	0.599486	0.000180671	35977	35964	13	0	NA	NA	NA	NA	REGENIE_SE=0.273463;MAC=13.000000	RINT	Pass	Yes	No	Area of G-precuneus in the right hemisphere generated by parcellation of the white surface using Destrieux (a2009s) parcellation	0	0	0	Imaging	Brain MRI	Other	27580	27580
JAK2	27580_Area_of_G_precuneus_right_hemisphere_2_0__RINT	UKB_CHIP_genes_phenome	ADD-WGR-LR	0.093364	-0.328489	0.515217	0.664451	0.000291853	35977	35956	21	0	NA	NA	NA	NA	REGENIE_SE=0.215235;MAC=21.000000	RINT	Pass	Yes	No	Area of G-precuneus in the right hemisphere generated by parcellation of the white surface using Destrieux (a2009s) parcellation	0	0	0	Imaging	Brain MRI	Other	27580	27580
SF3B1	27580_Area_of_G_precuneus_right_hemisphere_2_0__RINT	UKB_CHIP_genes_phenome	ADD-WGR-LR	0.141912	-0.588477	0.8723	0.703342	9.72844e-05	35977	35970	7	0	NA	NA	NA	NA	REGENIE_SE=0.372654;MAC=7.000000	RINT	Pass	Yes	No	Area of G-precuneus in the right hemisphere generated by parcellation of the white surface using Destrieux (a2009s) parcellation	0	0	0	Imaging	Brain MRI	Other	27580	27580
PPM1D	27580_Area_of_G_precuneus_right_hemisphere_2_0__RINT	UKB_CHIP_genes_phenome	ADD-WGR-LR	0.0398833	-0.265907	0.345674	0.798235	0.000555911	35977	35937	40	0	NA	NA	NA	NA	REGENIE_SE=0.156018;MAC=40.000000	RINT	Pass	Yes	No	Area of G-precuneus in the right hemisphere generated by parcellation of the white surface using Destrieux (a2009s) parcellation	0	0	0	Imaging	Brain MRI	Other	27580	27580
GNAS	27580_Area_of_G_precuneus_right_hemisphere_2_0__RINT	UKB_CHIP_genes_phenome	ADD-WGR-LR	-0.040478	-0.598722	0.517766	0.886988	0.000166773	35977	35965	12	0	NA	NA	NA	NA	REGENIE_SE=0.284824;MAC=12.000000	RINT	Pass	Yes	No	Area of G-precuneus in the right hemisphere generated by parcellation of the white surface using Destrieux (a2009s) parcellation	0	0	0	Imaging	Brain MRI	Other	27580	27580
TET2	27581_Area_of_G_rectus_right_hemisphere_2_0__RINT	UKB_CHIP_genes_phenome	ADD-WGR-LR	-0.172557	-0.282732	-0.0623819	0.00214267	0.0043778	35977	35662	315	0	NA	NA	NA	NA	REGENIE_SE=0.056213;MAC=315.000000	RINT	Pass	Yes	No	Area of G-rectus in the right hemisphere generated by parcellation of the white surface using Destrieux (a2009s) parcellation	0	0	0	Imaging	Brain MRI	Other	27581	27581
SRSF2	27581_Area_of_G_rectus_right_hemisphere_2_0__RINT	UKB_CHIP_genes_phenome	ADD-WGR-LR	0.573745	0.0542165	1.09327	0.030426	0.000194569	35977	35963	14	0	NA	NA	NA	NA	REGENIE_SE=0.265070;MAC=14.000000	RINT	Pass	Yes	No	Area of G-rectus in the right hemisphere generated by parcellation of the white surface using Destrieux (a2009s) parcellation	0	0	0	Imaging	Brain MRI	Other	27581	27581
DNMT3A	27581_Area_of_G_rectus_right_hemisphere_2_0__RINT	UKB_CHIP_genes_phenome	ADD-WGR-LR	-0.0533746	-0.110037	0.00328799	0.0648585	0.0170526	35977	34750	1227	0	NA	NA	NA	NA	REGENIE_SE=0.028910;MAC=1227.000000	RINT	Pass	Yes	No	Area of G-rectus in the right hemisphere generated by parcellation of the white surface using Destrieux (a2009s) parcellation	0	0	0	Imaging	Brain MRI	Other	27581	27581
PPM1D	27581_Area_of_G_rectus_right_hemisphere_2_0__RINT	UKB_CHIP_genes_phenome	ADD-WGR-LR	0.19203	-0.115473	0.499534	0.220967	0.000555911	35977	35937	40	0	NA	NA	NA	NA	REGENIE_SE=0.156893;MAC=40.000000	RINT	Pass	Yes	No	Area of G-rectus in the right hemisphere generated by parcellation of the white surface using Destrieux (a2009s) parcellation	0	0	0	Imaging	Brain MRI	Other	27581	27581
ASXL1	27581_Area_of_G_rectus_right_hemisphere_2_0__RINT	UKB_CHIP_genes_phenome	ADD-WGR-LR	0.108164	-0.0727092	0.289036	0.241166	0.00161214	35977	35861	116	0	NA	NA	NA	NA	REGENIE_SE=0.092284;MAC=116.000000	RINT	Pass	Yes	No	Area of G-rectus in the right hemisphere generated by parcellation of the white surface using Destrieux (a2009s) parcellation	0	0	0	Imaging	Brain MRI	Other	27581	27581
JAK2	27581_Area_of_G_rectus_right_hemisphere_2_0__RINT	UKB_CHIP_genes_phenome	ADD-WGR-LR	-0.201502	-0.625719	0.222715	0.351866	0.000291853	35977	35956	21	0	NA	NA	NA	NA	REGENIE_SE=0.216441;MAC=21.000000	RINT	Pass	Yes	No	Area of G-rectus in the right hemisphere generated by parcellation of the white surface using Destrieux (a2009s) parcellation	0	0	0	Imaging	Brain MRI	Other	27581	27581
GNB1	27581_Area_of_G_rectus_right_hemisphere_2_0__RINT	UKB_CHIP_genes_phenome	ADD-WGR-LR	-0.234951	-0.773932	0.304031	0.392894	0.000180671	35977	35964	13	0	NA	NA	NA	NA	REGENIE_SE=0.274996;MAC=13.000000	RINT	Pass	Yes	No	Area of G-rectus in the right hemisphere generated by parcellation of the white surface using Destrieux (a2009s) parcellation	0	0	0	Imaging	Brain MRI	Other	27581	27581
TP53	27581_Area_of_G_rectus_right_hemisphere_2_0__RINT	UKB_CHIP_genes_phenome	ADD-WGR-LR	0.136905	-0.277532	0.551342	0.517339	0.000305751	35977	35955	22	0	NA	NA	NA	NA	REGENIE_SE=0.211451;MAC=22.000000	RINT	Pass	Yes	No	Area of G-rectus in the right hemisphere generated by parcellation of the white surface using Destrieux (a2009s) parcellation	0	0	0	Imaging	Brain MRI	Other	27581	27581
CBL	27581_Area_of_G_rectus_right_hemisphere_2_0__RINT	UKB_CHIP_genes_phenome	ADD-WGR-LR	-0.239586	-1.03295	0.553778	0.553928	8.33866e-05	35977	35971	6	0	NA	NA	NA	NA	REGENIE_SE=0.404785;MAC=6.000000	RINT	Pass	Yes	No	Area of G-rectus in the right hemisphere generated by parcellation of the white surface using Destrieux (a2009s) parcellation	0	0	0	Imaging	Brain MRI	Other	27581	27581
GNAS	27581_Area_of_G_rectus_right_hemisphere_2_0__RINT	UKB_CHIP_genes_phenome	ADD-WGR-LR	-0.161618	-0.72299	0.399754	0.57257	0.000166773	35977	35965	12	0	NA	NA	NA	NA	REGENIE_SE=0.286419;MAC=12.000000	RINT	Pass	Yes	No	Area of G-rectus in the right hemisphere generated by parcellation of the white surface using Destrieux (a2009s) parcellation	0	0	0	Imaging	Brain MRI	Other	27581	27581
SF3B1	27581_Area_of_G_rectus_right_hemisphere_2_0__RINT	UKB_CHIP_genes_phenome	ADD-WGR-LR	0.20239	-0.532091	0.936871	0.589143	9.72844e-05	35977	35970	7	0	NA	NA	NA	NA	REGENIE_SE=0.374742;MAC=7.000000	RINT	Pass	Yes	No	Area of G-rectus in the right hemisphere generated by parcellation of the white surface using Destrieux (a2009s) parcellation	0	0	0	Imaging	Brain MRI	Other	27581	27581
SRSF2	27582_Area_of_G_subcallosal_right_hemisphere_2_0__RINT	UKB_CHIP_genes_phenome	ADD-WGR-LR	-0.573281	-1.094	-0.0525603	0.0309436	0.000194569	35977	35963	14	0	NA	NA	NA	NA	REGENIE_SE=0.265679;MAC=14.000000	RINT	Pass	Yes	No	Area of G-subcallosal in the right hemisphere generated by parcellation of the white surface using Destrieux (a2009s) parcellation	0	0	0	Imaging	Brain MRI	Other	27582	27582
JAK2	27582_Area_of_G_subcallosal_right_hemisphere_2_0__RINT	UKB_CHIP_genes_phenome	ADD-WGR-LR	-0.441934	-0.867125	-0.0167433	0.0416356	0.000291853	35977	35956	21	0	NA	NA	NA	NA	REGENIE_SE=0.216938;MAC=21.000000	RINT	Pass	Yes	No	Area of G-subcallosal in the right hemisphere generated by parcellation of the white surface using Destrieux (a2009s) parcellation	0	0	0	Imaging	Brain MRI	Other	27582	27582
PPM1D	27582_Area_of_G_subcallosal_right_hemisphere_2_0__RINT	UKB_CHIP_genes_phenome	ADD-WGR-LR	0.256428	-0.0517818	0.564637	0.102959	0.000555911	35977	35937	40	0	NA	NA	NA	NA	REGENIE_SE=0.157253;MAC=40.000000	RINT	Pass	Yes	No	Area of G-subcallosal in the right hemisphere generated by parcellation of the white surface using Destrieux (a2009s) parcellation	0	0	0	Imaging	Brain MRI	Other	27582	27582
SF3B1	27582_Area_of_G_subcallosal_right_hemisphere_2_0__RINT	UKB_CHIP_genes_phenome	ADD-WGR-LR	-0.515188	-1.25135	0.220979	0.170178	9.72844e-05	35977	35970	7	0	NA	NA	NA	NA	REGENIE_SE=0.375602;MAC=7.000000	RINT	Pass	Yes	No	Area of G-subcallosal in the right hemisphere generated by parcellation of the white surface using Destrieux (a2009s) parcellation	0	0	0	Imaging	Brain MRI	Other	27582	27582
TET2	27582_Area_of_G_subcallosal_right_hemisphere_2_0__RINT	UKB_CHIP_genes_phenome	ADD-WGR-LR	0.0655144	-0.0449136	0.175942	0.24491	0.0043778	35977	35662	315	0	NA	NA	NA	NA	REGENIE_SE=0.056342;MAC=315.000000	RINT	Pass	Yes	No	Area of G-subcallosal in the right hemisphere generated by parcellation of the white surface using Destrieux (a2009s) parcellation	0	0	0	Imaging	Brain MRI	Other	27582	27582
CBL	27582_Area_of_G_subcallosal_right_hemisphere_2_0__RINT	UKB_CHIP_genes_phenome	ADD-WGR-LR	-0.378297	-1.17348	0.416888	0.351118	8.33866e-05	35977	35971	6	0	NA	NA	NA	NA	REGENIE_SE=0.405714;MAC=6.000000	RINT	Pass	Yes	No	Area of G-subcallosal in the right hemisphere generated by parcellation of the white surface using Destrieux (a2009s) parcellation	0	0	0	Imaging	Brain MRI	Other	27582	27582
TP53	27582_Area_of_G_subcallosal_right_hemisphere_2_0__RINT	UKB_CHIP_genes_phenome	ADD-WGR-LR	-0.181796	-0.597184	0.233593	0.391012	0.000305751	35977	35955	22	0	NA	NA	NA	NA	REGENIE_SE=0.211937;MAC=22.000000	RINT	Pass	Yes	No	Area of G-subcallosal in the right hemisphere generated by parcellation of the white surface using Destrieux (a2009s) parcellation	0	0	0	Imaging	Brain MRI	Other	27582	27582
ASXL1	27582_Area_of_G_subcallosal_right_hemisphere_2_0__RINT	UKB_CHIP_genes_phenome	ADD-WGR-LR	0.0668449	-0.114443	0.248133	0.469875	0.00161214	35977	35861	116	0	NA	NA	NA	NA	REGENIE_SE=0.092496;MAC=116.000000	RINT	Pass	Yes	No	Area of G-subcallosal in the right hemisphere generated by parcellation of the white surface using Destrieux (a2009s) parcellation	0	0	0	Imaging	Brain MRI	Other	27582	27582
GNB1	27582_Area_of_G_subcallosal_right_hemisphere_2_0__RINT	UKB_CHIP_genes_phenome	ADD-WGR-LR	-0.0910421	-0.631261	0.449177	0.741166	0.000180671	35977	35964	13	0	NA	NA	NA	NA	REGENIE_SE=0.275627;MAC=13.000000	RINT	Pass	Yes	No	Area of G-subcallosal in the right hemisphere generated by parcellation of the white surface using Destrieux (a2009s) parcellation	0	0	0	Imaging	Brain MRI	Other	27582	27582
GNAS	27582_Area_of_G_subcallosal_right_hemisphere_2_0__RINT	UKB_CHIP_genes_phenome	ADD-WGR-LR	0.0814199	-0.48124	0.64408	0.776704	0.000166773	35977	35965	12	0	NA	NA	NA	NA	REGENIE_SE=0.287077;MAC=12.000000	RINT	Pass	Yes	No	Area of G-subcallosal in the right hemisphere generated by parcellation of the white surface using Destrieux (a2009s) parcellation	0	0	0	Imaging	Brain MRI	Other	27582	27582
DNMT3A	27582_Area_of_G_subcallosal_right_hemisphere_2_0__RINT	UKB_CHIP_genes_phenome	ADD-WGR-LR	0.00159079	-0.0552019	0.0583835	0.956218	0.0170526	35977	34750	1227	0	NA	NA	NA	NA	REGENIE_SE=0.028976;MAC=1227.000000	RINT	Pass	Yes	No	Area of G-subcallosal in the right hemisphere generated by parcellation of the white surface using Destrieux (a2009s) parcellation	0	0	0	Imaging	Brain MRI	Other	27582	27582
JAK2	27583_Area_of_G_temp_sup_G_T_transv_right_hemisphere_2_0__RINT	UKB_CHIP_genes_phenome	ADD-WGR-LR	-0.429061	-0.853899	-0.00422217	0.0477662	0.000291853	35977	35956	21	0	NA	NA	NA	NA	REGENIE_SE=0.216758;MAC=21.000000	RINT	Pass	Yes	No	Area of G-temp-sup-G-T-transv in the right hemisphere generated by parcellation of the white surface using Destrieux (a2009s) parcellation	0	0	0	Imaging	Brain MRI	Other	27583	27583
CBL	27583_Area_of_G_temp_sup_G_T_transv_right_hemisphere_2_0__RINT	UKB_CHIP_genes_phenome	ADD-WGR-LR	-0.65989	-1.45442	0.134636	0.103559	8.33866e-05	35977	35971	6	0	NA	NA	NA	NA	REGENIE_SE=0.405378;MAC=6.000000	RINT	Pass	Yes	No	Area of G-temp-sup-G-T-transv in the right hemisphere generated by parcellation of the white surface using Destrieux (a2009s) parcellation	0	0	0	Imaging	Brain MRI	Other	27583	27583
SF3B1	27583_Area_of_G_temp_sup_G_T_transv_right_hemisphere_2_0__RINT	UKB_CHIP_genes_phenome	ADD-WGR-LR	-0.452011	-1.18757	0.283545	0.228424	9.72844e-05	35977	35970	7	0	NA	NA	NA	NA	REGENIE_SE=0.375291;MAC=7.000000	RINT	Pass	Yes	No	Area of G-temp-sup-G-T-transv in the right hemisphere generated by parcellation of the white surface using Destrieux (a2009s) parcellation	0	0	0	Imaging	Brain MRI	Other	27583	27583
SRSF2	27583_Area_of_G_temp_sup_G_T_transv_right_hemisphere_2_0__RINT	UKB_CHIP_genes_phenome	ADD-WGR-LR	0.289964	-0.230325	0.810254	0.274695	0.000194569	35977	35963	14	0	NA	NA	NA	NA	REGENIE_SE=0.265459;MAC=14.000000	RINT	Pass	Yes	No	Area of G-temp-sup-G-T-transv in the right hemisphere generated by parcellation of the white surface using Destrieux (a2009s) parcellation	0	0	0	Imaging	Brain MRI	Other	27583	27583
GNAS	27583_Area_of_G_temp_sup_G_T_transv_right_hemisphere_2_0__RINT	UKB_CHIP_genes_phenome	ADD-WGR-LR	-0.229928	-0.792122	0.332267	0.42279	0.000166773	35977	35965	12	0	NA	NA	NA	NA	REGENIE_SE=0.286839;MAC=12.000000	RINT	Pass	Yes	No	Area of G-temp-sup-G-T-transv in the right hemisphere generated by parcellation of the white surface using Destrieux (a2009s) parcellation	0	0	0	Imaging	Brain MRI	Other	27583	27583
PPM1D	27583_Area_of_G_temp_sup_G_T_transv_right_hemisphere_2_0__RINT	UKB_CHIP_genes_phenome	ADD-WGR-LR	-0.0936135	-0.401568	0.214341	0.551309	0.000555911	35977	35937	40	0	NA	NA	NA	NA	REGENIE_SE=0.157122;MAC=40.000000	RINT	Pass	Yes	No	Area of G-temp-sup-G-T-transv in the right hemisphere generated by parcellation of the white surface using Destrieux (a2009s) parcellation	0	0	0	Imaging	Brain MRI	Other	27583	27583
TET2	27583_Area_of_G_temp_sup_G_T_transv_right_hemisphere_2_0__RINT	UKB_CHIP_genes_phenome	ADD-WGR-LR	-0.0270544	-0.137391	0.083282	0.630813	0.0043778	35977	35662	315	0	NA	NA	NA	NA	REGENIE_SE=0.056295;MAC=315.000000	RINT	Pass	Yes	No	Area of G-temp-sup-G-T-transv in the right hemisphere generated by parcellation of the white surface using Destrieux (a2009s) parcellation	0	0	0	Imaging	Brain MRI	Other	27583	27583
ASXL1	27583_Area_of_G_temp_sup_G_T_transv_right_hemisphere_2_0__RINT	UKB_CHIP_genes_phenome	ADD-WGR-LR	0.0358406	-0.145297	0.216978	0.69816	0.00161214	35977	35861	116	0	NA	NA	NA	NA	REGENIE_SE=0.092419;MAC=116.000000	RINT	Pass	Yes	No	Area of G-temp-sup-G-T-transv in the right hemisphere generated by parcellation of the white surface using Destrieux (a2009s) parcellation	0	0	0	Imaging	Brain MRI	Other	27583	27583
DNMT3A	27583_Area_of_G_temp_sup_G_T_transv_right_hemisphere_2_0__RINT	UKB_CHIP_genes_phenome	ADD-WGR-LR	0.00930312	-0.0474425	0.0660487	0.747964	0.0170526	35977	34750	1227	0	NA	NA	NA	NA	REGENIE_SE=0.028952;MAC=1227.000000	RINT	Pass	Yes	No	Area of G-temp-sup-G-T-transv in the right hemisphere generated by parcellation of the white surface using Destrieux (a2009s) parcellation	0	0	0	Imaging	Brain MRI	Other	27583	27583
GNB1	27583_Area_of_G_temp_sup_G_T_transv_right_hemisphere_2_0__RINT	UKB_CHIP_genes_phenome	ADD-WGR-LR	0.0179493	-0.521822	0.55772	0.948034	0.000180671	35977	35964	13	0	NA	NA	NA	NA	REGENIE_SE=0.275398;MAC=13.000000	RINT	Pass	Yes	No	Area of G-temp-sup-G-T-transv in the right hemisphere generated by parcellation of the white surface using Destrieux (a2009s) parcellation	0	0	0	Imaging	Brain MRI	Other	27583	27583
TP53	27583_Area_of_G_temp_sup_G_T_transv_right_hemisphere_2_0__RINT	UKB_CHIP_genes_phenome	ADD-WGR-LR	-0.00733534	-0.42238	0.407709	0.972367	0.000305751	35977	35955	22	0	NA	NA	NA	NA	REGENIE_SE=0.211761;MAC=22.000000	RINT	Pass	Yes	No	Area of G-temp-sup-G-T-transv in the right hemisphere generated by parcellation of the white surface using Destrieux (a2009s) parcellation	0	0	0	Imaging	Brain MRI	Other	27583	27583
ASXL1	27584_Area_of_G_temp_sup_Lateral_right_hemisphere_2_0__RINT	UKB_CHIP_genes_phenome	ADD-WGR-LR	0.107022	-0.0729982	0.287042	0.243939	0.00161214	35977	35861	116	0	NA	NA	NA	NA	REGENIE_SE=0.091849;MAC=116.000000	RINT	Pass	Yes	No	Area of G-temp-sup-Lateral in the right hemisphere generated by parcellation of the white surface using Destrieux (a2009s) parcellation	0	0	0	Imaging	Brain MRI	Other	27584	27584
PPM1D	27584_Area_of_G_temp_sup_Lateral_right_hemisphere_2_0__RINT	UKB_CHIP_genes_phenome	ADD-WGR-LR	-0.171635	-0.477689	0.134419	0.271704	0.000555911	35977	35937	40	0	NA	NA	NA	NA	REGENIE_SE=0.156153;MAC=40.000000	RINT	Pass	Yes	No	Area of G-temp-sup-Lateral in the right hemisphere generated by parcellation of the white surface using Destrieux (a2009s) parcellation	0	0	0	Imaging	Brain MRI	Other	27584	27584
TP53	27584_Area_of_G_temp_sup_Lateral_right_hemisphere_2_0__RINT	UKB_CHIP_genes_phenome	ADD-WGR-LR	-0.20911	-0.621594	0.203373	0.320412	0.000305751	35977	35955	22	0	NA	NA	NA	NA	REGENIE_SE=0.210455;MAC=22.000000	RINT	Pass	Yes	No	Area of G-temp-sup-Lateral in the right hemisphere generated by parcellation of the white surface using Destrieux (a2009s) parcellation	0	0	0	Imaging	Brain MRI	Other	27584	27584
TET2	27584_Area_of_G_temp_sup_Lateral_right_hemisphere_2_0__RINT	UKB_CHIP_genes_phenome	ADD-WGR-LR	-0.0524382	-0.162094	0.0572175	0.348619	0.0043778	35977	35662	315	0	NA	NA	NA	NA	REGENIE_SE=0.055948;MAC=315.000000	RINT	Pass	Yes	No	Area of G-temp-sup-Lateral in the right hemisphere generated by parcellation of the white surface using Destrieux (a2009s) parcellation	0	0	0	Imaging	Brain MRI	Other	27584	27584
DNMT3A	27584_Area_of_G_temp_sup_Lateral_right_hemisphere_2_0__RINT	UKB_CHIP_genes_phenome	ADD-WGR-LR	0.0225336	-0.0338619	0.0789291	0.433551	0.0170526	35977	34750	1227	0	NA	NA	NA	NA	REGENIE_SE=0.028774;MAC=1227.000000	RINT	Pass	Yes	No	Area of G-temp-sup-Lateral in the right hemisphere generated by parcellation of the white surface using Destrieux (a2009s) parcellation	0	0	0	Imaging	Brain MRI	Other	27584	27584
GNAS	27584_Area_of_G_temp_sup_Lateral_right_hemisphere_2_0__RINT	UKB_CHIP_genes_phenome	ADD-WGR-LR	-0.217605	-0.776331	0.34112	0.445259	0.000166773	35977	35965	12	0	NA	NA	NA	NA	REGENIE_SE=0.285069;MAC=12.000000	RINT	Pass	Yes	No	Area of G-temp-sup-Lateral in the right hemisphere generated by parcellation of the white surface using Destrieux (a2009s) parcellation	0	0	0	Imaging	Brain MRI	Other	27584	27584
SF3B1	27584_Area_of_G_temp_sup_Lateral_right_hemisphere_2_0__RINT	UKB_CHIP_genes_phenome	ADD-WGR-LR	0.203891	-0.527127	0.93491	0.584611	9.72844e-05	35977	35970	7	0	NA	NA	NA	NA	REGENIE_SE=0.372976;MAC=7.000000	RINT	Pass	Yes	No	Area of G-temp-sup-Lateral in the right hemisphere generated by parcellation of the white surface using Destrieux (a2009s) parcellation	0	0	0	Imaging	Brain MRI	Other	27584	27584
JAK2	27584_Area_of_G_temp_sup_Lateral_right_hemisphere_2_0__RINT	UKB_CHIP_genes_phenome	ADD-WGR-LR	0.104412	-0.317806	0.526629	0.627898	0.000291853	35977	35956	21	0	NA	NA	NA	NA	REGENIE_SE=0.215421;MAC=21.000000	RINT	Pass	Yes	No	Area of G-temp-sup-Lateral in the right hemisphere generated by parcellation of the white surface using Destrieux (a2009s) parcellation	0	0	0	Imaging	Brain MRI	Other	27584	27584
CBL	27584_Area_of_G_temp_sup_Lateral_right_hemisphere_2_0__RINT	UKB_CHIP_genes_phenome	ADD-WGR-LR	-0.0835719	-0.873196	0.706052	0.835668	8.33866e-05	35977	35971	6	0	NA	NA	NA	NA	REGENIE_SE=0.402877;MAC=6.000000	RINT	Pass	Yes	No	Area of G-temp-sup-Lateral in the right hemisphere generated by parcellation of the white surface using Destrieux (a2009s) parcellation	0	0	0	Imaging	Brain MRI	Other	27584	27584
SRSF2	27584_Area_of_G_temp_sup_Lateral_right_hemisphere_2_0__RINT	UKB_CHIP_genes_phenome	ADD-WGR-LR	-0.0182597	-0.535339	0.49882	0.94482	0.000194569	35977	35963	14	0	NA	NA	NA	NA	REGENIE_SE=0.263821;MAC=14.000000	RINT	Pass	Yes	No	Area of G-temp-sup-Lateral in the right hemisphere generated by parcellation of the white surface using Destrieux (a2009s) parcellation	0	0	0	Imaging	Brain MRI	Other	27584	27584
GNB1	27584_Area_of_G_temp_sup_Lateral_right_hemisphere_2_0__RINT	UKB_CHIP_genes_phenome	ADD-WGR-LR	0.0179487	-0.518492	0.55439	0.947714	0.000180671	35977	35964	13	0	NA	NA	NA	NA	REGENIE_SE=0.273699;MAC=13.000000	RINT	Pass	Yes	No	Area of G-temp-sup-Lateral in the right hemisphere generated by parcellation of the white surface using Destrieux (a2009s) parcellation	0	0	0	Imaging	Brain MRI	Other	27584	27584
PPM1D	27585_Area_of_G_temp_sup_Plan_polar_right_hemisphere_2_0__RINT	UKB_CHIP_genes_phenome	ADD-WGR-LR	-0.247935	-0.556329	0.0604594	0.11509	0.000555911	35977	35937	40	0	NA	NA	NA	NA	REGENIE_SE=0.157347;MAC=40.000000	RINT	Pass	Yes	No	Area of G-temp-sup-Plan-polar in the right hemisphere generated by parcellation of the white surface using Destrieux (a2009s) parcellation	0	0	0	Imaging	Brain MRI	Other	27585	27585
TP53	27585_Area_of_G_temp_sup_Plan_polar_right_hemisphere_2_0__RINT	UKB_CHIP_genes_phenome	ADD-WGR-LR	-0.270002	-0.685639	0.145636	0.202943	0.000305751	35977	35955	22	0	NA	NA	NA	NA	REGENIE_SE=0.212064;MAC=22.000000	RINT	Pass	Yes	No	Area of G-temp-sup-Plan-polar in the right hemisphere generated by parcellation of the white surface using Destrieux (a2009s) parcellation	0	0	0	Imaging	Brain MRI	Other	27585	27585
JAK2	27585_Area_of_G_temp_sup_Plan_polar_right_hemisphere_2_0__RINT	UKB_CHIP_genes_phenome	ADD-WGR-LR	-0.272753	-0.698199	0.152692	0.208922	0.000291853	35977	35956	21	0	NA	NA	NA	NA	REGENIE_SE=0.217068;MAC=21.000000	RINT	Pass	Yes	No	Area of G-temp-sup-Plan-polar in the right hemisphere generated by parcellation of the white surface using Destrieux (a2009s) parcellation	0	0	0	Imaging	Brain MRI	Other	27585	27585
CBL	27585_Area_of_G_temp_sup_Plan_polar_right_hemisphere_2_0__RINT	UKB_CHIP_genes_phenome	ADD-WGR-LR	0.48501	-0.310651	1.28067	0.232192	8.33866e-05	35977	35971	6	0	NA	NA	NA	NA	REGENIE_SE=0.405957;MAC=6.000000	RINT	Pass	Yes	No	Area of G-temp-sup-Plan-polar in the right hemisphere generated by parcellation of the white surface using Destrieux (a2009s) parcellation	0	0	0	Imaging	Brain MRI	Other	27585	27585
ASXL1	27585_Area_of_G_temp_sup_Plan_polar_right_hemisphere_2_0__RINT	UKB_CHIP_genes_phenome	ADD-WGR-LR	-0.0420236	-0.22342	0.139373	0.649786	0.00161214	35977	35861	116	0	NA	NA	NA	NA	REGENIE_SE=0.092551;MAC=116.000000	RINT	Pass	Yes	No	Area of G-temp-sup-Plan-polar in the right hemisphere generated by parcellation of the white surface using Destrieux (a2009s) parcellation	0	0	0	Imaging	Brain MRI	Other	27585	27585
SF3B1	27585_Area_of_G_temp_sup_Plan_polar_right_hemisphere_2_0__RINT	UKB_CHIP_genes_phenome	ADD-WGR-LR	0.12015	-0.616457	0.856758	0.749199	9.72844e-05	35977	35970	7	0	NA	NA	NA	NA	REGENIE_SE=0.375827;MAC=7.000000	RINT	Pass	Yes	No	Area of G-temp-sup-Plan-polar in the right hemisphere generated by parcellation of the white surface using Destrieux (a2009s) parcellation	0	0	0	Imaging	Brain MRI	Other	27585	27585
DNMT3A	27585_Area_of_G_temp_sup_Plan_polar_right_hemisphere_2_0__RINT	UKB_CHIP_genes_phenome	ADD-WGR-LR	0.00916654	-0.0476601	0.0659932	0.751884	0.0170526	35977	34750	1227	0	NA	NA	NA	NA	REGENIE_SE=0.028994;MAC=1227.000000	RINT	Pass	Yes	No	Area of G-temp-sup-Plan-polar in the right hemisphere generated by parcellation of the white surface using Destrieux (a2009s) parcellation	0	0	0	Imaging	Brain MRI	Other	27585	27585
TET2	27585_Area_of_G_temp_sup_Plan_polar_right_hemisphere_2_0__RINT	UKB_CHIP_genes_phenome	ADD-WGR-LR	-0.0151378	-0.125632	0.0953563	0.788302	0.0043778	35977	35662	315	0	NA	NA	NA	NA	REGENIE_SE=0.056376;MAC=315.000000	RINT	Pass	Yes	No	Area of G-temp-sup-Plan-polar in the right hemisphere generated by parcellation of the white surface using Destrieux (a2009s) parcellation	0	0	0	Imaging	Brain MRI	Other	27585	27585
GNAS	27585_Area_of_G_temp_sup_Plan_polar_right_hemisphere_2_0__RINT	UKB_CHIP_genes_phenome	ADD-WGR-LR	0.0556617	-0.507336	0.618659	0.846352	0.000166773	35977	35965	12	0	NA	NA	NA	NA	REGENIE_SE=0.287249;MAC=12.000000	RINT	Pass	Yes	No	Area of G-temp-sup-Plan-polar in the right hemisphere generated by parcellation of the white surface using Destrieux (a2009s) parcellation	0	0	0	Imaging	Brain MRI	Other	27585	27585
SRSF2	27585_Area_of_G_temp_sup_Plan_polar_right_hemisphere_2_0__RINT	UKB_CHIP_genes_phenome	ADD-WGR-LR	0.0430716	-0.477961	0.564104	0.871289	0.000194569	35977	35963	14	0	NA	NA	NA	NA	REGENIE_SE=0.265838;MAC=14.000000	RINT	Pass	Yes	No	Area of G-temp-sup-Plan-polar in the right hemisphere generated by parcellation of the white surface using Destrieux (a2009s) parcellation	0	0	0	Imaging	Brain MRI	Other	27585	27585
GNB1	27585_Area_of_G_temp_sup_Plan_polar_right_hemisphere_2_0__RINT	UKB_CHIP_genes_phenome	ADD-WGR-LR	-0.0346906	-0.575233	0.505851	0.899902	0.000180671	35977	35964	13	0	NA	NA	NA	NA	REGENIE_SE=0.275792;MAC=13.000000	RINT	Pass	Yes	No	Area of G-temp-sup-Plan-polar in the right hemisphere generated by parcellation of the white surface using Destrieux (a2009s) parcellation	0	0	0	Imaging	Brain MRI	Other	27585	27585
ASXL1	27586_Area_of_G_temp_sup_Plan_tempo_right_hemisphere_2_0__RINT	UKB_CHIP_genes_phenome	ADD-WGR-LR	0.195833	0.0150321	0.376634	0.0337607	0.00161214	35977	35861	116	0	NA	NA	NA	NA	REGENIE_SE=0.092247;MAC=116.000000	RINT	Pass	Yes	No	Area of G-temp-sup-Plan-tempo in the right hemisphere generated by parcellation of the white surface using Destrieux (a2009s) parcellation	0	0	0	Imaging	Brain MRI	Other	27586	27586
SRSF2	27586_Area_of_G_temp_sup_Plan_tempo_right_hemisphere_2_0__RINT	UKB_CHIP_genes_phenome	ADD-WGR-LR	-0.376849	-0.896171	0.142474	0.154952	0.000194569	35977	35963	14	0	NA	NA	NA	NA	REGENIE_SE=0.264965;MAC=14.000000	RINT	Pass	Yes	No	Area of G-temp-sup-Plan-tempo in the right hemisphere generated by parcellation of the white surface using Destrieux (a2009s) parcellation	0	0	0	Imaging	Brain MRI	Other	27586	27586
TET2	27586_Area_of_G_temp_sup_Plan_tempo_right_hemisphere_2_0__RINT	UKB_CHIP_genes_phenome	ADD-WGR-LR	-0.0798741	-0.190005	0.0302573	0.155175	0.0043778	35977	35662	315	0	NA	NA	NA	NA	REGENIE_SE=0.056191;MAC=315.000000	RINT	Pass	Yes	No	Area of G-temp-sup-Plan-tempo in the right hemisphere generated by parcellation of the white surface using Destrieux (a2009s) parcellation	0	0	0	Imaging	Brain MRI	Other	27586	27586
GNAS	27586_Area_of_G_temp_sup_Plan_tempo_right_hemisphere_2_0__RINT	UKB_CHIP_genes_phenome	ADD-WGR-LR	-0.405552	-0.966702	0.155597	0.156629	0.000166773	35977	35965	12	0	NA	NA	NA	NA	REGENIE_SE=0.286306;MAC=12.000000	RINT	Pass	Yes	No	Area of G-temp-sup-Plan-tempo in the right hemisphere generated by parcellation of the white surface using Destrieux (a2009s) parcellation	0	0	0	Imaging	Brain MRI	Other	27586	27586
TP53	27586_Area_of_G_temp_sup_Plan_tempo_right_hemisphere_2_0__RINT	UKB_CHIP_genes_phenome	ADD-WGR-LR	-0.201531	-0.615805	0.212742	0.340355	0.000305751	35977	35955	22	0	NA	NA	NA	NA	REGENIE_SE=0.211368;MAC=22.000000	RINT	Pass	Yes	No	Area of G-temp-sup-Plan-tempo in the right hemisphere generated by parcellation of the white surface using Destrieux (a2009s) parcellation	0	0	0	Imaging	Brain MRI	Other	27586	27586
GNB1	27586_Area_of_G_temp_sup_Plan_tempo_right_hemisphere_2_0__RINT	UKB_CHIP_genes_phenome	ADD-WGR-LR	0.19658	-0.342188	0.735348	0.474528	0.000180671	35977	35964	13	0	NA	NA	NA	NA	REGENIE_SE=0.274887;MAC=13.000000	RINT	Pass	Yes	No	Area of G-temp-sup-Plan-tempo in the right hemisphere generated by parcellation of the white surface using Destrieux (a2009s) parcellation	0	0	0	Imaging	Brain MRI	Other	27586	27586
CBL	27586_Area_of_G_temp_sup_Plan_tempo_right_hemisphere_2_0__RINT	UKB_CHIP_genes_phenome	ADD-WGR-LR	0.253886	-0.539164	1.04694	0.530357	8.33866e-05	35977	35971	6	0	NA	NA	NA	NA	REGENIE_SE=0.404625;MAC=6.000000	RINT	Pass	Yes	No	Area of G-temp-sup-Plan-tempo in the right hemisphere generated by parcellation of the white surface using Destrieux (a2009s) parcellation	0	0	0	Imaging	Brain MRI	Other	27586	27586
PPM1D	27586_Area_of_G_temp_sup_Plan_tempo_right_hemisphere_2_0__RINT	UKB_CHIP_genes_phenome	ADD-WGR-LR	-0.069799	-0.377181	0.237583	0.656276	0.000555911	35977	35937	40	0	NA	NA	NA	NA	REGENIE_SE=0.156830;MAC=40.000000	RINT	Pass	Yes	No	Area of G-temp-sup-Plan-tempo in the right hemisphere generated by parcellation of the white surface using Destrieux (a2009s) parcellation	0	0	0	Imaging	Brain MRI	Other	27586	27586
DNMT3A	27586_Area_of_G_temp_sup_Plan_tempo_right_hemisphere_2_0__RINT	UKB_CHIP_genes_phenome	ADD-WGR-LR	0.0102795	-0.0463606	0.0669197	0.722057	0.0170526	35977	34750	1227	0	NA	NA	NA	NA	REGENIE_SE=0.028899;MAC=1227.000000	RINT	Pass	Yes	No	Area of G-temp-sup-Plan-tempo in the right hemisphere generated by parcellation of the white surface using Destrieux (a2009s) parcellation	0	0	0	Imaging	Brain MRI	Other	27586	27586
SF3B1	27586_Area_of_G_temp_sup_Plan_tempo_right_hemisphere_2_0__RINT	UKB_CHIP_genes_phenome	ADD-WGR-LR	-0.0853786	-0.819569	0.648811	0.819706	9.72844e-05	35977	35970	7	0	NA	NA	NA	NA	REGENIE_SE=0.374594;MAC=7.000000	RINT	Pass	Yes	No	Area of G-temp-sup-Plan-tempo in the right hemisphere generated by parcellation of the white surface using Destrieux (a2009s) parcellation	0	0	0	Imaging	Brain MRI	Other	27586	27586
JAK2	27586_Area_of_G_temp_sup_Plan_tempo_right_hemisphere_2_0__RINT	UKB_CHIP_genes_phenome	ADD-WGR-LR	-0.0314912	-0.45554	0.392558	0.884274	0.000291853	35977	35956	21	0	NA	NA	NA	NA	REGENIE_SE=0.216356;MAC=21.000000	RINT	Pass	Yes	No	Area of G-temp-sup-Plan-tempo in the right hemisphere generated by parcellation of the white surface using Destrieux (a2009s) parcellation	0	0	0	Imaging	Brain MRI	Other	27586	27586
JAK2	27587_Area_of_G_temporal_inf_right_hemisphere_2_0__RINT	UKB_CHIP_genes_phenome	ADD-WGR-LR	-0.42978	-0.852722	-0.00683848	0.046409	0.000291853	35977	35956	21	0	NA	NA	NA	NA	REGENIE_SE=0.215791;MAC=21.000000	RINT	Pass	Yes	No	Area of G-temporal-inf in the right hemisphere generated by parcellation of the white surface using Destrieux (a2009s) parcellation	0	0	0	Imaging	Brain MRI	Other	27587	27587
SRSF2	27587_Area_of_G_temporal_inf_right_hemisphere_2_0__RINT	UKB_CHIP_genes_phenome	ADD-WGR-LR	-0.512838	-1.0308	0.00512933	0.0523123	0.000194569	35977	35963	14	0	NA	NA	NA	NA	REGENIE_SE=0.264274;MAC=14.000000	RINT	Pass	Yes	No	Area of G-temporal-inf in the right hemisphere generated by parcellation of the white surface using Destrieux (a2009s) parcellation	0	0	0	Imaging	Brain MRI	Other	27587	27587
TET2	27587_Area_of_G_temporal_inf_right_hemisphere_2_0__RINT	UKB_CHIP_genes_phenome	ADD-WGR-LR	-0.0952549	-0.205099	0.014589	0.0891966	0.0043778	35977	35662	315	0	NA	NA	NA	NA	REGENIE_SE=0.056044;MAC=315.000000	RINT	Pass	Yes	No	Area of G-temporal-inf in the right hemisphere generated by parcellation of the white surface using Destrieux (a2009s) parcellation	0	0	0	Imaging	Brain MRI	Other	27587	27587
CBL	27587_Area_of_G_temporal_inf_right_hemisphere_2_0__RINT	UKB_CHIP_genes_phenome	ADD-WGR-LR	-0.660521	-1.4515	0.130458	0.101693	8.33866e-05	35977	35971	6	0	NA	NA	NA	NA	REGENIE_SE=0.403568;MAC=6.000000	RINT	Pass	Yes	No	Area of G-temporal-inf in the right hemisphere generated by parcellation of the white surface using Destrieux (a2009s) parcellation	0	0	0	Imaging	Brain MRI	Other	27587	27587
GNB1	27587_Area_of_G_temporal_inf_right_hemisphere_2_0__RINT	UKB_CHIP_genes_phenome	ADD-WGR-LR	-0.360638	-0.898	0.176723	0.18838	0.000180671	35977	35964	13	0	NA	NA	NA	NA	REGENIE_SE=0.274169;MAC=13.000000	RINT	Pass	Yes	No	Area of G-temporal-inf in the right hemisphere generated by parcellation of the white surface using Destrieux (a2009s) parcellation	0	0	0	Imaging	Brain MRI	Other	27587	27587
PPM1D	27587_Area_of_G_temporal_inf_right_hemisphere_2_0__RINT	UKB_CHIP_genes_phenome	ADD-WGR-LR	-0.148917	-0.455496	0.157662	0.341083	0.000555911	35977	35937	40	0	NA	NA	NA	NA	REGENIE_SE=0.156421;MAC=40.000000	RINT	Pass	Yes	No	Area of G-temporal-inf in the right hemisphere generated by parcellation of the white surface using Destrieux (a2009s) parcellation	0	0	0	Imaging	Brain MRI	Other	27587	27587
ASXL1	27587_Area_of_G_temporal_inf_right_hemisphere_2_0__RINT	UKB_CHIP_genes_phenome	ADD-WGR-LR	-0.0824607	-0.26279	0.0978684	0.370119	0.00161214	35977	35861	116	0	NA	NA	NA	NA	REGENIE_SE=0.092006;MAC=116.000000	RINT	Pass	Yes	No	Area of G-temporal-inf in the right hemisphere generated by parcellation of the white surface using Destrieux (a2009s) parcellation	0	0	0	Imaging	Brain MRI	Other	27587	27587
DNMT3A	27587_Area_of_G_temporal_inf_right_hemisphere_2_0__RINT	UKB_CHIP_genes_phenome	ADD-WGR-LR	0.0196605	-0.0368318	0.0761528	0.49517	0.0170526	35977	34750	1227	0	NA	NA	NA	NA	REGENIE_SE=0.028823;MAC=1227.000000	RINT	Pass	Yes	No	Area of G-temporal-inf in the right hemisphere generated by parcellation of the white surface using Destrieux (a2009s) parcellation	0	0	0	Imaging	Brain MRI	Other	27587	27587
GNAS	27587_Area_of_G_temporal_inf_right_hemisphere_2_0__RINT	UKB_CHIP_genes_phenome	ADD-WGR-LR	0.177694	-0.381991	0.737378	0.533766	0.000166773	35977	35965	12	0	NA	NA	NA	NA	REGENIE_SE=0.285559;MAC=12.000000	RINT	Pass	Yes	No	Area of G-temporal-inf in the right hemisphere generated by parcellation of the white surface using Destrieux (a2009s) parcellation	0	0	0	Imaging	Brain MRI	Other	27587	27587
SF3B1	27587_Area_of_G_temporal_inf_right_hemisphere_2_0__RINT	UKB_CHIP_genes_phenome	ADD-WGR-LR	0.150145	-0.582128	0.882418	0.68778	9.72844e-05	35977	35970	7	0	NA	NA	NA	NA	REGENIE_SE=0.373616;MAC=7.000000	RINT	Pass	Yes	No	Area of G-temporal-inf in the right hemisphere generated by parcellation of the white surface using Destrieux (a2009s) parcellation	0	0	0	Imaging	Brain MRI	Other	27587	27587
TP53	27587_Area_of_G_temporal_inf_right_hemisphere_2_0__RINT	UKB_CHIP_genes_phenome	ADD-WGR-LR	0.0294642	-0.383727	0.442656	0.888848	0.000305751	35977	35955	22	0	NA	NA	NA	NA	REGENIE_SE=0.210816;MAC=22.000000	RINT	Pass	Yes	No	Area of G-temporal-inf in the right hemisphere generated by parcellation of the white surface using Destrieux (a2009s) parcellation	0	0	0	Imaging	Brain MRI	Other	27587	27587
TET2	27588_Area_of_G_temporal_middle_right_hemisphere_2_0__RINT	UKB_CHIP_genes_phenome	ADD-WGR-LR	-0.112428	-0.222062	-0.00279344	0.0444414	0.0043778	35977	35662	315	0	NA	NA	NA	NA	REGENIE_SE=0.055937;MAC=315.000000	RINT	Pass	Yes	No	Area of G-temporal-middle in the right hemisphere generated by parcellation of the white surface using Destrieux (a2009s) parcellation	0	0	0	Imaging	Brain MRI	Other	27588	27588
JAK2	27588_Area_of_G_temporal_middle_right_hemisphere_2_0__RINT	UKB_CHIP_genes_phenome	ADD-WGR-LR	-0.260512	-0.682647	0.161622	0.22645	0.000291853	35977	35956	21	0	NA	NA	NA	NA	REGENIE_SE=0.215379;MAC=21.000000	RINT	Pass	Yes	No	Area of G-temporal-middle in the right hemisphere generated by parcellation of the white surface using Destrieux (a2009s) parcellation	0	0	0	Imaging	Brain MRI	Other	27588	27588
SF3B1	27588_Area_of_G_temporal_middle_right_hemisphere_2_0__RINT	UKB_CHIP_genes_phenome	ADD-WGR-LR	0.377008	-0.353867	1.10788	0.312012	9.72844e-05	35977	35970	7	0	NA	NA	NA	NA	REGENIE_SE=0.372902;MAC=7.000000	RINT	Pass	Yes	No	Area of G-temporal-middle in the right hemisphere generated by parcellation of the white surface using Destrieux (a2009s) parcellation	0	0	0	Imaging	Brain MRI	Other	27588	27588
GNAS	27588_Area_of_G_temporal_middle_right_hemisphere_2_0__RINT	UKB_CHIP_genes_phenome	ADD-WGR-LR	-0.269828	-0.828444	0.288788	0.343782	0.000166773	35977	35965	12	0	NA	NA	NA	NA	REGENIE_SE=0.285013;MAC=12.000000	RINT	Pass	Yes	No	Area of G-temporal-middle in the right hemisphere generated by parcellation of the white surface using Destrieux (a2009s) parcellation	0	0	0	Imaging	Brain MRI	Other	27588	27588
DNMT3A	27588_Area_of_G_temporal_middle_right_hemisphere_2_0__RINT	UKB_CHIP_genes_phenome	ADD-WGR-LR	0.0213383	-0.0350461	0.0777228	0.458248	0.0170526	35977	34750	1227	0	NA	NA	NA	NA	REGENIE_SE=0.028768;MAC=1227.000000	RINT	Pass	Yes	No	Area of G-temporal-middle in the right hemisphere generated by parcellation of the white surface using Destrieux (a2009s) parcellation	0	0	0	Imaging	Brain MRI	Other	27588	27588
ASXL1	27588_Area_of_G_temporal_middle_right_hemisphere_2_0__RINT	UKB_CHIP_genes_phenome	ADD-WGR-LR	0.0670433	-0.112942	0.247028	0.465344	0.00161214	35977	35861	116	0	NA	NA	NA	NA	REGENIE_SE=0.091831;MAC=116.000000	RINT	Pass	Yes	No	Area of G-temporal-middle in the right hemisphere generated by parcellation of the white surface using Destrieux (a2009s) parcellation	0	0	0	Imaging	Brain MRI	Other	27588	27588
SRSF2	27588_Area_of_G_temporal_middle_right_hemisphere_2_0__RINT	UKB_CHIP_genes_phenome	ADD-WGR-LR	-0.142946	-0.659924	0.374033	0.587864	0.000194569	35977	35963	14	0	NA	NA	NA	NA	REGENIE_SE=0.263769;MAC=14.000000	RINT	Pass	Yes	No	Area of G-temporal-middle in the right hemisphere generated by parcellation of the white surface using Destrieux (a2009s) parcellation	0	0	0	Imaging	Brain MRI	Other	27588	27588
PPM1D	27588_Area_of_G_temporal_middle_right_hemisphere_2_0__RINT	UKB_CHIP_genes_phenome	ADD-WGR-LR	-0.0476359	-0.35363	0.258358	0.760276	0.000555911	35977	35937	40	0	NA	NA	NA	NA	REGENIE_SE=0.156122;MAC=40.000000	RINT	Pass	Yes	No	Area of G-temporal-middle in the right hemisphere generated by parcellation of the white surface using Destrieux (a2009s) parcellation	0	0	0	Imaging	Brain MRI	Other	27588	27588
CBL	27588_Area_of_G_temporal_middle_right_hemisphere_2_0__RINT	UKB_CHIP_genes_phenome	ADD-WGR-LR	-0.0499998	-0.839469	0.739469	0.901211	8.33866e-05	35977	35971	6	0	NA	NA	NA	NA	REGENIE_SE=0.402798;MAC=6.000000	RINT	Pass	Yes	No	Area of G-temporal-middle in the right hemisphere generated by parcellation of the white surface using Destrieux (a2009s) parcellation	0	0	0	Imaging	Brain MRI	Other	27588	27588
TP53	27588_Area_of_G_temporal_middle_right_hemisphere_2_0__RINT	UKB_CHIP_genes_phenome	ADD-WGR-LR	0.00717643	-0.405226	0.419579	0.972792	0.000305751	35977	35955	22	0	NA	NA	NA	NA	REGENIE_SE=0.210413;MAC=22.000000	RINT	Pass	Yes	No	Area of G-temporal-middle in the right hemisphere generated by parcellation of the white surface using Destrieux (a2009s) parcellation	0	0	0	Imaging	Brain MRI	Other	27588	27588
GNB1	27588_Area_of_G_temporal_middle_right_hemisphere_2_0__RINT	UKB_CHIP_genes_phenome	ADD-WGR-LR	0.00326912	-0.533067	0.539605	0.990468	0.000180671	35977	35964	13	0	NA	NA	NA	NA	REGENIE_SE=0.273646;MAC=13.000000	RINT	Pass	Yes	No	Area of G-temporal-middle in the right hemisphere generated by parcellation of the white surface using Destrieux (a2009s) parcellation	0	0	0	Imaging	Brain MRI	Other	27588	27588
SF3B1	27589_Area_of_Lat_Fis_ant_Horizont_right_hemisphere_2_0__RINT	UKB_CHIP_genes_phenome	ADD-WGR-LR	0.78607	0.0496633	1.52248	0.0364256	9.72844e-05	35977	35970	7	0	NA	NA	NA	NA	REGENIE_SE=0.375725;MAC=7.000000	RINT	Pass	Yes	No	Area of Lat-Fis-ant-Horizont in the right hemisphere generated by parcellation of the white surface using Destrieux (a2009s) parcellation	0	0	0	Imaging	Brain MRI	Other	27589	27589
GNB1	27589_Area_of_Lat_Fis_ant_Horizont_right_hemisphere_2_0__RINT	UKB_CHIP_genes_phenome	ADD-WGR-LR	-0.572619	-1.11301	-0.0322241	0.0378165	0.000180671	35977	35964	13	0	NA	NA	NA	NA	REGENIE_SE=0.275717;MAC=13.000000	RINT	Pass	Yes	No	Area of Lat-Fis-ant-Horizont in the right hemisphere generated by parcellation of the white surface using Destrieux (a2009s) parcellation	0	0	0	Imaging	Brain MRI	Other	27589	27589
CBL	27589_Area_of_Lat_Fis_ant_Horizont_right_hemisphere_2_0__RINT	UKB_CHIP_genes_phenome	ADD-WGR-LR	-0.722012	-1.51746	0.0734331	0.0752355	8.33866e-05	35977	35971	6	0	NA	NA	NA	NA	REGENIE_SE=0.405847;MAC=6.000000	RINT	Pass	Yes	No	Area of Lat-Fis-ant-Horizont in the right hemisphere generated by parcellation of the white surface using Destrieux (a2009s) parcellation	0	0	0	Imaging	Brain MRI	Other	27589	27589
GNAS	27589_Area_of_Lat_Fis_ant_Horizont_right_hemisphere_2_0__RINT	UKB_CHIP_genes_phenome	ADD-WGR-LR	-0.37356	-0.936404	0.189284	0.193317	0.000166773	35977	35965	12	0	NA	NA	NA	NA	REGENIE_SE=0.287171;MAC=12.000000	RINT	Pass	Yes	No	Area of Lat-Fis-ant-Horizont in the right hemisphere generated by parcellation of the white surface using Destrieux (a2009s) parcellation	0	0	0	Imaging	Brain MRI	Other	27589	27589
JAK2	27589_Area_of_Lat_Fis_ant_Horizont_right_hemisphere_2_0__RINT	UKB_CHIP_genes_phenome	ADD-WGR-LR	0.24714	-0.17819	0.672469	0.254768	0.000291853	35977	35956	21	0	NA	NA	NA	NA	REGENIE_SE=0.217009;MAC=21.000000	RINT	Pass	Yes	No	Area of Lat-Fis-ant-Horizont in the right hemisphere generated by parcellation of the white surface using Destrieux (a2009s) parcellation	0	0	0	Imaging	Brain MRI	Other	27589	27589
TP53	27589_Area_of_Lat_Fis_ant_Horizont_right_hemisphere_2_0__RINT	UKB_CHIP_genes_phenome	ADD-WGR-LR	-0.236261	-0.651785	0.179264	0.265105	0.000305751	35977	35955	22	0	NA	NA	NA	NA	REGENIE_SE=0.212006;MAC=22.000000	RINT	Pass	Yes	No	Area of Lat-Fis-ant-Horizont in the right hemisphere generated by parcellation of the white surface using Destrieux (a2009s) parcellation	0	0	0	Imaging	Brain MRI	Other	27589	27589
ASXL1	27589_Area_of_Lat_Fis_ant_Horizont_right_hemisphere_2_0__RINT	UKB_CHIP_genes_phenome	ADD-WGR-LR	0.0813093	-0.100038	0.262656	0.379523	0.00161214	35977	35861	116	0	NA	NA	NA	NA	REGENIE_SE=0.092526;MAC=116.000000	RINT	Pass	Yes	No	Area of Lat-Fis-ant-Horizont in the right hemisphere generated by parcellation of the white surface using Destrieux (a2009s) parcellation	0	0	0	Imaging	Brain MRI	Other	27589	27589
TET2	27589_Area_of_Lat_Fis_ant_Horizont_right_hemisphere_2_0__RINT	UKB_CHIP_genes_phenome	ADD-WGR-LR	-0.0221819	-0.132646	0.0882821	0.693895	0.0043778	35977	35662	315	0	NA	NA	NA	NA	REGENIE_SE=0.056360;MAC=315.000000	RINT	Pass	Yes	No	Area of Lat-Fis-ant-Horizont in the right hemisphere generated by parcellation of the white surface using Destrieux (a2009s) parcellation	0	0	0	Imaging	Brain MRI	Other	27589	27589
SRSF2	27589_Area_of_Lat_Fis_ant_Horizont_right_hemisphere_2_0__RINT	UKB_CHIP_genes_phenome	ADD-WGR-LR	0.0488136	-0.472078	0.569705	0.854271	0.000194569	35977	35963	14	0	NA	NA	NA	NA	REGENIE_SE=0.265766;MAC=14.000000	RINT	Pass	Yes	No	Area of Lat-Fis-ant-Horizont in the right hemisphere generated by parcellation of the white surface using Destrieux (a2009s) parcellation	0	0	0	Imaging	Brain MRI	Other	27589	27589
DNMT3A	27589_Area_of_Lat_Fis_ant_Horizont_right_hemisphere_2_0__RINT	UKB_CHIP_genes_phenome	ADD-WGR-LR	-0.00363412	-0.0604453	0.0531771	0.900226	0.0170526	35977	34750	1227	0	NA	NA	NA	NA	REGENIE_SE=0.028986;MAC=1227.000000	RINT	Pass	Yes	No	Area of Lat-Fis-ant-Horizont in the right hemisphere generated by parcellation of the white surface using Destrieux (a2009s) parcellation	0	0	0	Imaging	Brain MRI	Other	27589	27589
PPM1D	27589_Area_of_Lat_Fis_ant_Horizont_right_hemisphere_2_0__RINT	UKB_CHIP_genes_phenome	ADD-WGR-LR	0.012572	-0.295738	0.320882	0.936299	0.000555911	35977	35937	40	0	NA	NA	NA	NA	REGENIE_SE=0.157304;MAC=40.000000	RINT	Pass	Yes	No	Area of Lat-Fis-ant-Horizont in the right hemisphere generated by parcellation of the white surface using Destrieux (a2009s) parcellation	0	0	0	Imaging	Brain MRI	Other	27589	27589
SF3B1	27590_Area_of_Lat_Fis_ant_Vertical_right_hemisphere_2_0__RINT	UKB_CHIP_genes_phenome	ADD-WGR-LR	0.702331	-0.0346935	1.43936	0.0618034	9.72925e-05	35974	35967	7	0	NA	NA	NA	NA	REGENIE_SE=0.376040;MAC=7.000000	RINT	Pass	Yes	No	Area of Lat-Fis-ant-Vertical in the right hemisphere generated by parcellation of the white surface using Destrieux (a2009s) parcellation	0	0	0	Imaging	Brain MRI	Other	27590	27590
GNAS	27590_Area_of_Lat_Fis_ant_Vertical_right_hemisphere_2_0__RINT	UKB_CHIP_genes_phenome	ADD-WGR-LR	-0.397132	-0.960448	0.166184	0.167047	0.000166787	35974	35962	12	0	NA	NA	NA	NA	REGENIE_SE=0.287412;MAC=12.000000	RINT	Pass	Yes	No	Area of Lat-Fis-ant-Vertical in the right hemisphere generated by parcellation of the white surface using Destrieux (a2009s) parcellation	0	0	0	Imaging	Brain MRI	Other	27590	27590
ASXL1	27590_Area_of_Lat_Fis_ant_Vertical_right_hemisphere_2_0__RINT	UKB_CHIP_genes_phenome	ADD-WGR-LR	0.0809944	-0.100505	0.262494	0.381771	0.00161228	35974	35858	116	0	NA	NA	NA	NA	REGENIE_SE=0.092603;MAC=116.000000	RINT	Pass	Yes	No	Area of Lat-Fis-ant-Vertical in the right hemisphere generated by parcellation of the white surface using Destrieux (a2009s) parcellation	0	0	0	Imaging	Brain MRI	Other	27590	27590
TP53	27590_Area_of_Lat_Fis_ant_Vertical_right_hemisphere_2_0__RINT	UKB_CHIP_genes_phenome	ADD-WGR-LR	0.183661	-0.232212	0.599533	0.386724	0.000305776	35974	35952	22	0	NA	NA	NA	NA	REGENIE_SE=0.212184;MAC=22.000000	RINT	Pass	Yes	No	Area of Lat-Fis-ant-Vertical in the right hemisphere generated by parcellation of the white surface using Destrieux (a2009s) parcellation	0	0	0	Imaging	Brain MRI	Other	27590	27590
TET2	27590_Area_of_Lat_Fis_ant_Vertical_right_hemisphere_2_0__RINT	UKB_CHIP_genes_phenome	ADD-WGR-LR	0.0347805	-0.0757762	0.145337	0.537503	0.00437816	35974	35659	315	0	NA	NA	NA	NA	REGENIE_SE=0.056408;MAC=315.000000	RINT	Pass	Yes	No	Area of Lat-Fis-ant-Vertical in the right hemisphere generated by parcellation of the white surface using Destrieux (a2009s) parcellation	0	0	0	Imaging	Brain MRI	Other	27590	27590
PPM1D	27590_Area_of_Lat_Fis_ant_Vertical_right_hemisphere_2_0__RINT	UKB_CHIP_genes_phenome	ADD-WGR-LR	-0.0894456	-0.398014	0.219123	0.56994	0.000555957	35974	35934	40	0	NA	NA	NA	NA	REGENIE_SE=0.157436;MAC=40.000000	RINT	Pass	Yes	No	Area of Lat-Fis-ant-Vertical in the right hemisphere generated by parcellation of the white surface using Destrieux (a2009s) parcellation	0	0	0	Imaging	Brain MRI	Other	27590	27590
DNMT3A	27590_Area_of_Lat_Fis_ant_Vertical_right_hemisphere_2_0__RINT	UKB_CHIP_genes_phenome	ADD-WGR-LR	0.0124189	-0.0444402	0.0692779	0.668589	0.017054	35974	34747	1227	0	NA	NA	NA	NA	REGENIE_SE=0.029010;MAC=1227.000000	RINT	Pass	Yes	No	Area of Lat-Fis-ant-Vertical in the right hemisphere generated by parcellation of the white surface using Destrieux (a2009s) parcellation	0	0	0	Imaging	Brain MRI	Other	27590	27590
JAK2	27590_Area_of_Lat_Fis_ant_Vertical_right_hemisphere_2_0__RINT	UKB_CHIP_genes_phenome	ADD-WGR-LR	0.0749881	-0.350698	0.500674	0.729896	0.000291877	35974	35953	21	0	NA	NA	NA	NA	REGENIE_SE=0.217191;MAC=21.000000	RINT	Pass	Yes	No	Area of Lat-Fis-ant-Vertical in the right hemisphere generated by parcellation of the white surface using Destrieux (a2009s) parcellation	0	0	0	Imaging	Brain MRI	Other	27590	27590
CBL	27590_Area_of_Lat_Fis_ant_Vertical_right_hemisphere_2_0__RINT	UKB_CHIP_genes_phenome	ADD-WGR-LR	0.0820011	-0.714111	0.878113	0.84001	8.33936e-05	35974	35968	6	0	NA	NA	NA	NA	REGENIE_SE=0.406187;MAC=6.000000	RINT	Pass	Yes	No	Area of Lat-Fis-ant-Vertical in the right hemisphere generated by parcellation of the white surface using Destrieux (a2009s) parcellation	0	0	0	Imaging	Brain MRI	Other	27590	27590
GNB1	27590_Area_of_Lat_Fis_ant_Vertical_right_hemisphere_2_0__RINT	UKB_CHIP_genes_phenome	ADD-WGR-LR	0.0390271	-0.501821	0.579875	0.887531	0.000180686	35974	35961	13	0	NA	NA	NA	NA	REGENIE_SE=0.275948;MAC=13.000000	RINT	Pass	Yes	No	Area of Lat-Fis-ant-Vertical in the right hemisphere generated by parcellation of the white surface using Destrieux (a2009s) parcellation	0	0	0	Imaging	Brain MRI	Other	27590	27590
SRSF2	27590_Area_of_Lat_Fis_ant_Vertical_right_hemisphere_2_0__RINT	UKB_CHIP_genes_phenome	ADD-WGR-LR	-0.0163879	-0.537716	0.50494	0.950872	0.000194585	35974	35960	14	0	NA	NA	NA	NA	REGENIE_SE=0.265989;MAC=14.000000	RINT	Pass	Yes	No	Area of Lat-Fis-ant-Vertical in the right hemisphere generated by parcellation of the white surface using Destrieux (a2009s) parcellation	0	0	0	Imaging	Brain MRI	Other	27590	27590
PPM1D	27591_Area_of_Lat_Fis_post_right_hemisphere_2_0__RINT	UKB_CHIP_genes_phenome	ADD-WGR-LR	-0.216018	-0.522242	0.0902054	0.166784	0.000555911	35977	35937	40	0	NA	NA	NA	NA	REGENIE_SE=0.156239;MAC=40.000000	RINT	Pass	Yes	No	Area of Lat-Fis-post in the right hemisphere generated by parcellation of the white surface using Destrieux (a2009s) parcellation	0	0	0	Imaging	Brain MRI	Other	27591	27591
TET2	27591_Area_of_Lat_Fis_post_right_hemisphere_2_0__RINT	UKB_CHIP_genes_phenome	ADD-WGR-LR	-0.0700612	-0.179778	0.0396552	0.210728	0.0043778	35977	35662	315	0	NA	NA	NA	NA	REGENIE_SE=0.055979;MAC=315.000000	RINT	Pass	Yes	No	Area of Lat-Fis-post in the right hemisphere generated by parcellation of the white surface using Destrieux (a2009s) parcellation	0	0	0	Imaging	Brain MRI	Other	27591	27591
SRSF2	27591_Area_of_Lat_Fis_post_right_hemisphere_2_0__RINT	UKB_CHIP_genes_phenome	ADD-WGR-LR	-0.329847	-0.847213	0.187519	0.211454	0.000194569	35977	35963	14	0	NA	NA	NA	NA	REGENIE_SE=0.263967;MAC=14.000000	RINT	Pass	Yes	No	Area of Lat-Fis-post in the right hemisphere generated by parcellation of the white surface using Destrieux (a2009s) parcellation	0	0	0	Imaging	Brain MRI	Other	27591	27591
GNAS	27591_Area_of_Lat_Fis_post_right_hemisphere_2_0__RINT	UKB_CHIP_genes_phenome	ADD-WGR-LR	-0.324824	-0.883859	0.234211	0.254775	0.000166773	35977	35965	12	0	NA	NA	NA	NA	REGENIE_SE=0.285227;MAC=12.000000	RINT	Pass	Yes	No	Area of Lat-Fis-post in the right hemisphere generated by parcellation of the white surface using Destrieux (a2009s) parcellation	0	0	0	Imaging	Brain MRI	Other	27591	27591
TP53	27591_Area_of_Lat_Fis_post_right_hemisphere_2_0__RINT	UKB_CHIP_genes_phenome	ADD-WGR-LR	0.152021	-0.260691	0.564733	0.470328	0.000305751	35977	35955	22	0	NA	NA	NA	NA	REGENIE_SE=0.210571;MAC=22.000000	RINT	Pass	Yes	No	Area of Lat-Fis-post in the right hemisphere generated by parcellation of the white surface using Destrieux (a2009s) parcellation	0	0	0	Imaging	Brain MRI	Other	27591	27591
DNMT3A	27591_Area_of_Lat_Fis_post_right_hemisphere_2_0__RINT	UKB_CHIP_genes_phenome	ADD-WGR-LR	-0.017526	-0.0739527	0.0389008	0.542684	0.0170526	35977	34750	1227	0	NA	NA	NA	NA	REGENIE_SE=0.028790;MAC=1227.000000	RINT	Pass	Yes	No	Area of Lat-Fis-post in the right hemisphere generated by parcellation of the white surface using Destrieux (a2009s) parcellation	0	0	0	Imaging	Brain MRI	Other	27591	27591
ASXL1	27591_Area_of_Lat_Fis_post_right_hemisphere_2_0__RINT	UKB_CHIP_genes_phenome	ADD-WGR-LR	0.0507142	-0.129406	0.230834	0.581056	0.00161214	35977	35861	116	0	NA	NA	NA	NA	REGENIE_SE=0.091900;MAC=116.000000	RINT	Pass	Yes	No	Area of Lat-Fis-post in the right hemisphere generated by parcellation of the white surface using Destrieux (a2009s) parcellation	0	0	0	Imaging	Brain MRI	Other	27591	27591
GNB1	27591_Area_of_Lat_Fis_post_right_hemisphere_2_0__RINT	UKB_CHIP_genes_phenome	ADD-WGR-LR	-0.129838	-0.666576	0.4069	0.635415	0.000180671	35977	35964	13	0	NA	NA	NA	NA	REGENIE_SE=0.273851;MAC=13.000000	RINT	Pass	Yes	No	Area of Lat-Fis-post in the right hemisphere generated by parcellation of the white surface using Destrieux (a2009s) parcellation	0	0	0	Imaging	Brain MRI	Other	27591	27591
SF3B1	27591_Area_of_Lat_Fis_post_right_hemisphere_2_0__RINT	UKB_CHIP_genes_phenome	ADD-WGR-LR	0.143111	-0.588313	0.874534	0.701358	9.72844e-05	35977	35970	7	0	NA	NA	NA	NA	REGENIE_SE=0.373182;MAC=7.000000	RINT	Pass	Yes	No	Area of Lat-Fis-post in the right hemisphere generated by parcellation of the white surface using Destrieux (a2009s) parcellation	0	0	0	Imaging	Brain MRI	Other	27591	27591
JAK2	27591_Area_of_Lat_Fis_post_right_hemisphere_2_0__RINT	UKB_CHIP_genes_phenome	ADD-WGR-LR	0.0110841	-0.411367	0.433535	0.958987	0.000291853	35977	35956	21	0	NA	NA	NA	NA	REGENIE_SE=0.215540;MAC=21.000000	RINT	Pass	Yes	No	Area of Lat-Fis-post in the right hemisphere generated by parcellation of the white surface using Destrieux (a2009s) parcellation	0	0	0	Imaging	Brain MRI	Other	27591	27591
CBL	27591_Area_of_Lat_Fis_post_right_hemisphere_2_0__RINT	UKB_CHIP_genes_phenome	ADD-WGR-LR	0.0187288	-0.771333	0.80879	0.962942	8.33866e-05	35977	35971	6	0	NA	NA	NA	NA	REGENIE_SE=0.403100;MAC=6.000000	RINT	Pass	Yes	No	Area of Lat-Fis-post in the right hemisphere generated by parcellation of the white surface using Destrieux (a2009s) parcellation	0	0	0	Imaging	Brain MRI	Other	27591	27591
SF3B1	27592_Area_of_Pole_occipital_right_hemisphere_2_0__RINT	UKB_CHIP_genes_phenome	ADD-WGR-LR	0.627953	-0.0963129	1.35222	0.0892575	9.72844e-05	35977	35970	7	0	NA	NA	NA	NA	REGENIE_SE=0.369530;MAC=7.000000	RINT	Pass	Yes	No	Area of Pole-occipital in the right hemisphere generated by parcellation of the white surface using Destrieux (a2009s) parcellation	0	0	0	Imaging	Brain MRI	Other	27592	27592
GNAS	27592_Area_of_Pole_occipital_right_hemisphere_2_0__RINT	UKB_CHIP_genes_phenome	ADD-WGR-LR	-0.453745	-1.00731	0.0998194	0.108155	0.000166773	35977	35965	12	0	NA	NA	NA	NA	REGENIE_SE=0.282436;MAC=12.000000	RINT	Pass	Yes	No	Area of Pole-occipital in the right hemisphere generated by parcellation of the white surface using Destrieux (a2009s) parcellation	0	0	0	Imaging	Brain MRI	Other	27592	27592
TP53	27592_Area_of_Pole_occipital_right_hemisphere_2_0__RINT	UKB_CHIP_genes_phenome	ADD-WGR-LR	0.280981	-0.127692	0.689654	0.177799	0.000305751	35977	35955	22	0	NA	NA	NA	NA	REGENIE_SE=0.208511;MAC=22.000000	RINT	Pass	Yes	No	Area of Pole-occipital in the right hemisphere generated by parcellation of the white surface using Destrieux (a2009s) parcellation	0	0	0	Imaging	Brain MRI	Other	27592	27592
GNB1	27592_Area_of_Pole_occipital_right_hemisphere_2_0__RINT	UKB_CHIP_genes_phenome	ADD-WGR-LR	-0.325279	-0.856764	0.206207	0.230321	0.000180671	35977	35964	13	0	NA	NA	NA	NA	REGENIE_SE=0.271171;MAC=13.000000	RINT	Pass	Yes	No	Area of Pole-occipital in the right hemisphere generated by parcellation of the white surface using Destrieux (a2009s) parcellation	0	0	0	Imaging	Brain MRI	Other	27592	27592
JAK2	27592_Area_of_Pole_occipital_right_hemisphere_2_0__RINT	UKB_CHIP_genes_phenome	ADD-WGR-LR	-0.218398	-0.636715	0.199919	0.306179	0.000291853	35977	35956	21	0	NA	NA	NA	NA	REGENIE_SE=0.213431;MAC=21.000000	RINT	Pass	Yes	No	Area of Pole-occipital in the right hemisphere generated by parcellation of the white surface using Destrieux (a2009s) parcellation	0	0	0	Imaging	Brain MRI	Other	27592	27592
PPM1D	27592_Area_of_Pole_occipital_right_hemisphere_2_0__RINT	UKB_CHIP_genes_phenome	ADD-WGR-LR	0.128177	-0.17505	0.431404	0.407391	0.000555911	35977	35937	40	0	NA	NA	NA	NA	REGENIE_SE=0.154710;MAC=40.000000	RINT	Pass	Yes	No	Area of Pole-occipital in the right hemisphere generated by parcellation of the white surface using Destrieux (a2009s) parcellation	0	0	0	Imaging	Brain MRI	Other	27592	27592
CBL	27592_Area_of_Pole_occipital_right_hemisphere_2_0__RINT	UKB_CHIP_genes_phenome	ADD-WGR-LR	0.314533	-0.467797	1.09686	0.430698	8.33866e-05	35977	35971	6	0	NA	NA	NA	NA	REGENIE_SE=0.399155;MAC=6.000000	RINT	Pass	Yes	No	Area of Pole-occipital in the right hemisphere generated by parcellation of the white surface using Destrieux (a2009s) parcellation	0	0	0	Imaging	Brain MRI	Other	27592	27592
DNMT3A	27592_Area_of_Pole_occipital_right_hemisphere_2_0__RINT	UKB_CHIP_genes_phenome	ADD-WGR-LR	0.0173381	-0.0385364	0.0732127	0.543064	0.0170526	35977	34750	1227	0	NA	NA	NA	NA	REGENIE_SE=0.028508;MAC=1227.000000	RINT	Pass	Yes	No	Area of Pole-occipital in the right hemisphere generated by parcellation of the white surface using Destrieux (a2009s) parcellation	0	0	0	Imaging	Brain MRI	Other	27592	27592
SRSF2	27592_Area_of_Pole_occipital_right_hemisphere_2_0__RINT	UKB_CHIP_genes_phenome	ADD-WGR-LR	0.14709	-0.365213	0.659393	0.573615	0.000194569	35977	35963	14	0	NA	NA	NA	NA	REGENIE_SE=0.261384;MAC=14.000000	RINT	Pass	Yes	No	Area of Pole-occipital in the right hemisphere generated by parcellation of the white surface using Destrieux (a2009s) parcellation	0	0	0	Imaging	Brain MRI	Other	27592	27592
TET2	27592_Area_of_Pole_occipital_right_hemisphere_2_0__RINT	UKB_CHIP_genes_phenome	ADD-WGR-LR	0.028418	-0.0802248	0.137061	0.60818	0.0043778	35977	35662	315	0	NA	NA	NA	NA	REGENIE_SE=0.055431;MAC=315.000000	RINT	Pass	Yes	No	Area of Pole-occipital in the right hemisphere generated by parcellation of the white surface using Destrieux (a2009s) parcellation	0	0	0	Imaging	Brain MRI	Other	27592	27592
ASXL1	27592_Area_of_Pole_occipital_right_hemisphere_2_0__RINT	UKB_CHIP_genes_phenome	ADD-WGR-LR	-0.0397299	-0.218087	0.138627	0.662408	0.00161214	35977	35861	116	0	NA	NA	NA	NA	REGENIE_SE=0.091000;MAC=116.000000	RINT	Pass	Yes	No	Area of Pole-occipital in the right hemisphere generated by parcellation of the white surface using Destrieux (a2009s) parcellation	0	0	0	Imaging	Brain MRI	Other	27592	27592
SRSF2	27593_Area_of_Pole_temporal_right_hemisphere_2_0__RINT	UKB_CHIP_genes_phenome	ADD-WGR-LR	-0.438588	-0.957247	0.080071	0.097442	0.000194569	35977	35963	14	0	NA	NA	NA	NA	REGENIE_SE=0.264627;MAC=14.000000	RINT	Pass	Yes	No	Area of Pole-temporal in the right hemisphere generated by parcellation of the white surface using Destrieux (a2009s) parcellation	0	0	0	Imaging	Brain MRI	Other	27593	27593
DNMT3A	27593_Area_of_Pole_temporal_right_hemisphere_2_0__RINT	UKB_CHIP_genes_phenome	ADD-WGR-LR	0.0452198	-0.011348	0.101788	0.117167	0.0170526	35977	34750	1227	0	NA	NA	NA	NA	REGENIE_SE=0.028862;MAC=1227.000000	RINT	Pass	Yes	No	Area of Pole-temporal in the right hemisphere generated by parcellation of the white surface using Destrieux (a2009s) parcellation	0	0	0	Imaging	Brain MRI	Other	27593	27593
JAK2	27593_Area_of_Pole_temporal_right_hemisphere_2_0__RINT	UKB_CHIP_genes_phenome	ADD-WGR-LR	-0.29858	-0.722087	0.124927	0.167031	0.000291853	35977	35956	21	0	NA	NA	NA	NA	REGENIE_SE=0.216079;MAC=21.000000	RINT	Pass	Yes	No	Area of Pole-temporal in the right hemisphere generated by parcellation of the white surface using Destrieux (a2009s) parcellation	0	0	0	Imaging	Brain MRI	Other	27593	27593
SF3B1	27593_Area_of_Pole_temporal_right_hemisphere_2_0__RINT	UKB_CHIP_genes_phenome	ADD-WGR-LR	0.3833	-0.349951	1.11655	0.305574	9.72844e-05	35977	35970	7	0	NA	NA	NA	NA	REGENIE_SE=0.374115;MAC=7.000000	RINT	Pass	Yes	No	Area of Pole-temporal in the right hemisphere generated by parcellation of the white surface using Destrieux (a2009s) parcellation	0	0	0	Imaging	Brain MRI	Other	27593	27593
TP53	27593_Area_of_Pole_temporal_right_hemisphere_2_0__RINT	UKB_CHIP_genes_phenome	ADD-WGR-LR	-0.121805	-0.535549	0.291938	0.563933	0.000305751	35977	35955	22	0	NA	NA	NA	NA	REGENIE_SE=0.211098;MAC=22.000000	RINT	Pass	Yes	No	Area of Pole-temporal in the right hemisphere generated by parcellation of the white surface using Destrieux (a2009s) parcellation	0	0	0	Imaging	Brain MRI	Other	27593	27593
ASXL1	27593_Area_of_Pole_temporal_right_hemisphere_2_0__RINT	UKB_CHIP_genes_phenome	ADD-WGR-LR	0.0476692	-0.132901	0.228239	0.604865	0.00161214	35977	35861	116	0	NA	NA	NA	NA	REGENIE_SE=0.092129;MAC=116.000000	RINT	Pass	Yes	No	Area of Pole-temporal in the right hemisphere generated by parcellation of the white surface using Destrieux (a2009s) parcellation	0	0	0	Imaging	Brain MRI	Other	27593	27593
GNB1	27593_Area_of_Pole_temporal_right_hemisphere_2_0__RINT	UKB_CHIP_genes_phenome	ADD-WGR-LR	0.0878253	-0.450254	0.625905	0.74904	0.000180671	35977	35964	13	0	NA	NA	NA	NA	REGENIE_SE=0.274535;MAC=13.000000	RINT	Pass	Yes	No	Area of Pole-temporal in the right hemisphere generated by parcellation of the white surface using Destrieux (a2009s) parcellation	0	0	0	Imaging	Brain MRI	Other	27593	27593
CBL	27593_Area_of_Pole_temporal_right_hemisphere_2_0__RINT	UKB_CHIP_genes_phenome	ADD-WGR-LR	-0.122486	-0.914523	0.66955	0.761811	8.33866e-05	35977	35971	6	0	NA	NA	NA	NA	REGENIE_SE=0.404108;MAC=6.000000	RINT	Pass	Yes	No	Area of Pole-temporal in the right hemisphere generated by parcellation of the white surface using Destrieux (a2009s) parcellation	0	0	0	Imaging	Brain MRI	Other	27593	27593
TET2	27593_Area_of_Pole_temporal_right_hemisphere_2_0__RINT	UKB_CHIP_genes_phenome	ADD-WGR-LR	-0.0149543	-0.124945	0.0950363	0.789872	0.0043778	35977	35662	315	0	NA	NA	NA	NA	REGENIE_SE=0.056119;MAC=315.000000	RINT	Pass	Yes	No	Area of Pole-temporal in the right hemisphere generated by parcellation of the white surface using Destrieux (a2009s) parcellation	0	0	0	Imaging	Brain MRI	Other	27593	27593
GNAS	27593_Area_of_Pole_temporal_right_hemisphere_2_0__RINT	UKB_CHIP_genes_phenome	ADD-WGR-LR	-0.0456023	-0.606035	0.51483	0.873289	0.000166773	35977	35965	12	0	NA	NA	NA	NA	REGENIE_SE=0.285940;MAC=12.000000	RINT	Pass	Yes	No	Area of Pole-temporal in the right hemisphere generated by parcellation of the white surface using Destrieux (a2009s) parcellation	0	0	0	Imaging	Brain MRI	Other	27593	27593
PPM1D	27593_Area_of_Pole_temporal_right_hemisphere_2_0__RINT	UKB_CHIP_genes_phenome	ADD-WGR-LR	-0.00170363	-0.308693	0.305285	0.991322	0.000555911	35977	35937	40	0	NA	NA	NA	NA	REGENIE_SE=0.156630;MAC=40.000000	RINT	Pass	Yes	No	Area of Pole-temporal in the right hemisphere generated by parcellation of the white surface using Destrieux (a2009s) parcellation	0	0	0	Imaging	Brain MRI	Other	27593	27593
TP53	27594_Area_of_S_calcarine_right_hemisphere_2_0__RINT	UKB_CHIP_genes_phenome	ADD-WGR-LR	0.379353	-0.0238865	0.782592	0.0652032	0.000305751	35977	35955	22	0	NA	NA	NA	NA	REGENIE_SE=0.205738;MAC=22.000000	RINT	Pass	Yes	No	Area of S-calcarine in the right hemisphere generated by parcellation of the white surface using Destrieux (a2009s) parcellation	0	0	0	Imaging	Brain MRI	Other	27594	27594
JAK2	27594_Area_of_S_calcarine_right_hemisphere_2_0__RINT	UKB_CHIP_genes_phenome	ADD-WGR-LR	-0.283692	-0.696447	0.129063	0.177945	0.000291853	35977	35956	21	0	NA	NA	NA	NA	REGENIE_SE=0.210593;MAC=21.000000	RINT	Pass	Yes	No	Area of S-calcarine in the right hemisphere generated by parcellation of the white surface using Destrieux (a2009s) parcellation	0	0	0	Imaging	Brain MRI	Other	27594	27594
SF3B1	27594_Area_of_S_calcarine_right_hemisphere_2_0__RINT	UKB_CHIP_genes_phenome	ADD-WGR-LR	0.441619	-0.273017	1.15625	0.225824	9.72844e-05	35977	35970	7	0	NA	NA	NA	NA	REGENIE_SE=0.364617;MAC=7.000000	RINT	Pass	Yes	No	Area of S-calcarine in the right hemisphere generated by parcellation of the white surface using Destrieux (a2009s) parcellation	0	0	0	Imaging	Brain MRI	Other	27594	27594
DNMT3A	27594_Area_of_S_calcarine_right_hemisphere_2_0__RINT	UKB_CHIP_genes_phenome	ADD-WGR-LR	-0.0277194	-0.082851	0.0274123	0.324408	0.0170526	35977	34750	1227	0	NA	NA	NA	NA	REGENIE_SE=0.028129;MAC=1227.000000	RINT	Pass	Yes	No	Area of S-calcarine in the right hemisphere generated by parcellation of the white surface using Destrieux (a2009s) parcellation	0	0	0	Imaging	Brain MRI	Other	27594	27594
GNAS	27594_Area_of_S_calcarine_right_hemisphere_2_0__RINT	UKB_CHIP_genes_phenome	ADD-WGR-LR	-0.13354	-0.679744	0.412664	0.631805	0.000166773	35977	35965	12	0	NA	NA	NA	NA	REGENIE_SE=0.278681;MAC=12.000000	RINT	Pass	Yes	No	Area of S-calcarine in the right hemisphere generated by parcellation of the white surface using Destrieux (a2009s) parcellation	0	0	0	Imaging	Brain MRI	Other	27594	27594
PPM1D	27594_Area_of_S_calcarine_right_hemisphere_2_0__RINT	UKB_CHIP_genes_phenome	ADD-WGR-LR	0.0660023	-0.233193	0.365197	0.665475	0.000555911	35977	35937	40	0	NA	NA	NA	NA	REGENIE_SE=0.152653;MAC=40.000000	RINT	Pass	Yes	No	Area of S-calcarine in the right hemisphere generated by parcellation of the white surface using Destrieux (a2009s) parcellation	0	0	0	Imaging	Brain MRI	Other	27594	27594
GNB1	27594_Area_of_S_calcarine_right_hemisphere_2_0__RINT	UKB_CHIP_genes_phenome	ADD-WGR-LR	-0.113134	-0.637553	0.411284	0.672421	0.000180671	35977	35964	13	0	NA	NA	NA	NA	REGENIE_SE=0.267565;MAC=13.000000	RINT	Pass	Yes	No	Area of S-calcarine in the right hemisphere generated by parcellation of the white surface using Destrieux (a2009s) parcellation	0	0	0	Imaging	Brain MRI	Other	27594	27594
CBL	27594_Area_of_S_calcarine_right_hemisphere_2_0__RINT	UKB_CHIP_genes_phenome	ADD-WGR-LR	0.0799407	-0.691987	0.851868	0.839156	8.33866e-05	35977	35971	6	0	NA	NA	NA	NA	REGENIE_SE=0.393848;MAC=6.000000	RINT	Pass	Yes	No	Area of S-calcarine in the right hemisphere generated by parcellation of the white surface using Destrieux (a2009s) parcellation	0	0	0	Imaging	Brain MRI	Other	27594	27594
SRSF2	27594_Area_of_S_calcarine_right_hemisphere_2_0__RINT	UKB_CHIP_genes_phenome	ADD-WGR-LR	-0.0345658	-0.540057	0.470926	0.893384	0.000194569	35977	35963	14	0	NA	NA	NA	NA	REGENIE_SE=0.257908;MAC=14.000000	RINT	Pass	Yes	No	Area of S-calcarine in the right hemisphere generated by parcellation of the white surface using Destrieux (a2009s) parcellation	0	0	0	Imaging	Brain MRI	Other	27594	27594
ASXL1	27594_Area_of_S_calcarine_right_hemisphere_2_0__RINT	UKB_CHIP_genes_phenome	ADD-WGR-LR	-0.00475481	-0.18074	0.171231	0.957768	0.00161214	35977	35861	116	0	NA	NA	NA	NA	REGENIE_SE=0.089790;MAC=116.000000	RINT	Pass	Yes	No	Area of S-calcarine in the right hemisphere generated by parcellation of the white surface using Destrieux (a2009s) parcellation	0	0	0	Imaging	Brain MRI	Other	27594	27594
TET2	27594_Area_of_S_calcarine_right_hemisphere_2_0__RINT	UKB_CHIP_genes_phenome	ADD-WGR-LR	0.000316103	-0.106882	0.107514	0.995389	0.0043778	35977	35662	315	0	NA	NA	NA	NA	REGENIE_SE=0.054694;MAC=315.000000	RINT	Pass	Yes	No	Area of S-calcarine in the right hemisphere generated by parcellation of the white surface using Destrieux (a2009s) parcellation	0	0	0	Imaging	Brain MRI	Other	27594	27594
DNMT3A	27595_Area_of_S_central_right_hemisphere_2_0__RINT	UKB_CHIP_genes_phenome	ADD-WGR-LR	0.0754058	0.0196321	0.13118	0.00805244	0.0170526	35977	34750	1227	0	NA	NA	NA	NA	REGENIE_SE=0.028457;MAC=1227.000000	RINT	Pass	Yes	No	Area of S-central in the right hemisphere generated by parcellation of the white surface using Destrieux (a2009s) parcellation	0	0	0	Imaging	Brain MRI	Other	27595	27595
ASXL1	27595_Area_of_S_central_right_hemisphere_2_0__RINT	UKB_CHIP_genes_phenome	ADD-WGR-LR	0.194996	0.0169602	0.373031	0.031819	0.00161214	35977	35861	116	0	NA	NA	NA	NA	REGENIE_SE=0.090836;MAC=116.000000	RINT	Pass	Yes	No	Area of S-central in the right hemisphere generated by parcellation of the white surface using Destrieux (a2009s) parcellation	0	0	0	Imaging	Brain MRI	Other	27595	27595
TP53	27595_Area_of_S_central_right_hemisphere_2_0__RINT	UKB_CHIP_genes_phenome	ADD-WGR-LR	-0.285938	-0.693873	0.121998	0.1695	0.000305751	35977	35955	22	0	NA	NA	NA	NA	REGENIE_SE=0.208134;MAC=22.000000	RINT	Pass	Yes	No	Area of S-central in the right hemisphere generated by parcellation of the white surface using Destrieux (a2009s) parcellation	0	0	0	Imaging	Brain MRI	Other	27595	27595
TET2	27595_Area_of_S_central_right_hemisphere_2_0__RINT	UKB_CHIP_genes_phenome	ADD-WGR-LR	-0.072803	-0.18125	0.0356437	0.18825	0.0043778	35977	35662	315	0	NA	NA	NA	NA	REGENIE_SE=0.055331;MAC=315.000000	RINT	Pass	Yes	No	Area of S-central in the right hemisphere generated by parcellation of the white surface using Destrieux (a2009s) parcellation	0	0	0	Imaging	Brain MRI	Other	27595	27595
SF3B1	27595_Area_of_S_central_right_hemisphere_2_0__RINT	UKB_CHIP_genes_phenome	ADD-WGR-LR	-0.267387	-0.990346	0.455571	0.468516	9.72844e-05	35977	35970	7	0	NA	NA	NA	NA	REGENIE_SE=0.368863;MAC=7.000000	RINT	Pass	Yes	No	Area of S-central in the right hemisphere generated by parcellation of the white surface using Destrieux (a2009s) parcellation	0	0	0	Imaging	Brain MRI	Other	27595	27595
SRSF2	27595_Area_of_S_central_right_hemisphere_2_0__RINT	UKB_CHIP_genes_phenome	ADD-WGR-LR	-0.139267	-0.650646	0.372112	0.593501	0.000194569	35977	35963	14	0	NA	NA	NA	NA	REGENIE_SE=0.260912;MAC=14.000000	RINT	Pass	Yes	No	Area of S-central in the right hemisphere generated by parcellation of the white surface using Destrieux (a2009s) parcellation	0	0	0	Imaging	Brain MRI	Other	27595	27595
CBL	27595_Area_of_S_central_right_hemisphere_2_0__RINT	UKB_CHIP_genes_phenome	ADD-WGR-LR	0.184048	-0.59687	0.964966	0.644133	8.33866e-05	35977	35971	6	0	NA	NA	NA	NA	REGENIE_SE=0.398435;MAC=6.000000	RINT	Pass	Yes	No	Area of S-central in the right hemisphere generated by parcellation of the white surface using Destrieux (a2009s) parcellation	0	0	0	Imaging	Brain MRI	Other	27595	27595
PPM1D	27595_Area_of_S_central_right_hemisphere_2_0__RINT	UKB_CHIP_genes_phenome	ADD-WGR-LR	-0.0500536	-0.352733	0.252626	0.745851	0.000555911	35977	35937	40	0	NA	NA	NA	NA	REGENIE_SE=0.154431;MAC=40.000000	RINT	Pass	Yes	No	Area of S-central in the right hemisphere generated by parcellation of the white surface using Destrieux (a2009s) parcellation	0	0	0	Imaging	Brain MRI	Other	27595	27595
GNB1	27595_Area_of_S_central_right_hemisphere_2_0__RINT	UKB_CHIP_genes_phenome	ADD-WGR-LR	0.0461664	-0.48436	0.576693	0.864573	0.000180671	35977	35964	13	0	NA	NA	NA	NA	REGENIE_SE=0.270682;MAC=13.000000	RINT	Pass	Yes	No	Area of S-central in the right hemisphere generated by parcellation of the white surface using Destrieux (a2009s) parcellation	0	0	0	Imaging	Brain MRI	Other	27595	27595
JAK2	27595_Area_of_S_central_right_hemisphere_2_0__RINT	UKB_CHIP_genes_phenome	ADD-WGR-LR	0.0214229	-0.396139	0.438985	0.919903	0.000291853	35977	35956	21	0	NA	NA	NA	NA	REGENIE_SE=0.213046;MAC=21.000000	RINT	Pass	Yes	No	Area of S-central in the right hemisphere generated by parcellation of the white surface using Destrieux (a2009s) parcellation	0	0	0	Imaging	Brain MRI	Other	27595	27595
GNAS	27595_Area_of_S_central_right_hemisphere_2_0__RINT	UKB_CHIP_genes_phenome	ADD-WGR-LR	0.0097547	-0.542811	0.56232	0.972399	0.000166773	35977	35965	12	0	NA	NA	NA	NA	REGENIE_SE=0.281926;MAC=12.000000	RINT	Pass	Yes	No	Area of S-central in the right hemisphere generated by parcellation of the white surface using Destrieux (a2009s) parcellation	0	0	0	Imaging	Brain MRI	Other	27595	27595
SF3B1	27596_Area_of_S_cingul_Marginalis_right_hemisphere_2_0__RINT	UKB_CHIP_genes_phenome	ADD-WGR-LR	-0.5397	-1.27443	0.195026	0.149949	9.72844e-05	35977	35970	7	0	NA	NA	NA	NA	REGENIE_SE=0.374867;MAC=7.000000	RINT	Pass	Yes	No	Area of S-cingul-Marginalis in the right hemisphere generated by parcellation of the white surface using Destrieux (a2009s) parcellation	0	0	0	Imaging	Brain MRI	Other	27596	27596
SRSF2	27596_Area_of_S_cingul_Marginalis_right_hemisphere_2_0__RINT	UKB_CHIP_genes_phenome	ADD-WGR-LR	0.277479	-0.242223	0.797181	0.295347	0.000194569	35977	35963	14	0	NA	NA	NA	NA	REGENIE_SE=0.265159;MAC=14.000000	RINT	Pass	Yes	No	Area of S-cingul-Marginalis in the right hemisphere generated by parcellation of the white surface using Destrieux (a2009s) parcellation	0	0	0	Imaging	Brain MRI	Other	27596	27596
ASXL1	27596_Area_of_S_cingul_Marginalis_right_hemisphere_2_0__RINT	UKB_CHIP_genes_phenome	ADD-WGR-LR	0.0671323	-0.113801	0.248065	0.467095	0.00161214	35977	35861	116	0	NA	NA	NA	NA	REGENIE_SE=0.092314;MAC=116.000000	RINT	Pass	Yes	No	Area of S-cingul-Marginalis in the right hemisphere generated by parcellation of the white surface using Destrieux (a2009s) parcellation	0	0	0	Imaging	Brain MRI	Other	27596	27596
PPM1D	27596_Area_of_S_cingul_Marginalis_right_hemisphere_2_0__RINT	UKB_CHIP_genes_phenome	ADD-WGR-LR	0.074449	-0.233157	0.382055	0.63524	0.000555911	35977	35937	40	0	NA	NA	NA	NA	REGENIE_SE=0.156945;MAC=40.000000	RINT	Pass	Yes	No	Area of S-cingul-Marginalis in the right hemisphere generated by parcellation of the white surface using Destrieux (a2009s) parcellation	0	0	0	Imaging	Brain MRI	Other	27596	27596
DNMT3A	27596_Area_of_S_cingul_Marginalis_right_hemisphere_2_0__RINT	UKB_CHIP_genes_phenome	ADD-WGR-LR	0.0108918	-0.0457897	0.0675733	0.706455	0.0170526	35977	34750	1227	0	NA	NA	NA	NA	REGENIE_SE=0.028920;MAC=1227.000000	RINT	Pass	Yes	No	Area of S-cingul-Marginalis in the right hemisphere generated by parcellation of the white surface using Destrieux (a2009s) parcellation	0	0	0	Imaging	Brain MRI	Other	27596	27596
GNB1	27596_Area_of_S_cingul_Marginalis_right_hemisphere_2_0__RINT	UKB_CHIP_genes_phenome	ADD-WGR-LR	-0.0945938	-0.633755	0.444567	0.730945	0.000180671	35977	35964	13	0	NA	NA	NA	NA	REGENIE_SE=0.275087;MAC=13.000000	RINT	Pass	Yes	No	Area of S-cingul-Marginalis in the right hemisphere generated by parcellation of the white surface using Destrieux (a2009s) parcellation	0	0	0	Imaging	Brain MRI	Other	27596	27596
GNAS	27596_Area_of_S_cingul_Marginalis_right_hemisphere_2_0__RINT	UKB_CHIP_genes_phenome	ADD-WGR-LR	-0.0750565	-0.636615	0.486502	0.793349	0.000166773	35977	35965	12	0	NA	NA	NA	NA	REGENIE_SE=0.286515;MAC=12.000000	RINT	Pass	Yes	No	Area of S-cingul-Marginalis in the right hemisphere generated by parcellation of the white surface using Destrieux (a2009s) parcellation	0	0	0	Imaging	Brain MRI	Other	27596	27596
JAK2	27596_Area_of_S_cingul_Marginalis_right_hemisphere_2_0__RINT	UKB_CHIP_genes_phenome	ADD-WGR-LR	-0.0547615	-0.47912	0.369597	0.800327	0.000291853	35977	35956	21	0	NA	NA	NA	NA	REGENIE_SE=0.216513;MAC=21.000000	RINT	Pass	Yes	No	Area of S-cingul-Marginalis in the right hemisphere generated by parcellation of the white surface using Destrieux (a2009s) parcellation	0	0	0	Imaging	Brain MRI	Other	27596	27596
CBL	27596_Area_of_S_cingul_Marginalis_right_hemisphere_2_0__RINT	UKB_CHIP_genes_phenome	ADD-WGR-LR	-0.0763466	-0.869975	0.717282	0.850448	8.33866e-05	35977	35971	6	0	NA	NA	NA	NA	REGENIE_SE=0.404920;MAC=6.000000	RINT	Pass	Yes	No	Area of S-cingul-Marginalis in the right hemisphere generated by parcellation of the white surface using Destrieux (a2009s) parcellation	0	0	0	Imaging	Brain MRI	Other	27596	27596
TET2	27596_Area_of_S_cingul_Marginalis_right_hemisphere_2_0__RINT	UKB_CHIP_genes_phenome	ADD-WGR-LR	0.00826896	-0.101943	0.118481	0.883091	0.0043778	35977	35662	315	0	NA	NA	NA	NA	REGENIE_SE=0.056232;MAC=315.000000	RINT	Pass	Yes	No	Area of S-cingul-Marginalis in the right hemisphere generated by parcellation of the white surface using Destrieux (a2009s) parcellation	0	0	0	Imaging	Brain MRI	Other	27596	27596
TP53	27596_Area_of_S_cingul_Marginalis_right_hemisphere_2_0__RINT	UKB_CHIP_genes_phenome	ADD-WGR-LR	-0.0177802	-0.432356	0.396795	0.93301	0.000305751	35977	35955	22	0	NA	NA	NA	NA	REGENIE_SE=0.211522;MAC=22.000000	RINT	Pass	Yes	No	Area of S-cingul-Marginalis in the right hemisphere generated by parcellation of the white surface using Destrieux (a2009s) parcellation	0	0	0	Imaging	Brain MRI	Other	27596	27596
TP53	27597_Area_of_S_circular_insula_ant_right_hemisphere_2_0__RINT	UKB_CHIP_genes_phenome	ADD-WGR-LR	0.288751	-0.125523	0.703026	0.171907	0.000305751	35977	35955	22	0	NA	NA	NA	NA	REGENIE_SE=0.211369;MAC=22.000000	RINT	Pass	Yes	No	Area of S-circular-insula-ant in the right hemisphere generated by parcellation of the white surface using Destrieux (a2009s) parcellation	0	0	0	Imaging	Brain MRI	Other	27597	27597
SF3B1	27597_Area_of_S_circular_insula_ant_right_hemisphere_2_0__RINT	UKB_CHIP_genes_phenome	ADD-WGR-LR	0.508143	-0.22605	1.24234	0.174936	9.72844e-05	35977	35970	7	0	NA	NA	NA	NA	REGENIE_SE=0.374595;MAC=7.000000	RINT	Pass	Yes	No	Area of S-circular-insula-ant in the right hemisphere generated by parcellation of the white surface using Destrieux (a2009s) parcellation	0	0	0	Imaging	Brain MRI	Other	27597	27597
ASXL1	27597_Area_of_S_circular_insula_ant_right_hemisphere_2_0__RINT	UKB_CHIP_genes_phenome	ADD-WGR-LR	-0.115753	-0.296555	0.0650488	0.209548	0.00161214	35977	35861	116	0	NA	NA	NA	NA	REGENIE_SE=0.092248;MAC=116.000000	RINT	Pass	Yes	No	Area of S-circular-insula-ant in the right hemisphere generated by parcellation of the white surface using Destrieux (a2009s) parcellation	0	0	0	Imaging	Brain MRI	Other	27597	27597
GNB1	27597_Area_of_S_circular_insula_ant_right_hemisphere_2_0__RINT	UKB_CHIP_genes_phenome	ADD-WGR-LR	-0.33658	-0.875351	0.20219	0.220791	0.000180671	35977	35964	13	0	NA	NA	NA	NA	REGENIE_SE=0.274888;MAC=13.000000	RINT	Pass	Yes	No	Area of S-circular-insula-ant in the right hemisphere generated by parcellation of the white surface using Destrieux (a2009s) parcellation	0	0	0	Imaging	Brain MRI	Other	27597	27597
PPM1D	27597_Area_of_S_circular_insula_ant_right_hemisphere_2_0__RINT	UKB_CHIP_genes_phenome	ADD-WGR-LR	-0.185444	-0.492828	0.121939	0.237028	0.000555911	35977	35937	40	0	NA	NA	NA	NA	REGENIE_SE=0.156831;MAC=40.000000	RINT	Pass	Yes	No	Area of S-circular-insula-ant in the right hemisphere generated by parcellation of the white surface using Destrieux (a2009s) parcellation	0	0	0	Imaging	Brain MRI	Other	27597	27597
TET2	27597_Area_of_S_circular_insula_ant_right_hemisphere_2_0__RINT	UKB_CHIP_genes_phenome	ADD-WGR-LR	0.0515944	-0.0585374	0.161726	0.358513	0.0043778	35977	35662	315	0	NA	NA	NA	NA	REGENIE_SE=0.056191;MAC=315.000000	RINT	Pass	Yes	No	Area of S-circular-insula-ant in the right hemisphere generated by parcellation of the white surface using Destrieux (a2009s) parcellation	0	0	0	Imaging	Brain MRI	Other	27597	27597
JAK2	27597_Area_of_S_circular_insula_ant_right_hemisphere_2_0__RINT	UKB_CHIP_genes_phenome	ADD-WGR-LR	0.194736	-0.229315	0.618787	0.368083	0.000291853	35977	35956	21	0	NA	NA	NA	NA	REGENIE_SE=0.216356;MAC=21.000000	RINT	Pass	Yes	No	Area of S-circular-insula-ant in the right hemisphere generated by parcellation of the white surface using Destrieux (a2009s) parcellation	0	0	0	Imaging	Brain MRI	Other	27597	27597
SRSF2	27597_Area_of_S_circular_insula_ant_right_hemisphere_2_0__RINT	UKB_CHIP_genes_phenome	ADD-WGR-LR	0.201301	-0.318024	0.720626	0.44742	0.000194569	35977	35963	14	0	NA	NA	NA	NA	REGENIE_SE=0.264967;MAC=14.000000	RINT	Pass	Yes	No	Area of S-circular-insula-ant in the right hemisphere generated by parcellation of the white surface using Destrieux (a2009s) parcellation	0	0	0	Imaging	Brain MRI	Other	27597	27597
CBL	27597_Area_of_S_circular_insula_ant_right_hemisphere_2_0__RINT	UKB_CHIP_genes_phenome	ADD-WGR-LR	0.251822	-0.541231	1.04488	0.533707	8.33866e-05	35977	35971	6	0	NA	NA	NA	NA	REGENIE_SE=0.404626;MAC=6.000000	RINT	Pass	Yes	No	Area of S-circular-insula-ant in the right hemisphere generated by parcellation of the white surface using Destrieux (a2009s) parcellation	0	0	0	Imaging	Brain MRI	Other	27597	27597
GNAS	27597_Area_of_S_circular_insula_ant_right_hemisphere_2_0__RINT	UKB_CHIP_genes_phenome	ADD-WGR-LR	0.105105	-0.456047	0.666257	0.71354	0.000166773	35977	35965	12	0	NA	NA	NA	NA	REGENIE_SE=0.286307;MAC=12.000000	RINT	Pass	Yes	No	Area of S-circular-insula-ant in the right hemisphere generated by parcellation of the white surface using Destrieux (a2009s) parcellation	0	0	0	Imaging	Brain MRI	Other	27597	27597
DNMT3A	27597_Area_of_S_circular_insula_ant_right_hemisphere_2_0__RINT	UKB_CHIP_genes_phenome	ADD-WGR-LR	-0.00556664	-0.062207	0.0510738	0.847252	0.0170526	35977	34750	1227	0	NA	NA	NA	NA	REGENIE_SE=0.028899;MAC=1227.000000	RINT	Pass	Yes	No	Area of S-circular-insula-ant in the right hemisphere generated by parcellation of the white surface using Destrieux (a2009s) parcellation	0	0	0	Imaging	Brain MRI	Other	27597	27597
GNAS	27598_Area_of_S_circular_insula_inf_right_hemisphere_2_0__RINT	UKB_CHIP_genes_phenome	ADD-WGR-LR	-0.496392	-1.05608	0.0632956	0.0821563	0.000166773	35977	35965	12	0	NA	NA	NA	NA	REGENIE_SE=0.285560;MAC=12.000000	RINT	Pass	Yes	No	Area of S-circular-insula-inf in the right hemisphere generated by parcellation of the white surface using Destrieux (a2009s) parcellation	0	0	0	Imaging	Brain MRI	Other	27598	27598
DNMT3A	27598_Area_of_S_circular_insula_inf_right_hemisphere_2_0__RINT	UKB_CHIP_genes_phenome	ADD-WGR-LR	0.0499504	-0.00654218	0.106443	0.0830978	0.0170526	35977	34750	1227	0	NA	NA	NA	NA	REGENIE_SE=0.028823;MAC=1227.000000	RINT	Pass	Yes	No	Area of S-circular-insula-inf in the right hemisphere generated by parcellation of the white surface using Destrieux (a2009s) parcellation	0	0	0	Imaging	Brain MRI	Other	27598	27598
TET2	27598_Area_of_S_circular_insula_inf_right_hemisphere_2_0__RINT	UKB_CHIP_genes_phenome	ADD-WGR-LR	-0.0867149	-0.196559	0.0231295	0.1218	0.0043778	35977	35662	315	0	NA	NA	NA	NA	REGENIE_SE=0.056044;MAC=315.000000	RINT	Pass	Yes	No	Area of S-circular-insula-inf in the right hemisphere generated by parcellation of the white surface using Destrieux (a2009s) parcellation	0	0	0	Imaging	Brain MRI	Other	27598	27598
ASXL1	27598_Area_of_S_circular_insula_inf_right_hemisphere_2_0__RINT	UKB_CHIP_genes_phenome	ADD-WGR-LR	-0.126911	-0.307241	0.0534189	0.167782	0.00161214	35977	35861	116	0	NA	NA	NA	NA	REGENIE_SE=0.092007;MAC=116.000000	RINT	Pass	Yes	No	Area of S-circular-insula-inf in the right hemisphere generated by parcellation of the white surface using Destrieux (a2009s) parcellation	0	0	0	Imaging	Brain MRI	Other	27598	27598
TP53	27598_Area_of_S_circular_insula_inf_right_hemisphere_2_0__RINT	UKB_CHIP_genes_phenome	ADD-WGR-LR	0.264999	-0.148195	0.678192	0.20875	0.000305751	35977	35955	22	0	NA	NA	NA	NA	REGENIE_SE=0.210817;MAC=22.000000	RINT	Pass	Yes	No	Area of S-circular-insula-inf in the right hemisphere generated by parcellation of the white surface using Destrieux (a2009s) parcellation	0	0	0	Imaging	Brain MRI	Other	27598	27598
SRSF2	27598_Area_of_S_circular_insula_inf_right_hemisphere_2_0__RINT	UKB_CHIP_genes_phenome	ADD-WGR-LR	0.257278	-0.260692	0.775247	0.330294	0.000194569	35977	35963	14	0	NA	NA	NA	NA	REGENIE_SE=0.264275;MAC=14.000000	RINT	Pass	Yes	No	Area of S-circular-insula-inf in the right hemisphere generated by parcellation of the white surface using Destrieux (a2009s) parcellation	0	0	0	Imaging	Brain MRI	Other	27598	27598
PPM1D	27598_Area_of_S_circular_insula_inf_right_hemisphere_2_0__RINT	UKB_CHIP_genes_phenome	ADD-WGR-LR	-0.12818	-0.434761	0.178401	0.412528	0.000555911	35977	35937	40	0	NA	NA	NA	NA	REGENIE_SE=0.156422;MAC=40.000000	RINT	Pass	Yes	No	Area of S-circular-insula-inf in the right hemisphere generated by parcellation of the white surface using Destrieux (a2009s) parcellation	0	0	0	Imaging	Brain MRI	Other	27598	27598
GNB1	27598_Area_of_S_circular_insula_inf_right_hemisphere_2_0__RINT	UKB_CHIP_genes_phenome	ADD-WGR-LR	-0.173138	-0.710502	0.364226	0.527716	0.000180671	35977	35964	13	0	NA	NA	NA	NA	REGENIE_SE=0.274170;MAC=13.000000	RINT	Pass	Yes	No	Area of S-circular-insula-inf in the right hemisphere generated by parcellation of the white surface using Destrieux (a2009s) parcellation	0	0	0	Imaging	Brain MRI	Other	27598	27598
SF3B1	27598_Area_of_S_circular_insula_inf_right_hemisphere_2_0__RINT	UKB_CHIP_genes_phenome	ADD-WGR-LR	0.15787	-0.574406	0.890147	0.672627	9.72844e-05	35977	35970	7	0	NA	NA	NA	NA	REGENIE_SE=0.373617;MAC=7.000000	RINT	Pass	Yes	No	Area of S-circular-insula-inf in the right hemisphere generated by parcellation of the white surface using Destrieux (a2009s) parcellation	0	0	0	Imaging	Brain MRI	Other	27598	27598
CBL	27598_Area_of_S_circular_insula_inf_right_hemisphere_2_0__RINT	UKB_CHIP_genes_phenome	ADD-WGR-LR	0.0862547	-0.704728	0.877238	0.830758	8.33866e-05	35977	35971	6	0	NA	NA	NA	NA	REGENIE_SE=0.403570;MAC=6.000000	RINT	Pass	Yes	No	Area of S-circular-insula-inf in the right hemisphere generated by parcellation of the white surface using Destrieux (a2009s) parcellation	0	0	0	Imaging	Brain MRI	Other	27598	27598
JAK2	27598_Area_of_S_circular_insula_inf_right_hemisphere_2_0__RINT	UKB_CHIP_genes_phenome	ADD-WGR-LR	0.0453867	-0.377557	0.468331	0.833413	0.000291853	35977	35956	21	0	NA	NA	NA	NA	REGENIE_SE=0.215792;MAC=21.000000	RINT	Pass	Yes	No	Area of S-circular-insula-inf in the right hemisphere generated by parcellation of the white surface using Destrieux (a2009s) parcellation	0	0	0	Imaging	Brain MRI	Other	27598	27598
SF3B1	27599_Area_of_S_circular_insula_sup_right_hemisphere_2_0__RINT	UKB_CHIP_genes_phenome	ADD-WGR-LR	0.833929	0.102631	1.56523	0.0254157	9.72844e-05	35977	35970	7	0	NA	NA	NA	NA	REGENIE_SE=0.373119;MAC=7.000000	RINT	Pass	Yes	No	Area of S-circular-insula-sup in the right hemisphere generated by parcellation of the white surface using Destrieux (a2009s) parcellation	0	0	0	Imaging	Brain MRI	Other	27599	27599
DNMT3A	27599_Area_of_S_circular_insula_sup_right_hemisphere_2_0__RINT	UKB_CHIP_genes_phenome	ADD-WGR-LR	0.0571767	0.000759535	0.113594	0.0469944	0.0170526	35977	34750	1227	0	NA	NA	NA	NA	REGENIE_SE=0.028785;MAC=1227.000000	RINT	Pass	Yes	No	Area of S-circular-insula-sup in the right hemisphere generated by parcellation of the white surface using Destrieux (a2009s) parcellation	0	0	0	Imaging	Brain MRI	Other	27599	27599
SRSF2	27599_Area_of_S_circular_insula_sup_right_hemisphere_2_0__RINT	UKB_CHIP_genes_phenome	ADD-WGR-LR	-0.509339	-1.02662	0.00793841	0.053621	0.000194569	35977	35963	14	0	NA	NA	NA	NA	REGENIE_SE=0.263922;MAC=14.000000	RINT	Pass	Yes	No	Area of S-circular-insula-sup in the right hemisphere generated by parcellation of the white surface using Destrieux (a2009s) parcellation	0	0	0	Imaging	Brain MRI	Other	27599	27599
GNB1	27599_Area_of_S_circular_insula_sup_right_hemisphere_2_0__RINT	UKB_CHIP_genes_phenome	ADD-WGR-LR	-0.483356	-1.02	0.0532907	0.0775078	0.000180671	35977	35964	13	0	NA	NA	NA	NA	REGENIE_SE=0.273804;MAC=13.000000	RINT	Pass	Yes	No	Area of S-circular-insula-sup in the right hemisphere generated by parcellation of the white surface using Destrieux (a2009s) parcellation	0	0	0	Imaging	Brain MRI	Other	27599	27599
ASXL1	27599_Area_of_S_circular_insula_sup_right_hemisphere_2_0__RINT	UKB_CHIP_genes_phenome	ADD-WGR-LR	-0.123988	-0.304077	0.0561011	0.177209	0.00161214	35977	35861	116	0	NA	NA	NA	NA	REGENIE_SE=0.091884;MAC=116.000000	RINT	Pass	Yes	No	Area of S-circular-insula-sup in the right hemisphere generated by parcellation of the white surface using Destrieux (a2009s) parcellation	0	0	0	Imaging	Brain MRI	Other	27599	27599
TP53	27599_Area_of_S_circular_insula_sup_right_hemisphere_2_0__RINT	UKB_CHIP_genes_phenome	ADD-WGR-LR	-0.257861	-0.670502	0.154781	0.220656	0.000305751	35977	35955	22	0	NA	NA	NA	NA	REGENIE_SE=0.210535;MAC=22.000000	RINT	Pass	Yes	No	Area of S-circular-insula-sup in the right hemisphere generated by parcellation of the white surface using Destrieux (a2009s) parcellation	0	0	0	Imaging	Brain MRI	Other	27599	27599
PPM1D	27599_Area_of_S_circular_insula_sup_right_hemisphere_2_0__RINT	UKB_CHIP_genes_phenome	ADD-WGR-LR	-0.131638	-0.43781	0.174533	0.399405	0.000555911	35977	35937	40	0	NA	NA	NA	NA	REGENIE_SE=0.156213;MAC=40.000000	RINT	Pass	Yes	No	Area of S-circular-insula-sup in the right hemisphere generated by parcellation of the white surface using Destrieux (a2009s) parcellation	0	0	0	Imaging	Brain MRI	Other	27599	27599
TET2	27599_Area_of_S_circular_insula_sup_right_hemisphere_2_0__RINT	UKB_CHIP_genes_phenome	ADD-WGR-LR	0.0435113	-0.0661865	0.153209	0.436915	0.0043778	35977	35662	315	0	NA	NA	NA	NA	REGENIE_SE=0.055969;MAC=315.000000	RINT	Pass	Yes	No	Area of S-circular-insula-sup in the right hemisphere generated by parcellation of the white surface using Destrieux (a2009s) parcellation	0	0	0	Imaging	Brain MRI	Other	27599	27599
JAK2	27599_Area_of_S_circular_insula_sup_right_hemisphere_2_0__RINT	UKB_CHIP_genes_phenome	ADD-WGR-LR	-0.132942	-0.555321	0.289438	0.537308	0.000291853	35977	35956	21	0	NA	NA	NA	NA	REGENIE_SE=0.215504;MAC=21.000000	RINT	Pass	Yes	No	Area of S-circular-insula-sup in the right hemisphere generated by parcellation of the white surface using Destrieux (a2009s) parcellation	0	0	0	Imaging	Brain MRI	Other	27599	27599
GNAS	27599_Area_of_S_circular_insula_sup_right_hemisphere_2_0__RINT	UKB_CHIP_genes_phenome	ADD-WGR-LR	-0.16374	-0.72268	0.3952	0.565856	0.000166773	35977	35965	12	0	NA	NA	NA	NA	REGENIE_SE=0.285179;MAC=12.000000	RINT	Pass	Yes	No	Area of S-circular-insula-sup in the right hemisphere generated by parcellation of the white surface using Destrieux (a2009s) parcellation	0	0	0	Imaging	Brain MRI	Other	27599	27599
CBL	27599_Area_of_S_circular_insula_sup_right_hemisphere_2_0__RINT	UKB_CHIP_genes_phenome	ADD-WGR-LR	0.0176952	-0.772232	0.807622	0.96498	8.33866e-05	35977	35971	6	0	NA	NA	NA	NA	REGENIE_SE=0.403031;MAC=6.000000	RINT	Pass	Yes	No	Area of S-circular-insula-sup in the right hemisphere generated by parcellation of the white surface using Destrieux (a2009s) parcellation	0	0	0	Imaging	Brain MRI	Other	27599	27599
GNB1	27600_Area_of_S_collat_transv_ant_right_hemisphere_2_0__RINT	UKB_CHIP_genes_phenome	ADD-WGR-LR	-0.602722	-1.1388	-0.0666439	0.0275509	0.000180671	35977	35964	13	0	NA	NA	NA	NA	REGENIE_SE=0.273514;MAC=13.000000	RINT	Pass	Yes	No	Area of S-collat-transv-ant in the right hemisphere generated by parcellation of the white surface using Destrieux (a2009s) parcellation	0	0	0	Imaging	Brain MRI	Other	27600	27600
ASXL1	27600_Area_of_S_collat_transv_ant_right_hemisphere_2_0__RINT	UKB_CHIP_genes_phenome	ADD-WGR-LR	-0.195479	-0.375378	-0.0155808	0.0331952	0.00161214	35977	35861	116	0	NA	NA	NA	NA	REGENIE_SE=0.091787;MAC=116.000000	RINT	Pass	Yes	No	Area of S-collat-transv-ant in the right hemisphere generated by parcellation of the white surface using Destrieux (a2009s) parcellation	0	0	0	Imaging	Brain MRI	Other	27600	27600
TET2	27600_Area_of_S_collat_transv_ant_right_hemisphere_2_0__RINT	UKB_CHIP_genes_phenome	ADD-WGR-LR	-0.0632497	-0.172831	0.0463318	0.257938	0.0043778	35977	35662	315	0	NA	NA	NA	NA	REGENIE_SE=0.055910;MAC=315.000000	RINT	Pass	Yes	No	Area of S-collat-transv-ant in the right hemisphere generated by parcellation of the white surface using Destrieux (a2009s) parcellation	0	0	0	Imaging	Brain MRI	Other	27600	27600
PPM1D	27600_Area_of_S_collat_transv_ant_right_hemisphere_2_0__RINT	UKB_CHIP_genes_phenome	ADD-WGR-LR	0.167212	-0.138636	0.473059	0.283925	0.000555911	35977	35937	40	0	NA	NA	NA	NA	REGENIE_SE=0.156047;MAC=40.000000	RINT	Pass	Yes	No	Area of S-collat-transv-ant in the right hemisphere generated by parcellation of the white surface using Destrieux (a2009s) parcellation	0	0	0	Imaging	Brain MRI	Other	27600	27600
DNMT3A	27600_Area_of_S_collat_transv_ant_right_hemisphere_2_0__RINT	UKB_CHIP_genes_phenome	ADD-WGR-LR	-0.0197706	-0.076128	0.0365868	0.491723	0.0170526	35977	34750	1227	0	NA	NA	NA	NA	REGENIE_SE=0.028754;MAC=1227.000000	RINT	Pass	Yes	No	Area of S-collat-transv-ant in the right hemisphere generated by parcellation of the white surface using Destrieux (a2009s) parcellation	0	0	0	Imaging	Brain MRI	Other	27600	27600
GNAS	27600_Area_of_S_collat_transv_ant_right_hemisphere_2_0__RINT	UKB_CHIP_genes_phenome	ADD-WGR-LR	0.157178	-0.40117	0.715526	0.581126	0.000166773	35977	35965	12	0	NA	NA	NA	NA	REGENIE_SE=0.284877;MAC=12.000000	RINT	Pass	Yes	No	Area of S-collat-transv-ant in the right hemisphere generated by parcellation of the white surface using Destrieux (a2009s) parcellation	0	0	0	Imaging	Brain MRI	Other	27600	27600
JAK2	27600_Area_of_S_collat_transv_ant_right_hemisphere_2_0__RINT	UKB_CHIP_genes_phenome	ADD-WGR-LR	0.067871	-0.354061	0.489803	0.752553	0.000291853	35977	35956	21	0	NA	NA	NA	NA	REGENIE_SE=0.215275;MAC=21.000000	RINT	Pass	Yes	No	Area of S-collat-transv-ant in the right hemisphere generated by parcellation of the white surface using Destrieux (a2009s) parcellation	0	0	0	Imaging	Brain MRI	Other	27600	27600
TP53	27600_Area_of_S_collat_transv_ant_right_hemisphere_2_0__RINT	UKB_CHIP_genes_phenome	ADD-WGR-LR	-0.0541877	-0.466392	0.358017	0.796675	0.000305751	35977	35955	22	0	NA	NA	NA	NA	REGENIE_SE=0.210312;MAC=22.000000	RINT	Pass	Yes	No	Area of S-collat-transv-ant in the right hemisphere generated by parcellation of the white surface using Destrieux (a2009s) parcellation	0	0	0	Imaging	Brain MRI	Other	27600	27600
SF3B1	27600_Area_of_S_collat_transv_ant_right_hemisphere_2_0__RINT	UKB_CHIP_genes_phenome	ADD-WGR-LR	0.0748969	-0.655627	0.805421	0.840741	9.72844e-05	35977	35970	7	0	NA	NA	NA	NA	REGENIE_SE=0.372723;MAC=7.000000	RINT	Pass	Yes	No	Area of S-collat-transv-ant in the right hemisphere generated by parcellation of the white surface using Destrieux (a2009s) parcellation	0	0	0	Imaging	Brain MRI	Other	27600	27600
SRSF2	27600_Area_of_S_collat_transv_ant_right_hemisphere_2_0__RINT	UKB_CHIP_genes_phenome	ADD-WGR-LR	-0.0305712	-0.547301	0.486159	0.907687	0.000194569	35977	35963	14	0	NA	NA	NA	NA	REGENIE_SE=0.263643;MAC=14.000000	RINT	Pass	Yes	No	Area of S-collat-transv-ant in the right hemisphere generated by parcellation of the white surface using Destrieux (a2009s) parcellation	0	0	0	Imaging	Brain MRI	Other	27600	27600
CBL	27600_Area_of_S_collat_transv_ant_right_hemisphere_2_0__RINT	UKB_CHIP_genes_phenome	ADD-WGR-LR	0.0336145	-0.755476	0.822705	0.93346	8.33866e-05	35977	35971	6	0	NA	NA	NA	NA	REGENIE_SE=0.402605;MAC=6.000000	RINT	Pass	Yes	No	Area of S-collat-transv-ant in the right hemisphere generated by parcellation of the white surface using Destrieux (a2009s) parcellation	0	0	0	Imaging	Brain MRI	Other	27600	27600
SRSF2	27601_Area_of_S_collat_transv_post_right_hemisphere_2_0__RINT	UKB_CHIP_genes_phenome	ADD-WGR-LR	0.477768	-0.0432409	0.998776	0.0722884	0.000194569	35977	35963	14	0	NA	NA	NA	NA	REGENIE_SE=0.265825;MAC=14.000000	RINT	Pass	Yes	No	Area of S-collat-transv-post in the right hemisphere generated by parcellation of the white surface using Destrieux (a2009s) parcellation	0	0	0	Imaging	Brain MRI	Other	27601	27601
JAK2	27601_Area_of_S_collat_transv_post_right_hemisphere_2_0__RINT	UKB_CHIP_genes_phenome	ADD-WGR-LR	-0.389924	-0.81535	0.0355012	0.0724297	0.000291853	35977	35956	21	0	NA	NA	NA	NA	REGENIE_SE=0.217058;MAC=21.000000	RINT	Pass	Yes	No	Area of S-collat-transv-post in the right hemisphere generated by parcellation of the white surface using Destrieux (a2009s) parcellation	0	0	0	Imaging	Brain MRI	Other	27601	27601
GNAS	27601_Area_of_S_collat_transv_post_right_hemisphere_2_0__RINT	UKB_CHIP_genes_phenome	ADD-WGR-LR	-0.219658	-0.782628	0.343313	0.444432	0.000166773	35977	35965	12	0	NA	NA	NA	NA	REGENIE_SE=0.287235;MAC=12.000000	RINT	Pass	Yes	No	Area of S-collat-transv-post in the right hemisphere generated by parcellation of the white surface using Destrieux (a2009s) parcellation	0	0	0	Imaging	Brain MRI	Other	27601	27601
CBL	27601_Area_of_S_collat_transv_post_right_hemisphere_2_0__RINT	UKB_CHIP_genes_phenome	ADD-WGR-LR	-0.267065	-1.06269	0.528559	0.510606	8.33866e-05	35977	35971	6	0	NA	NA	NA	NA	REGENIE_SE=0.405938;MAC=6.000000	RINT	Pass	Yes	No	Area of S-collat-transv-post in the right hemisphere generated by parcellation of the white surface using Destrieux (a2009s) parcellation	0	0	0	Imaging	Brain MRI	Other	27601	27601
GNB1	27601_Area_of_S_collat_transv_post_right_hemisphere_2_0__RINT	UKB_CHIP_genes_phenome	ADD-WGR-LR	-0.122385	-0.662902	0.418132	0.657202	0.000180671	35977	35964	13	0	NA	NA	NA	NA	REGENIE_SE=0.275779;MAC=13.000000	RINT	Pass	Yes	No	Area of S-collat-transv-post in the right hemisphere generated by parcellation of the white surface using Destrieux (a2009s) parcellation	0	0	0	Imaging	Brain MRI	Other	27601	27601
ASXL1	27601_Area_of_S_collat_transv_post_right_hemisphere_2_0__RINT	UKB_CHIP_genes_phenome	ADD-WGR-LR	0.0239502	-0.157438	0.205338	0.795797	0.00161214	35977	35861	116	0	NA	NA	NA	NA	REGENIE_SE=0.092547;MAC=116.000000	RINT	Pass	Yes	No	Area of S-collat-transv-post in the right hemisphere generated by parcellation of the white surface using Destrieux (a2009s) parcellation	0	0	0	Imaging	Brain MRI	Other	27601	27601
PPM1D	27601_Area_of_S_collat_transv_post_right_hemisphere_2_0__RINT	UKB_CHIP_genes_phenome	ADD-WGR-LR	0.0304462	-0.277933	0.338826	0.846563	0.000555911	35977	35937	40	0	NA	NA	NA	NA	REGENIE_SE=0.157339;MAC=40.000000	RINT	Pass	Yes	No	Area of S-collat-transv-post in the right hemisphere generated by parcellation of the white surface using Destrieux (a2009s) parcellation	0	0	0	Imaging	Brain MRI	Other	27601	27601
TP53	27601_Area_of_S_collat_transv_post_right_hemisphere_2_0__RINT	UKB_CHIP_genes_phenome	ADD-WGR-LR	0.0392068	-0.376411	0.454824	0.853315	0.000305751	35977	35955	22	0	NA	NA	NA	NA	REGENIE_SE=0.212054;MAC=22.000000	RINT	Pass	Yes	No	Area of S-collat-transv-post in the right hemisphere generated by parcellation of the white surface using Destrieux (a2009s) parcellation	0	0	0	Imaging	Brain MRI	Other	27601	27601
DNMT3A	27601_Area_of_S_collat_transv_post_right_hemisphere_2_0__RINT	UKB_CHIP_genes_phenome	ADD-WGR-LR	0.00513429	-0.0516897	0.0619583	0.859437	0.0170526	35977	34750	1227	0	NA	NA	NA	NA	REGENIE_SE=0.028992;MAC=1227.000000	RINT	Pass	Yes	No	Area of S-collat-transv-post in the right hemisphere generated by parcellation of the white surface using Destrieux (a2009s) parcellation	0	0	0	Imaging	Brain MRI	Other	27601	27601
SF3B1	27601_Area_of_S_collat_transv_post_right_hemisphere_2_0__RINT	UKB_CHIP_genes_phenome	ADD-WGR-LR	-0.0440363	-0.780609	0.692537	0.90672	9.72844e-05	35977	35970	7	0	NA	NA	NA	NA	REGENIE_SE=0.375809;MAC=7.000000	RINT	Pass	Yes	No	Area of S-collat-transv-post in the right hemisphere generated by parcellation of the white surface using Destrieux (a2009s) parcellation	0	0	0	Imaging	Brain MRI	Other	27601	27601
TET2	27601_Area_of_S_collat_transv_post_right_hemisphere_2_0__RINT	UKB_CHIP_genes_phenome	ADD-WGR-LR	0.00361697	-0.106872	0.114106	0.948842	0.0043778	35977	35662	315	0	NA	NA	NA	NA	REGENIE_SE=0.056373;MAC=315.000000	RINT	Pass	Yes	No	Area of S-collat-transv-post in the right hemisphere generated by parcellation of the white surface using Destrieux (a2009s) parcellation	0	0	0	Imaging	Brain MRI	Other	27601	27601
SF3B1	27602_Area_of_S_front_inf_right_hemisphere_2_0__RINT	UKB_CHIP_genes_phenome	ADD-WGR-LR	0.750849	0.0152089	1.48649	0.0454479	9.72844e-05	35977	35970	7	0	NA	NA	NA	NA	REGENIE_SE=0.375333;MAC=7.000000	RINT	Pass	Yes	No	Area of S-front-inf in the right hemisphere generated by parcellation of the white surface using Destrieux (a2009s) parcellation	0	0	0	Imaging	Brain MRI	Other	27602	27602
GNAS	27602_Area_of_S_front_inf_right_hemisphere_2_0__RINT	UKB_CHIP_genes_phenome	ADD-WGR-LR	-0.328776	-0.891033	0.233482	0.251765	0.000166773	35977	35965	12	0	NA	NA	NA	NA	REGENIE_SE=0.286872;MAC=12.000000	RINT	Pass	Yes	No	Area of S-front-inf in the right hemisphere generated by parcellation of the white surface using Destrieux (a2009s) parcellation	0	0	0	Imaging	Brain MRI	Other	27602	27602
JAK2	27602_Area_of_S_front_inf_right_hemisphere_2_0__RINT	UKB_CHIP_genes_phenome	ADD-WGR-LR	-0.220518	-0.645404	0.204369	0.309045	0.000291853	35977	35956	21	0	NA	NA	NA	NA	REGENIE_SE=0.216783;MAC=21.000000	RINT	Pass	Yes	No	Area of S-front-inf in the right hemisphere generated by parcellation of the white surface using Destrieux (a2009s) parcellation	0	0	0	Imaging	Brain MRI	Other	27602	27602
PPM1D	27602_Area_of_S_front_inf_right_hemisphere_2_0__RINT	UKB_CHIP_genes_phenome	ADD-WGR-LR	0.156113	-0.151876	0.464102	0.320484	0.000555911	35977	35937	40	0	NA	NA	NA	NA	REGENIE_SE=0.157140;MAC=40.000000	RINT	Pass	Yes	No	Area of S-front-inf in the right hemisphere generated by parcellation of the white surface using Destrieux (a2009s) parcellation	0	0	0	Imaging	Brain MRI	Other	27602	27602
TET2	27602_Area_of_S_front_inf_right_hemisphere_2_0__RINT	UKB_CHIP_genes_phenome	ADD-WGR-LR	-0.0543751	-0.164724	0.0559738	0.334152	0.0043778	35977	35662	315	0	NA	NA	NA	NA	REGENIE_SE=0.056302;MAC=315.000000	RINT	Pass	Yes	No	Area of S-front-inf in the right hemisphere generated by parcellation of the white surface using Destrieux (a2009s) parcellation	0	0	0	Imaging	Brain MRI	Other	27602	27602
SRSF2	27602_Area_of_S_front_inf_right_hemisphere_2_0__RINT	UKB_CHIP_genes_phenome	ADD-WGR-LR	-0.227659	-0.748007	0.29269	0.391165	0.000194569	35977	35963	14	0	NA	NA	NA	NA	REGENIE_SE=0.265489;MAC=14.000000	RINT	Pass	Yes	No	Area of S-front-inf in the right hemisphere generated by parcellation of the white surface using Destrieux (a2009s) parcellation	0	0	0	Imaging	Brain MRI	Other	27602	27602
TP53	27602_Area_of_S_front_inf_right_hemisphere_2_0__RINT	UKB_CHIP_genes_phenome	ADD-WGR-LR	-0.180343	-0.595434	0.234749	0.394472	0.000305751	35977	35955	22	0	NA	NA	NA	NA	REGENIE_SE=0.211785;MAC=22.000000	RINT	Pass	Yes	No	Area of S-front-inf in the right hemisphere generated by parcellation of the white surface using Destrieux (a2009s) parcellation	0	0	0	Imaging	Brain MRI	Other	27602	27602
DNMT3A	27602_Area_of_S_front_inf_right_hemisphere_2_0__RINT	UKB_CHIP_genes_phenome	ADD-WGR-LR	-0.0241077	-0.0808597	0.0326444	0.405086	0.0170526	35977	34750	1227	0	NA	NA	NA	NA	REGENIE_SE=0.028956;MAC=1227.000000	RINT	Pass	Yes	No	Area of S-front-inf in the right hemisphere generated by parcellation of the white surface using Destrieux (a2009s) parcellation	0	0	0	Imaging	Brain MRI	Other	27602	27602
CBL	27602_Area_of_S_front_inf_right_hemisphere_2_0__RINT	UKB_CHIP_genes_phenome	ADD-WGR-LR	-0.169034	-0.96365	0.625583	0.676729	8.33866e-05	35977	35971	6	0	NA	NA	NA	NA	REGENIE_SE=0.405424;MAC=6.000000	RINT	Pass	Yes	No	Area of S-front-inf in the right hemisphere generated by parcellation of the white surface using Destrieux (a2009s) parcellation	0	0	0	Imaging	Brain MRI	Other	27602	27602
GNB1	27602_Area_of_S_front_inf_right_hemisphere_2_0__RINT	UKB_CHIP_genes_phenome	ADD-WGR-LR	-0.107075	-0.646907	0.432757	0.697457	0.000180671	35977	35964	13	0	NA	NA	NA	NA	REGENIE_SE=0.275430;MAC=13.000000	RINT	Pass	Yes	No	Area of S-front-inf in the right hemisphere generated by parcellation of the white surface using Destrieux (a2009s) parcellation	0	0	0	Imaging	Brain MRI	Other	27602	27602
ASXL1	27602_Area_of_S_front_inf_right_hemisphere_2_0__RINT	UKB_CHIP_genes_phenome	ADD-WGR-LR	-0.0213947	-0.202553	0.159764	0.816949	0.00161214	35977	35861	116	0	NA	NA	NA	NA	REGENIE_SE=0.092429;MAC=116.000000	RINT	Pass	Yes	No	Area of S-front-inf in the right hemisphere generated by parcellation of the white surface using Destrieux (a2009s) parcellation	0	0	0	Imaging	Brain MRI	Other	27602	27602
SRSF2	27603_Area_of_S_front_middle_right_hemisphere_2_0__RINT	UKB_CHIP_genes_phenome	ADD-WGR-LR	0.437235	-0.0805326	0.955003	0.0979012	0.000194569	35977	35963	14	0	NA	NA	NA	NA	REGENIE_SE=0.264172;MAC=14.000000	RINT	Pass	Yes	No	Area of S-front-middle in the right hemisphere generated by parcellation of the white surface using Destrieux (a2009s) parcellation	0	0	0	Imaging	Brain MRI	Other	27603	27603
JAK2	27603_Area_of_S_front_middle_right_hemisphere_2_0__RINT	UKB_CHIP_genes_phenome	ADD-WGR-LR	-0.259765	-0.682544	0.163014	0.228495	0.000291853	35977	35956	21	0	NA	NA	NA	NA	REGENIE_SE=0.215708;MAC=21.000000	RINT	Pass	Yes	No	Area of S-front-middle in the right hemisphere generated by parcellation of the white surface using Destrieux (a2009s) parcellation	0	0	0	Imaging	Brain MRI	Other	27603	27603
PPM1D	27603_Area_of_S_front_middle_right_hemisphere_2_0__RINT	UKB_CHIP_genes_phenome	ADD-WGR-LR	0.125585	-0.180876	0.432046	0.421874	0.000555911	35977	35937	40	0	NA	NA	NA	NA	REGENIE_SE=0.156361;MAC=40.000000	RINT	Pass	Yes	No	Area of S-front-middle in the right hemisphere generated by parcellation of the white surface using Destrieux (a2009s) parcellation	0	0	0	Imaging	Brain MRI	Other	27603	27603
TP53	27603_Area_of_S_front_middle_right_hemisphere_2_0__RINT	UKB_CHIP_genes_phenome	ADD-WGR-LR	0.152201	-0.260832	0.565233	0.470148	0.000305751	35977	35955	22	0	NA	NA	NA	NA	REGENIE_SE=0.210735;MAC=22.000000	RINT	Pass	Yes	No	Area of S-front-middle in the right hemisphere generated by parcellation of the white surface using Destrieux (a2009s) parcellation	0	0	0	Imaging	Brain MRI	Other	27603	27603
SF3B1	27603_Area_of_S_front_middle_right_hemisphere_2_0__RINT	UKB_CHIP_genes_phenome	ADD-WGR-LR	-0.247941	-0.979933	0.48405	0.506766	9.72844e-05	35977	35970	7	0	NA	NA	NA	NA	REGENIE_SE=0.373472;MAC=7.000000	RINT	Pass	Yes	No	Area of S-front-middle in the right hemisphere generated by parcellation of the white surface using Destrieux (a2009s) parcellation	0	0	0	Imaging	Brain MRI	Other	27603	27603
TET2	27603_Area_of_S_front_middle_right_hemisphere_2_0__RINT	UKB_CHIP_genes_phenome	ADD-WGR-LR	-0.0231399	-0.132942	0.0866617	0.679571	0.0043778	35977	35662	315	0	NA	NA	NA	NA	REGENIE_SE=0.056022;MAC=315.000000	RINT	Pass	Yes	No	Area of S-front-middle in the right hemisphere generated by parcellation of the white surface using Destrieux (a2009s) parcellation	0	0	0	Imaging	Brain MRI	Other	27603	27603
CBL	27603_Area_of_S_front_middle_right_hemisphere_2_0__RINT	UKB_CHIP_genes_phenome	ADD-WGR-LR	-0.15032	-0.940995	0.640355	0.70943	8.33866e-05	35977	35971	6	0	NA	NA	NA	NA	REGENIE_SE=0.403413;MAC=6.000000	RINT	Pass	Yes	No	Area of S-front-middle in the right hemisphere generated by parcellation of the white surface using Destrieux (a2009s) parcellation	0	0	0	Imaging	Brain MRI	Other	27603	27603
ASXL1	27603_Area_of_S_front_middle_right_hemisphere_2_0__RINT	UKB_CHIP_genes_phenome	ADD-WGR-LR	0.0300652	-0.150195	0.210325	0.743744	0.00161214	35977	35861	116	0	NA	NA	NA	NA	REGENIE_SE=0.091971;MAC=116.000000	RINT	Pass	Yes	No	Area of S-front-middle in the right hemisphere generated by parcellation of the white surface using Destrieux (a2009s) parcellation	0	0	0	Imaging	Brain MRI	Other	27603	27603
GNAS	27603_Area_of_S_front_middle_right_hemisphere_2_0__RINT	UKB_CHIP_genes_phenome	ADD-WGR-LR	-0.0826898	-0.642159	0.476779	0.772058	0.000166773	35977	35965	12	0	NA	NA	NA	NA	REGENIE_SE=0.285449;MAC=12.000000	RINT	Pass	Yes	No	Area of S-front-middle in the right hemisphere generated by parcellation of the white surface using Destrieux (a2009s) parcellation	0	0	0	Imaging	Brain MRI	Other	27603	27603
DNMT3A	27603_Area_of_S_front_middle_right_hemisphere_2_0__RINT	UKB_CHIP_genes_phenome	ADD-WGR-LR	0.00655174	-0.0499188	0.0630223	0.820116	0.0170526	35977	34750	1227	0	NA	NA	NA	NA	REGENIE_SE=0.028812;MAC=1227.000000	RINT	Pass	Yes	No	Area of S-front-middle in the right hemisphere generated by parcellation of the white surface using Destrieux (a2009s) parcellation	0	0	0	Imaging	Brain MRI	Other	27603	27603
GNB1	27603_Area_of_S_front_middle_right_hemisphere_2_0__RINT	UKB_CHIP_genes_phenome	ADD-WGR-LR	-0.0411575	-0.578312	0.495997	0.880626	0.000180671	35977	35964	13	0	NA	NA	NA	NA	REGENIE_SE=0.274064;MAC=13.000000	RINT	Pass	Yes	No	Area of S-front-middle in the right hemisphere generated by parcellation of the white surface using Destrieux (a2009s) parcellation	0	0	0	Imaging	Brain MRI	Other	27603	27603
CBL	27604_Area_of_S_front_sup_right_hemisphere_2_0__RINT	UKB_CHIP_genes_phenome	ADD-WGR-LR	-0.704444	-1.49876	0.0898689	0.0821733	8.33866e-05	35977	35971	6	0	NA	NA	NA	NA	REGENIE_SE=0.405269;MAC=6.000000	RINT	Pass	Yes	No	Area of S-front-sup in the right hemisphere generated by parcellation of the white surface using Destrieux (a2009s) parcellation	0	0	0	Imaging	Brain MRI	Other	27604	27604
TP53	27604_Area_of_S_front_sup_right_hemisphere_2_0__RINT	UKB_CHIP_genes_phenome	ADD-WGR-LR	0.344603	-0.07033	0.759536	0.103577	0.000305751	35977	35955	22	0	NA	NA	NA	NA	REGENIE_SE=0.211704;MAC=22.000000	RINT	Pass	Yes	No	Area of S-front-sup in the right hemisphere generated by parcellation of the white surface using Destrieux (a2009s) parcellation	0	0	0	Imaging	Brain MRI	Other	27604	27604
ASXL1	27604_Area_of_S_front_sup_right_hemisphere_2_0__RINT	UKB_CHIP_genes_phenome	ADD-WGR-LR	0.136421	-0.0446682	0.31751	0.139807	0.00161214	35977	35861	116	0	NA	NA	NA	NA	REGENIE_SE=0.092394;MAC=116.000000	RINT	Pass	Yes	No	Area of S-front-sup in the right hemisphere generated by parcellation of the white surface using Destrieux (a2009s) parcellation	0	0	0	Imaging	Brain MRI	Other	27604	27604
SF3B1	27604_Area_of_S_front_sup_right_hemisphere_2_0__RINT	UKB_CHIP_genes_phenome	ADD-WGR-LR	-0.409468	-1.14483	0.325892	0.275114	9.72844e-05	35977	35970	7	0	NA	NA	NA	NA	REGENIE_SE=0.375190;MAC=7.000000	RINT	Pass	Yes	No	Area of S-front-sup in the right hemisphere generated by parcellation of the white surface using Destrieux (a2009s) parcellation	0	0	0	Imaging	Brain MRI	Other	27604	27604
SRSF2	27604_Area_of_S_front_sup_right_hemisphere_2_0__RINT	UKB_CHIP_genes_phenome	ADD-WGR-LR	0.274595	-0.245555	0.794746	0.300811	0.000194569	35977	35963	14	0	NA	NA	NA	NA	REGENIE_SE=0.265388;MAC=14.000000	RINT	Pass	Yes	No	Area of S-front-sup in the right hemisphere generated by parcellation of the white surface using Destrieux (a2009s) parcellation	0	0	0	Imaging	Brain MRI	Other	27604	27604
GNAS	27604_Area_of_S_front_sup_right_hemisphere_2_0__RINT	UKB_CHIP_genes_phenome	ADD-WGR-LR	0.268959	-0.293085	0.831002	0.348288	0.000166773	35977	35965	12	0	NA	NA	NA	NA	REGENIE_SE=0.286762;MAC=12.000000	RINT	Pass	Yes	No	Area of S-front-sup in the right hemisphere generated by parcellation of the white surface using Destrieux (a2009s) parcellation	0	0	0	Imaging	Brain MRI	Other	27604	27604
JAK2	27604_Area_of_S_front_sup_right_hemisphere_2_0__RINT	UKB_CHIP_genes_phenome	ADD-WGR-LR	-0.171532	-0.596257	0.253192	0.428614	0.000291853	35977	35956	21	0	NA	NA	NA	NA	REGENIE_SE=0.216700;MAC=21.000000	RINT	Pass	Yes	No	Area of S-front-sup in the right hemisphere generated by parcellation of the white surface using Destrieux (a2009s) parcellation	0	0	0	Imaging	Brain MRI	Other	27604	27604
PPM1D	27604_Area_of_S_front_sup_right_hemisphere_2_0__RINT	UKB_CHIP_genes_phenome	ADD-WGR-LR	0.073034	-0.234838	0.380906	0.641969	0.000555911	35977	35937	40	0	NA	NA	NA	NA	REGENIE_SE=0.157080;MAC=40.000000	RINT	Pass	Yes	No	Area of S-front-sup in the right hemisphere generated by parcellation of the white surface using Destrieux (a2009s) parcellation	0	0	0	Imaging	Brain MRI	Other	27604	27604
GNB1	27604_Area_of_S_front_sup_right_hemisphere_2_0__RINT	UKB_CHIP_genes_phenome	ADD-WGR-LR	0.114655	-0.424972	0.654281	0.677092	0.000180671	35977	35964	13	0	NA	NA	NA	NA	REGENIE_SE=0.275325;MAC=13.000000	RINT	Pass	Yes	No	Area of S-front-sup in the right hemisphere generated by parcellation of the white surface using Destrieux (a2009s) parcellation	0	0	0	Imaging	Brain MRI	Other	27604	27604
DNMT3A	27604_Area_of_S_front_sup_right_hemisphere_2_0__RINT	UKB_CHIP_genes_phenome	ADD-WGR-LR	0.00610005	-0.0506304	0.0628305	0.833083	0.0170526	35977	34750	1227	0	NA	NA	NA	NA	REGENIE_SE=0.028945;MAC=1227.000000	RINT	Pass	Yes	No	Area of S-front-sup in the right hemisphere generated by parcellation of the white surface using Destrieux (a2009s) parcellation	0	0	0	Imaging	Brain MRI	Other	27604	27604
TET2	27604_Area_of_S_front_sup_right_hemisphere_2_0__RINT	UKB_CHIP_genes_phenome	ADD-WGR-LR	-0.00121409	-0.111521	0.109093	0.982789	0.0043778	35977	35662	315	0	NA	NA	NA	NA	REGENIE_SE=0.056280;MAC=315.000000	RINT	Pass	Yes	No	Area of S-front-sup in the right hemisphere generated by parcellation of the white surface using Destrieux (a2009s) parcellation	0	0	0	Imaging	Brain MRI	Other	27604	27604
JAK2	27605_Area_of_S_interm_prim_Jensen_right_hemisphere_2_0__RINT	UKB_CHIP_genes_phenome	ADD-WGR-LR	-0.512489	-0.939801	-0.0851778	0.0187406	0.000291886	35973	35952	21	0	NA	NA	NA	NA	REGENIE_SE=0.218020;MAC=21.000000	RINT	Pass	Yes	No	Area of S-interm-prim-Jensen in the right hemisphere generated by parcellation of the white surface using Destrieux (a2009s) parcellation	0	0	0	Imaging	Brain MRI	Other	27605	27605
ASXL1	27605_Area_of_S_interm_prim_Jensen_right_hemisphere_2_0__RINT	UKB_CHIP_genes_phenome	ADD-WGR-LR	0.113188	-0.0690047	0.29538	0.223363	0.00161232	35973	35857	116	0	NA	NA	NA	NA	REGENIE_SE=0.092957;MAC=116.000000	RINT	Pass	Yes	No	Area of S-interm-prim-Jensen in the right hemisphere generated by parcellation of the white surface using Destrieux (a2009s) parcellation	0	0	0	Imaging	Brain MRI	Other	27605	27605
CBL	27605_Area_of_S_interm_prim_Jensen_right_hemisphere_2_0__RINT	UKB_CHIP_genes_phenome	ADD-WGR-LR	-0.441101	-1.24025	0.35805	0.27933	8.33959e-05	35973	35967	6	0	NA	NA	NA	NA	REGENIE_SE=0.407738;MAC=6.000000	RINT	Pass	Yes	No	Area of S-interm-prim-Jensen in the right hemisphere generated by parcellation of the white surface using Destrieux (a2009s) parcellation	0	0	0	Imaging	Brain MRI	Other	27605	27605
SRSF2	27605_Area_of_S_interm_prim_Jensen_right_hemisphere_2_0__RINT	UKB_CHIP_genes_phenome	ADD-WGR-LR	-0.28062	-0.803939	0.242698	0.293261	0.00019459	35973	35959	14	0	NA	NA	NA	NA	REGENIE_SE=0.267004;MAC=14.000000	RINT	Pass	Yes	No	Area of S-interm-prim-Jensen in the right hemisphere generated by parcellation of the white surface using Destrieux (a2009s) parcellation	0	0	0	Imaging	Brain MRI	Other	27605	27605
TET2	27605_Area_of_S_interm_prim_Jensen_right_hemisphere_2_0__RINT	UKB_CHIP_genes_phenome	ADD-WGR-LR	0.0449721	-0.0660067	0.155951	0.427056	0.00437828	35973	35658	315	0	NA	NA	NA	NA	REGENIE_SE=0.056623;MAC=315.000000	RINT	Pass	Yes	No	Area of S-interm-prim-Jensen in the right hemisphere generated by parcellation of the white surface using Destrieux (a2009s) parcellation	0	0	0	Imaging	Brain MRI	Other	27605	27605
GNAS	27605_Area_of_S_interm_prim_Jensen_right_hemisphere_2_0__RINT	UKB_CHIP_genes_phenome	ADD-WGR-LR	-0.216059	-0.781526	0.349408	0.453928	0.000166792	35973	35961	12	0	NA	NA	NA	NA	REGENIE_SE=0.288509;MAC=12.000000	RINT	Pass	Yes	No	Area of S-interm-prim-Jensen in the right hemisphere generated by parcellation of the white surface using Destrieux (a2009s) parcellation	0	0	0	Imaging	Brain MRI	Other	27605	27605
TP53	27605_Area_of_S_interm_prim_Jensen_right_hemisphere_2_0__RINT	UKB_CHIP_genes_phenome	ADD-WGR-LR	-0.140921	-0.558382	0.276539	0.508214	0.000305785	35973	35951	22	0	NA	NA	NA	NA	REGENIE_SE=0.212994;MAC=22.000000	RINT	Pass	Yes	No	Area of S-interm-prim-Jensen in the right hemisphere generated by parcellation of the white surface using Destrieux (a2009s) parcellation	0	0	0	Imaging	Brain MRI	Other	27605	27605
PPM1D	27605_Area_of_S_interm_prim_Jensen_right_hemisphere_2_0__RINT	UKB_CHIP_genes_phenome	ADD-WGR-LR	0.0975647	-0.212182	0.407312	0.537002	0.000555973	35973	35933	40	0	NA	NA	NA	NA	REGENIE_SE=0.158037;MAC=40.000000	RINT	Pass	Yes	No	Area of S-interm-prim-Jensen in the right hemisphere generated by parcellation of the white surface using Destrieux (a2009s) parcellation	0	0	0	Imaging	Brain MRI	Other	27605	27605
SF3B1	27605_Area_of_S_interm_prim_Jensen_right_hemisphere_2_0__RINT	UKB_CHIP_genes_phenome	ADD-WGR-LR	-0.118329	-0.858168	0.621509	0.753919	9.72952e-05	35973	35966	7	0	NA	NA	NA	NA	REGENIE_SE=0.377476;MAC=7.000000	RINT	Pass	Yes	No	Area of S-interm-prim-Jensen in the right hemisphere generated by parcellation of the white surface using Destrieux (a2009s) parcellation	0	0	0	Imaging	Brain MRI	Other	27605	27605
DNMT3A	27605_Area_of_S_interm_prim_Jensen_right_hemisphere_2_0__RINT	UKB_CHIP_genes_phenome	ADD-WGR-LR	-0.00494622	-0.0620223	0.0521298	0.865128	0.0170545	35973	34746	1227	0	NA	NA	NA	NA	REGENIE_SE=0.029121;MAC=1227.000000	RINT	Pass	Yes	No	Area of S-interm-prim-Jensen in the right hemisphere generated by parcellation of the white surface using Destrieux (a2009s) parcellation	0	0	0	Imaging	Brain MRI	Other	27605	27605
GNB1	27605_Area_of_S_interm_prim_Jensen_right_hemisphere_2_0__RINT	UKB_CHIP_genes_phenome	ADD-WGR-LR	-0.038163	-0.581076	0.50475	0.890421	0.000180691	35973	35960	13	0	NA	NA	NA	NA	REGENIE_SE=0.277002;MAC=13.000000	RINT	Pass	Yes	No	Area of S-interm-prim-Jensen in the right hemisphere generated by parcellation of the white surface using Destrieux (a2009s) parcellation	0	0	0	Imaging	Brain MRI	Other	27605	27605
GNAS	27606_Area_of_S_intrapariet_P_trans_right_hemisphere_2_0__RINT	UKB_CHIP_genes_phenome	ADD-WGR-LR	0.477164	-0.0852297	1.03956	0.0963254	0.000166773	35977	35965	12	0	NA	NA	NA	NA	REGENIE_SE=0.286941;MAC=12.000000	RINT	Pass	Yes	No	Area of S-intrapariet+P-trans in the right hemisphere generated by parcellation of the white surface using Destrieux (a2009s) parcellation	0	0	0	Imaging	Brain MRI	Other	27606	27606
GNB1	27606_Area_of_S_intrapariet_P_trans_right_hemisphere_2_0__RINT	UKB_CHIP_genes_phenome	ADD-WGR-LR	-0.329698	-0.869661	0.210265	0.231407	0.000180671	35977	35964	13	0	NA	NA	NA	NA	REGENIE_SE=0.275496;MAC=13.000000	RINT	Pass	Yes	No	Area of S-intrapariet+P-trans in the right hemisphere generated by parcellation of the white surface using Destrieux (a2009s) parcellation	0	0	0	Imaging	Brain MRI	Other	27606	27606
SF3B1	27606_Area_of_S_intrapariet_P_trans_right_hemisphere_2_0__RINT	UKB_CHIP_genes_phenome	ADD-WGR-LR	0.31312	-0.422698	1.04894	0.404256	9.72844e-05	35977	35970	7	0	NA	NA	NA	NA	REGENIE_SE=0.375424;MAC=7.000000	RINT	Pass	Yes	No	Area of S-intrapariet+P-trans in the right hemisphere generated by parcellation of the white surface using Destrieux (a2009s) parcellation	0	0	0	Imaging	Brain MRI	Other	27606	27606
TP53	27606_Area_of_S_intrapariet_P_trans_right_hemisphere_2_0__RINT	UKB_CHIP_genes_phenome	ADD-WGR-LR	0.0838938	-0.331298	0.499086	0.692082	0.000305751	35977	35955	22	0	NA	NA	NA	NA	REGENIE_SE=0.211836;MAC=22.000000	RINT	Pass	Yes	No	Area of S-intrapariet+P-trans in the right hemisphere generated by parcellation of the white surface using Destrieux (a2009s) parcellation	0	0	0	Imaging	Brain MRI	Other	27606	27606
PPM1D	27606_Area_of_S_intrapariet_P_trans_right_hemisphere_2_0__RINT	UKB_CHIP_genes_phenome	ADD-WGR-LR	0.0585907	-0.249473	0.366654	0.709322	0.000555911	35977	35937	40	0	NA	NA	NA	NA	REGENIE_SE=0.157178;MAC=40.000000	RINT	Pass	Yes	No	Area of S-intrapariet+P-trans in the right hemisphere generated by parcellation of the white surface using Destrieux (a2009s) parcellation	0	0	0	Imaging	Brain MRI	Other	27606	27606
TET2	27606_Area_of_S_intrapariet_P_trans_right_hemisphere_2_0__RINT	UKB_CHIP_genes_phenome	ADD-WGR-LR	-0.0206394	-0.131015	0.0897362	0.713993	0.0043778	35977	35662	315	0	NA	NA	NA	NA	REGENIE_SE=0.056315;MAC=315.000000	RINT	Pass	Yes	No	Area of S-intrapariet+P-trans in the right hemisphere generated by parcellation of the white surface using Destrieux (a2009s) parcellation	0	0	0	Imaging	Brain MRI	Other	27606	27606
SRSF2	27606_Area_of_S_intrapariet_P_trans_right_hemisphere_2_0__RINT	UKB_CHIP_genes_phenome	ADD-WGR-LR	-0.0435973	-0.564072	0.476877	0.869593	0.000194569	35977	35963	14	0	NA	NA	NA	NA	REGENIE_SE=0.265553;MAC=14.000000	RINT	Pass	Yes	No	Area of S-intrapariet+P-trans in the right hemisphere generated by parcellation of the white surface using Destrieux (a2009s) parcellation	0	0	0	Imaging	Brain MRI	Other	27606	27606
JAK2	27606_Area_of_S_intrapariet_P_trans_right_hemisphere_2_0__RINT	UKB_CHIP_genes_phenome	ADD-WGR-LR	-0.0342276	-0.459217	0.390762	0.874574	0.000291853	35977	35956	21	0	NA	NA	NA	NA	REGENIE_SE=0.216835;MAC=21.000000	RINT	Pass	Yes	No	Area of S-intrapariet+P-trans in the right hemisphere generated by parcellation of the white surface using Destrieux (a2009s) parcellation	0	0	0	Imaging	Brain MRI	Other	27606	27606
CBL	27606_Area_of_S_intrapariet_P_trans_right_hemisphere_2_0__RINT	UKB_CHIP_genes_phenome	ADD-WGR-LR	0.0429951	-0.751813	0.837803	0.915563	8.33866e-05	35977	35971	6	0	NA	NA	NA	NA	REGENIE_SE=0.405522;MAC=6.000000	RINT	Pass	Yes	No	Area of S-intrapariet+P-trans in the right hemisphere generated by parcellation of the white surface using Destrieux (a2009s) parcellation	0	0	0	Imaging	Brain MRI	Other	27606	27606
DNMT3A	27606_Area_of_S_intrapariet_P_trans_right_hemisphere_2_0__RINT	UKB_CHIP_genes_phenome	ADD-WGR-LR	0.00302488	-0.0537409	0.0597907	0.91682	0.0170526	35977	34750	1227	0	NA	NA	NA	NA	REGENIE_SE=0.028963;MAC=1227.000000	RINT	Pass	Yes	No	Area of S-intrapariet+P-trans in the right hemisphere generated by parcellation of the white surface using Destrieux (a2009s) parcellation	0	0	0	Imaging	Brain MRI	Other	27606	27606
ASXL1	27606_Area_of_S_intrapariet_P_trans_right_hemisphere_2_0__RINT	UKB_CHIP_genes_phenome	ADD-WGR-LR	0.00512187	-0.17608	0.186324	0.955819	0.00161214	35977	35861	116	0	NA	NA	NA	NA	REGENIE_SE=0.092452;MAC=116.000000	RINT	Pass	Yes	No	Area of S-intrapariet+P-trans in the right hemisphere generated by parcellation of the white surface using Destrieux (a2009s) parcellation	0	0	0	Imaging	Brain MRI	Other	27606	27606
GNAS	27607_Area_of_S_oc_middle_Lunatus_right_hemisphere_2_0__RINT	UKB_CHIP_genes_phenome	ADD-WGR-LR	-0.494985	-1.0562	0.0662303	0.0838692	0.000166773	35977	35965	12	0	NA	NA	NA	NA	REGENIE_SE=0.286340;MAC=12.000000	RINT	Pass	Yes	No	Area of S-oc-middle+Lunatus in the right hemisphere generated by parcellation of the white surface using Destrieux (a2009s) parcellation	0	0	0	Imaging	Brain MRI	Other	27607	27607
GNB1	27607_Area_of_S_oc_middle_Lunatus_right_hemisphere_2_0__RINT	UKB_CHIP_genes_phenome	ADD-WGR-LR	0.287918	-0.250913	0.826749	0.294969	0.000180671	35977	35964	13	0	NA	NA	NA	NA	REGENIE_SE=0.274919;MAC=13.000000	RINT	Pass	Yes	No	Area of S-oc-middle+Lunatus in the right hemisphere generated by parcellation of the white surface using Destrieux (a2009s) parcellation	0	0	0	Imaging	Brain MRI	Other	27607	27607
TP53	27607_Area_of_S_oc_middle_Lunatus_right_hemisphere_2_0__RINT	UKB_CHIP_genes_phenome	ADD-WGR-LR	0.157027	-0.257294	0.571349	0.457589	0.000305751	35977	35955	22	0	NA	NA	NA	NA	REGENIE_SE=0.211392;MAC=22.000000	RINT	Pass	Yes	No	Area of S-oc-middle+Lunatus in the right hemisphere generated by parcellation of the white surface using Destrieux (a2009s) parcellation	0	0	0	Imaging	Brain MRI	Other	27607	27607
SRSF2	27607_Area_of_S_oc_middle_Lunatus_right_hemisphere_2_0__RINT	UKB_CHIP_genes_phenome	ADD-WGR-LR	-0.191325	-0.710709	0.328058	0.470299	0.000194569	35977	35963	14	0	NA	NA	NA	NA	REGENIE_SE=0.264997;MAC=14.000000	RINT	Pass	Yes	No	Area of S-oc-middle+Lunatus in the right hemisphere generated by parcellation of the white surface using Destrieux (a2009s) parcellation	0	0	0	Imaging	Brain MRI	Other	27607	27607
TET2	27607_Area_of_S_oc_middle_Lunatus_right_hemisphere_2_0__RINT	UKB_CHIP_genes_phenome	ADD-WGR-LR	-0.0351048	-0.145249	0.0750395	0.532185	0.0043778	35977	35662	315	0	NA	NA	NA	NA	REGENIE_SE=0.056197;MAC=315.000000	RINT	Pass	Yes	No	Area of S-oc-middle+Lunatus in the right hemisphere generated by parcellation of the white surface using Destrieux (a2009s) parcellation	0	0	0	Imaging	Brain MRI	Other	27607	27607
CBL	27607_Area_of_S_oc_middle_Lunatus_right_hemisphere_2_0__RINT	UKB_CHIP_genes_phenome	ADD-WGR-LR	-0.228183	-1.02133	0.56496	0.572842	8.33866e-05	35977	35971	6	0	NA	NA	NA	NA	REGENIE_SE=0.404672;MAC=6.000000	RINT	Pass	Yes	No	Area of S-oc-middle+Lunatus in the right hemisphere generated by parcellation of the white surface using Destrieux (a2009s) parcellation	0	0	0	Imaging	Brain MRI	Other	27607	27607
JAK2	27607_Area_of_S_oc_middle_Lunatus_right_hemisphere_2_0__RINT	UKB_CHIP_genes_phenome	ADD-WGR-LR	0.115785	-0.308314	0.539883	0.592583	0.000291853	35977	35956	21	0	NA	NA	NA	NA	REGENIE_SE=0.216381;MAC=21.000000	RINT	Pass	Yes	No	Area of S-oc-middle+Lunatus in the right hemisphere generated by parcellation of the white surface using Destrieux (a2009s) parcellation	0	0	0	Imaging	Brain MRI	Other	27607	27607
ASXL1	27607_Area_of_S_oc_middle_Lunatus_right_hemisphere_2_0__RINT	UKB_CHIP_genes_phenome	ADD-WGR-LR	-0.0449517	-0.225774	0.135871	0.626089	0.00161214	35977	35861	116	0	NA	NA	NA	NA	REGENIE_SE=0.092258;MAC=116.000000	RINT	Pass	Yes	No	Area of S-oc-middle+Lunatus in the right hemisphere generated by parcellation of the white surface using Destrieux (a2009s) parcellation	0	0	0	Imaging	Brain MRI	Other	27607	27607
SF3B1	27607_Area_of_S_oc_middle_Lunatus_right_hemisphere_2_0__RINT	UKB_CHIP_genes_phenome	ADD-WGR-LR	-0.106798	-0.841073	0.627478	0.775591	9.72844e-05	35977	35970	7	0	NA	NA	NA	NA	REGENIE_SE=0.374637;MAC=7.000000	RINT	Pass	Yes	No	Area of S-oc-middle+Lunatus in the right hemisphere generated by parcellation of the white surface using Destrieux (a2009s) parcellation	0	0	0	Imaging	Brain MRI	Other	27607	27607
DNMT3A	27607_Area_of_S_oc_middle_Lunatus_right_hemisphere_2_0__RINT	UKB_CHIP_genes_phenome	ADD-WGR-LR	-0.00678852	-0.0634353	0.0498583	0.814301	0.0170526	35977	34750	1227	0	NA	NA	NA	NA	REGENIE_SE=0.028902;MAC=1227.000000	RINT	Pass	Yes	No	Area of S-oc-middle+Lunatus in the right hemisphere generated by parcellation of the white surface using Destrieux (a2009s) parcellation	0	0	0	Imaging	Brain MRI	Other	27607	27607
PPM1D	27607_Area_of_S_oc_middle_Lunatus_right_hemisphere_2_0__RINT	UKB_CHIP_genes_phenome	ADD-WGR-LR	-0.0214915	-0.328909	0.285926	0.891015	0.000555911	35977	35937	40	0	NA	NA	NA	NA	REGENIE_SE=0.156849;MAC=40.000000	RINT	Pass	Yes	No	Area of S-oc-middle+Lunatus in the right hemisphere generated by parcellation of the white surface using Destrieux (a2009s) parcellation	0	0	0	Imaging	Brain MRI	Other	27607	27607
SRSF2	27608_Area_of_S_oc_sup_transversal_right_hemisphere_2_0__RINT	UKB_CHIP_genes_phenome	ADD-WGR-LR	0.452632	-0.0688923	0.974157	0.0889323	0.000194569	35977	35963	14	0	NA	NA	NA	NA	REGENIE_SE=0.266089;MAC=14.000000	RINT	Pass	Yes	No	Area of S-oc-sup+transversal in the right hemisphere generated by parcellation of the white surface using Destrieux (a2009s) parcellation	0	0	0	Imaging	Brain MRI	Other	27608	27608
SF3B1	27608_Area_of_S_oc_sup_transversal_right_hemisphere_2_0__RINT	UKB_CHIP_genes_phenome	ADD-WGR-LR	-0.603238	-1.34054	0.134065	0.108806	9.72844e-05	35977	35970	7	0	NA	NA	NA	NA	REGENIE_SE=0.376182;MAC=7.000000	RINT	Pass	Yes	No	Area of S-oc-sup+transversal in the right hemisphere generated by parcellation of the white surface using Destrieux (a2009s) parcellation	0	0	0	Imaging	Brain MRI	Other	27608	27608
GNB1	27608_Area_of_S_oc_sup_transversal_right_hemisphere_2_0__RINT	UKB_CHIP_genes_phenome	ADD-WGR-LR	0.337289	-0.203764	0.878341	0.221772	0.000180671	35977	35964	13	0	NA	NA	NA	NA	REGENIE_SE=0.276052;MAC=13.000000	RINT	Pass	Yes	No	Area of S-oc-sup+transversal in the right hemisphere generated by parcellation of the white surface using Destrieux (a2009s) parcellation	0	0	0	Imaging	Brain MRI	Other	27608	27608
DNMT3A	27608_Area_of_S_oc_sup_transversal_right_hemisphere_2_0__RINT	UKB_CHIP_genes_phenome	ADD-WGR-LR	0.0353292	-0.0215511	0.0922095	0.223466	0.0170526	35977	34750	1227	0	NA	NA	NA	NA	REGENIE_SE=0.029021;MAC=1227.000000	RINT	Pass	Yes	No	Area of S-oc-sup+transversal in the right hemisphere generated by parcellation of the white surface using Destrieux (a2009s) parcellation	0	0	0	Imaging	Brain MRI	Other	27608	27608
GNAS	27608_Area_of_S_oc_sup_transversal_right_hemisphere_2_0__RINT	UKB_CHIP_genes_phenome	ADD-WGR-LR	-0.315104	-0.878633	0.248424	0.273106	0.000166773	35977	35965	12	0	NA	NA	NA	NA	REGENIE_SE=0.287520;MAC=12.000000	RINT	Pass	Yes	No	Area of S-oc-sup+transversal in the right hemisphere generated by parcellation of the white surface using Destrieux (a2009s) parcellation	0	0	0	Imaging	Brain MRI	Other	27608	27608
CBL	27608_Area_of_S_oc_sup_transversal_right_hemisphere_2_0__RINT	UKB_CHIP_genes_phenome	ADD-WGR-LR	-0.332966	-1.12938	0.463446	0.412543	8.33866e-05	35977	35971	6	0	NA	NA	NA	NA	REGENIE_SE=0.406340;MAC=6.000000	RINT	Pass	Yes	No	Area of S-oc-sup+transversal in the right hemisphere generated by parcellation of the white surface using Destrieux (a2009s) parcellation	0	0	0	Imaging	Brain MRI	Other	27608	27608
TP53	27608_Area_of_S_oc_sup_transversal_right_hemisphere_2_0__RINT	UKB_CHIP_genes_phenome	ADD-WGR-LR	-0.169263	-0.585293	0.246766	0.425208	0.000305751	35977	35955	22	0	NA	NA	NA	NA	REGENIE_SE=0.212264;MAC=22.000000	RINT	Pass	Yes	No	Area of S-oc-sup+transversal in the right hemisphere generated by parcellation of the white surface using Destrieux (a2009s) parcellation	0	0	0	Imaging	Brain MRI	Other	27608	27608
JAK2	27608_Area_of_S_oc_sup_transversal_right_hemisphere_2_0__RINT	UKB_CHIP_genes_phenome	ADD-WGR-LR	0.169711	-0.256135	0.595558	0.434745	0.000291853	35977	35956	21	0	NA	NA	NA	NA	REGENIE_SE=0.217273;MAC=21.000000	RINT	Pass	Yes	No	Area of S-oc-sup+transversal in the right hemisphere generated by parcellation of the white surface using Destrieux (a2009s) parcellation	0	0	0	Imaging	Brain MRI	Other	27608	27608
ASXL1	27608_Area_of_S_oc_sup_transversal_right_hemisphere_2_0__RINT	UKB_CHIP_genes_phenome	ADD-WGR-LR	0.0233783	-0.158189	0.204946	0.800762	0.00161214	35977	35861	116	0	NA	NA	NA	NA	REGENIE_SE=0.092638;MAC=116.000000	RINT	Pass	Yes	No	Area of S-oc-sup+transversal in the right hemisphere generated by parcellation of the white surface using Destrieux (a2009s) parcellation	0	0	0	Imaging	Brain MRI	Other	27608	27608
PPM1D	27608_Area_of_S_oc_sup_transversal_right_hemisphere_2_0__RINT	UKB_CHIP_genes_phenome	ADD-WGR-LR	-0.0251589	-0.333844	0.283526	0.873083	0.000555911	35977	35937	40	0	NA	NA	NA	NA	REGENIE_SE=0.157495;MAC=40.000000	RINT	Pass	Yes	No	Area of S-oc-sup+transversal in the right hemisphere generated by parcellation of the white surface using Destrieux (a2009s) parcellation	0	0	0	Imaging	Brain MRI	Other	27608	27608
TET2	27608_Area_of_S_oc_sup_transversal_right_hemisphere_2_0__RINT	UKB_CHIP_genes_phenome	ADD-WGR-LR	-0.00393413	-0.114532	0.106664	0.944418	0.0043778	35977	35662	315	0	NA	NA	NA	NA	REGENIE_SE=0.056429;MAC=315.000000	RINT	Pass	Yes	No	Area of S-oc-sup+transversal in the right hemisphere generated by parcellation of the white surface using Destrieux (a2009s) parcellation	0	0	0	Imaging	Brain MRI	Other	27608	27608
GNAS	27609_Area_of_S_occipital_ant_right_hemisphere_2_0__RINT	UKB_CHIP_genes_phenome	ADD-WGR-LR	-0.412235	-0.975875	0.151405	0.151722	0.000166773	35977	35965	12	0	NA	NA	NA	NA	REGENIE_SE=0.287577;MAC=12.000000	RINT	Pass	Yes	No	Area of S-occipital-ant in the right hemisphere generated by parcellation of the white surface using Destrieux (a2009s) parcellation	0	0	0	Imaging	Brain MRI	Other	27609	27609
JAK2	27609_Area_of_S_occipital_ant_right_hemisphere_2_0__RINT	UKB_CHIP_genes_phenome	ADD-WGR-LR	-0.180107	-0.606039	0.245824	0.407228	0.000291853	35977	35956	21	0	NA	NA	NA	NA	REGENIE_SE=0.217316;MAC=21.000000	RINT	Pass	Yes	No	Area of S-occipital-ant in the right hemisphere generated by parcellation of the white surface using Destrieux (a2009s) parcellation	0	0	0	Imaging	Brain MRI	Other	27609	27609
GNB1	27609_Area_of_S_occipital_ant_right_hemisphere_2_0__RINT	UKB_CHIP_genes_phenome	ADD-WGR-LR	0.199682	-0.341478	0.740841	0.469554	0.000180671	35977	35964	13	0	NA	NA	NA	NA	REGENIE_SE=0.276107;MAC=13.000000	RINT	Pass	Yes	No	Area of S-occipital-ant in the right hemisphere generated by parcellation of the white surface using Destrieux (a2009s) parcellation	0	0	0	Imaging	Brain MRI	Other	27609	27609
CBL	27609_Area_of_S_occipital_ant_right_hemisphere_2_0__RINT	UKB_CHIP_genes_phenome	ADD-WGR-LR	-0.21315	-1.00972	0.58342	0.599961	8.33866e-05	35977	35971	6	0	NA	NA	NA	NA	REGENIE_SE=0.406421;MAC=6.000000	RINT	Pass	Yes	No	Area of S-occipital-ant in the right hemisphere generated by parcellation of the white surface using Destrieux (a2009s) parcellation	0	0	0	Imaging	Brain MRI	Other	27609	27609
DNMT3A	27609_Area_of_S_occipital_ant_right_hemisphere_2_0__RINT	UKB_CHIP_genes_phenome	ADD-WGR-LR	-0.0152217	-0.0721133	0.0416699	0.6	0.0170526	35977	34750	1227	0	NA	NA	NA	NA	REGENIE_SE=0.029027;MAC=1227.000000	RINT	Pass	Yes	No	Area of S-occipital-ant in the right hemisphere generated by parcellation of the white surface using Destrieux (a2009s) parcellation	0	0	0	Imaging	Brain MRI	Other	27609	27609
PPM1D	27609_Area_of_S_occipital_ant_right_hemisphere_2_0__RINT	UKB_CHIP_genes_phenome	ADD-WGR-LR	-0.0822055	-0.390952	0.226541	0.601774	0.000555911	35977	35937	40	0	NA	NA	NA	NA	REGENIE_SE=0.157527;MAC=40.000000	RINT	Pass	Yes	No	Area of S-occipital-ant in the right hemisphere generated by parcellation of the white surface using Destrieux (a2009s) parcellation	0	0	0	Imaging	Brain MRI	Other	27609	27609
SF3B1	27609_Area_of_S_occipital_ant_right_hemisphere_2_0__RINT	UKB_CHIP_genes_phenome	ADD-WGR-LR	0.170655	-0.566794	0.908104	0.650145	9.72844e-05	35977	35970	7	0	NA	NA	NA	NA	REGENIE_SE=0.376256;MAC=7.000000	RINT	Pass	Yes	No	Area of S-occipital-ant in the right hemisphere generated by parcellation of the white surface using Destrieux (a2009s) parcellation	0	0	0	Imaging	Brain MRI	Other	27609	27609
SRSF2	27609_Area_of_S_occipital_ant_right_hemisphere_2_0__RINT	UKB_CHIP_genes_phenome	ADD-WGR-LR	0.0751421	-0.446486	0.59677	0.777684	0.000194569	35977	35963	14	0	NA	NA	NA	NA	REGENIE_SE=0.266142;MAC=14.000000	RINT	Pass	Yes	No	Area of S-occipital-ant in the right hemisphere generated by parcellation of the white surface using Destrieux (a2009s) parcellation	0	0	0	Imaging	Brain MRI	Other	27609	27609
TP53	27609_Area_of_S_occipital_ant_right_hemisphere_2_0__RINT	UKB_CHIP_genes_phenome	ADD-WGR-LR	0.049248	-0.366864	0.46536	0.816563	0.000305751	35977	35955	22	0	NA	NA	NA	NA	REGENIE_SE=0.212306;MAC=22.000000	RINT	Pass	Yes	No	Area of S-occipital-ant in the right hemisphere generated by parcellation of the white surface using Destrieux (a2009s) parcellation	0	0	0	Imaging	Brain MRI	Other	27609	27609
ASXL1	27609_Area_of_S_occipital_ant_right_hemisphere_2_0__RINT	UKB_CHIP_genes_phenome	ADD-WGR-LR	-0.0152237	-0.196827	0.16638	0.869493	0.00161214	35977	35861	116	0	NA	NA	NA	NA	REGENIE_SE=0.092657;MAC=116.000000	RINT	Pass	Yes	No	Area of S-occipital-ant in the right hemisphere generated by parcellation of the white surface using Destrieux (a2009s) parcellation	0	0	0	Imaging	Brain MRI	Other	27609	27609
TET2	27609_Area_of_S_occipital_ant_right_hemisphere_2_0__RINT	UKB_CHIP_genes_phenome	ADD-WGR-LR	-0.0021804	-0.112801	0.10844	0.969184	0.0043778	35977	35662	315	0	NA	NA	NA	NA	REGENIE_SE=0.056440;MAC=315.000000	RINT	Pass	Yes	No	Area of S-occipital-ant in the right hemisphere generated by parcellation of the white surface using Destrieux (a2009s) parcellation	0	0	0	Imaging	Brain MRI	Other	27609	27609
TET2	27610_Area_of_S_oc_temp_lat_right_hemisphere_2_0__RINT	UKB_CHIP_genes_phenome	ADD-WGR-LR	-0.122866	-0.233216	-0.0125162	0.0290898	0.0043778	35977	35662	315	0	NA	NA	NA	NA	REGENIE_SE=0.056302;MAC=315.000000	RINT	Pass	Yes	No	Area of S-oc-temp-lat in the right hemisphere generated by parcellation of the white surface using Destrieux (a2009s) parcellation	0	0	0	Imaging	Brain MRI	Other	27610	27610
SF3B1	27610_Area_of_S_oc_temp_lat_right_hemisphere_2_0__RINT	UKB_CHIP_genes_phenome	ADD-WGR-LR	-0.616341	-1.35199	0.119307	0.10057	9.72844e-05	35977	35970	7	0	NA	NA	NA	NA	REGENIE_SE=0.375337;MAC=7.000000	RINT	Pass	Yes	No	Area of S-oc-temp-lat in the right hemisphere generated by parcellation of the white surface using Destrieux (a2009s) parcellation	0	0	0	Imaging	Brain MRI	Other	27610	27610
SRSF2	27610_Area_of_S_oc_temp_lat_right_hemisphere_2_0__RINT	UKB_CHIP_genes_phenome	ADD-WGR-LR	0.339855	-0.180499	0.860209	0.200511	0.000194569	35977	35963	14	0	NA	NA	NA	NA	REGENIE_SE=0.265492;MAC=14.000000	RINT	Pass	Yes	No	Area of S-oc-temp-lat in the right hemisphere generated by parcellation of the white surface using Destrieux (a2009s) parcellation	0	0	0	Imaging	Brain MRI	Other	27610	27610
JAK2	27610_Area_of_S_oc_temp_lat_right_hemisphere_2_0__RINT	UKB_CHIP_genes_phenome	ADD-WGR-LR	-0.153934	-0.578825	0.270957	0.477657	0.000291853	35977	35956	21	0	NA	NA	NA	NA	REGENIE_SE=0.216785;MAC=21.000000	RINT	Pass	Yes	No	Area of S-oc-temp-lat in the right hemisphere generated by parcellation of the white surface using Destrieux (a2009s) parcellation	0	0	0	Imaging	Brain MRI	Other	27610	27610
GNAS	27610_Area_of_S_oc_temp_lat_right_hemisphere_2_0__RINT	UKB_CHIP_genes_phenome	ADD-WGR-LR	0.142257	-0.420006	0.704521	0.619974	0.000166773	35977	35965	12	0	NA	NA	NA	NA	REGENIE_SE=0.286875;MAC=12.000000	RINT	Pass	Yes	No	Area of S-oc-temp-lat in the right hemisphere generated by parcellation of the white surface using Destrieux (a2009s) parcellation	0	0	0	Imaging	Brain MRI	Other	27610	27610
TP53	27610_Area_of_S_oc_temp_lat_right_hemisphere_2_0__RINT	UKB_CHIP_genes_phenome	ADD-WGR-LR	-0.0986493	-0.513745	0.316446	0.641363	0.000305751	35977	35955	22	0	NA	NA	NA	NA	REGENIE_SE=0.211787;MAC=22.000000	RINT	Pass	Yes	No	Area of S-oc-temp-lat in the right hemisphere generated by parcellation of the white surface using Destrieux (a2009s) parcellation	0	0	0	Imaging	Brain MRI	Other	27610	27610
ASXL1	27610_Area_of_S_oc_temp_lat_right_hemisphere_2_0__RINT	UKB_CHIP_genes_phenome	ADD-WGR-LR	-0.0352518	-0.216412	0.145908	0.702915	0.00161214	35977	35861	116	0	NA	NA	NA	NA	REGENIE_SE=0.092430;MAC=116.000000	RINT	Pass	Yes	No	Area of S-oc-temp-lat in the right hemisphere generated by parcellation of the white surface using Destrieux (a2009s) parcellation	0	0	0	Imaging	Brain MRI	Other	27610	27610
DNMT3A	27610_Area_of_S_oc_temp_lat_right_hemisphere_2_0__RINT	UKB_CHIP_genes_phenome	ADD-WGR-LR	-0.00782263	-0.0645753	0.04893	0.78704	0.0170526	35977	34750	1227	0	NA	NA	NA	NA	REGENIE_SE=0.028956;MAC=1227.000000	RINT	Pass	Yes	No	Area of S-oc-temp-lat in the right hemisphere generated by parcellation of the white surface using Destrieux (a2009s) parcellation	0	0	0	Imaging	Brain MRI	Other	27610	27610
GNB1	27610_Area_of_S_oc_temp_lat_right_hemisphere_2_0__RINT	UKB_CHIP_genes_phenome	ADD-WGR-LR	-0.0737099	-0.613548	0.466128	0.788996	0.000180671	35977	35964	13	0	NA	NA	NA	NA	REGENIE_SE=0.275433;MAC=13.000000	RINT	Pass	Yes	No	Area of S-oc-temp-lat in the right hemisphere generated by parcellation of the white surface using Destrieux (a2009s) parcellation	0	0	0	Imaging	Brain MRI	Other	27610	27610
CBL	27610_Area_of_S_oc_temp_lat_right_hemisphere_2_0__RINT	UKB_CHIP_genes_phenome	ADD-WGR-LR	0.0382321	-0.756392	0.832857	0.92487	8.33866e-05	35977	35971	6	0	NA	NA	NA	NA	REGENIE_SE=0.405428;MAC=6.000000	RINT	Pass	Yes	No	Area of S-oc-temp-lat in the right hemisphere generated by parcellation of the white surface using Destrieux (a2009s) parcellation	0	0	0	Imaging	Brain MRI	Other	27610	27610
PPM1D	27610_Area_of_S_oc_temp_lat_right_hemisphere_2_0__RINT	UKB_CHIP_genes_phenome	ADD-WGR-LR	0.00737243	-0.30062	0.315365	0.96258	0.000555911	35977	35937	40	0	NA	NA	NA	NA	REGENIE_SE=0.157142;MAC=40.000000	RINT	Pass	Yes	No	Area of S-oc-temp-lat in the right hemisphere generated by parcellation of the white surface using Destrieux (a2009s) parcellation	0	0	0	Imaging	Brain MRI	Other	27610	27610
GNAS	27611_Area_of_S_oc_temp_med_Lingual_right_hemisphere_2_0__RINT	UKB_CHIP_genes_phenome	ADD-WGR-LR	-0.96134	-1.51969	-0.402986	0.000739378	0.000166773	35977	35965	12	0	NA	NA	NA	NA	REGENIE_SE=0.284880;MAC=12.000000	RINT	Pass	Yes	No	Area of S-oc-temp-med+Lingual in the right hemisphere generated by parcellation of the white surface using Destrieux (a2009s) parcellation	0	0	0	Imaging	Brain MRI	Other	27611	27611
TP53	27611_Area_of_S_oc_temp_med_Lingual_right_hemisphere_2_0__RINT	UKB_CHIP_genes_phenome	ADD-WGR-LR	-0.398617	-0.810826	0.0135928	0.0580482	0.000305751	35977	35955	22	0	NA	NA	NA	NA	REGENIE_SE=0.210315;MAC=22.000000	RINT	Pass	Yes	No	Area of S-oc-temp-med+Lingual in the right hemisphere generated by parcellation of the white surface using Destrieux (a2009s) parcellation	0	0	0	Imaging	Brain MRI	Other	27611	27611
ASXL1	27611_Area_of_S_oc_temp_med_Lingual_right_hemisphere_2_0__RINT	UKB_CHIP_genes_phenome	ADD-WGR-LR	0.145559	-0.0343416	0.325459	0.11278	0.00161214	35977	35861	116	0	NA	NA	NA	NA	REGENIE_SE=0.091788;MAC=116.000000	RINT	Pass	Yes	No	Area of S-oc-temp-med+Lingual in the right hemisphere generated by parcellation of the white surface using Destrieux (a2009s) parcellation	0	0	0	Imaging	Brain MRI	Other	27611	27611
JAK2	27611_Area_of_S_oc_temp_med_Lingual_right_hemisphere_2_0__RINT	UKB_CHIP_genes_phenome	ADD-WGR-LR	-0.250581	-0.672518	0.171356	0.244429	0.000291853	35977	35956	21	0	NA	NA	NA	NA	REGENIE_SE=0.215278;MAC=21.000000	RINT	Pass	Yes	No	Area of S-oc-temp-med+Lingual in the right hemisphere generated by parcellation of the white surface using Destrieux (a2009s) parcellation	0	0	0	Imaging	Brain MRI	Other	27611	27611
GNB1	27611_Area_of_S_oc_temp_med_Lingual_right_hemisphere_2_0__RINT	UKB_CHIP_genes_phenome	ADD-WGR-LR	0.255838	-0.280247	0.791922	0.349602	0.000180671	35977	35964	13	0	NA	NA	NA	NA	REGENIE_SE=0.273517;MAC=13.000000	RINT	Pass	Yes	No	Area of S-oc-temp-med+Lingual in the right hemisphere generated by parcellation of the white surface using Destrieux (a2009s) parcellation	0	0	0	Imaging	Brain MRI	Other	27611	27611
TET2	27611_Area_of_S_oc_temp_med_Lingual_right_hemisphere_2_0__RINT	UKB_CHIP_genes_phenome	ADD-WGR-LR	0.0513538	-0.0582291	0.160937	0.358358	0.0043778	35977	35662	315	0	NA	NA	NA	NA	REGENIE_SE=0.055911;MAC=315.000000	RINT	Pass	Yes	No	Area of S-oc-temp-med+Lingual in the right hemisphere generated by parcellation of the white surface using Destrieux (a2009s) parcellation	0	0	0	Imaging	Brain MRI	Other	27611	27611
SF3B1	27611_Area_of_S_oc_temp_med_Lingual_right_hemisphere_2_0__RINT	UKB_CHIP_genes_phenome	ADD-WGR-LR	-0.173116	-0.903649	0.557417	0.642321	9.72844e-05	35977	35970	7	0	NA	NA	NA	NA	REGENIE_SE=0.372728;MAC=7.000000	RINT	Pass	Yes	No	Area of S-oc-temp-med+Lingual in the right hemisphere generated by parcellation of the white surface using Destrieux (a2009s) parcellation	0	0	0	Imaging	Brain MRI	Other	27611	27611
PPM1D	27611_Area_of_S_oc_temp_med_Lingual_right_hemisphere_2_0__RINT	UKB_CHIP_genes_phenome	ADD-WGR-LR	-0.0531663	-0.359017	0.252684	0.733328	0.000555911	35977	35937	40	0	NA	NA	NA	NA	REGENIE_SE=0.156049;MAC=40.000000	RINT	Pass	Yes	No	Area of S-oc-temp-med+Lingual in the right hemisphere generated by parcellation of the white surface using Destrieux (a2009s) parcellation	0	0	0	Imaging	Brain MRI	Other	27611	27611
SRSF2	27611_Area_of_S_oc_temp_med_Lingual_right_hemisphere_2_0__RINT	UKB_CHIP_genes_phenome	ADD-WGR-LR	-0.0835672	-0.600303	0.433169	0.751268	0.000194569	35977	35963	14	0	NA	NA	NA	NA	REGENIE_SE=0.263646;MAC=14.000000	RINT	Pass	Yes	No	Area of S-oc-temp-med+Lingual in the right hemisphere generated by parcellation of the white surface using Destrieux (a2009s) parcellation	0	0	0	Imaging	Brain MRI	Other	27611	27611
DNMT3A	27611_Area_of_S_oc_temp_med_Lingual_right_hemisphere_2_0__RINT	UKB_CHIP_genes_phenome	ADD-WGR-LR	0.00845425	-0.0479038	0.0648123	0.768748	0.0170526	35977	34750	1227	0	NA	NA	NA	NA	REGENIE_SE=0.028755;MAC=1227.000000	RINT	Pass	Yes	No	Area of S-oc-temp-med+Lingual in the right hemisphere generated by parcellation of the white surface using Destrieux (a2009s) parcellation	0	0	0	Imaging	Brain MRI	Other	27611	27611
CBL	27611_Area_of_S_oc_temp_med_Lingual_right_hemisphere_2_0__RINT	UKB_CHIP_genes_phenome	ADD-WGR-LR	-0.10386	-0.892959	0.68524	0.796432	8.33866e-05	35977	35971	6	0	NA	NA	NA	NA	REGENIE_SE=0.402609;MAC=6.000000	RINT	Pass	Yes	No	Area of S-oc-temp-med+Lingual in the right hemisphere generated by parcellation of the white surface using Destrieux (a2009s) parcellation	0	0	0	Imaging	Brain MRI	Other	27611	27611
JAK2	27612_Area_of_S_orbital_lateral_right_hemisphere_2_0__RINT	UKB_CHIP_genes_phenome	ADD-WGR-LR	0.395781	-0.0298847	0.821448	0.0684002	0.000291853	35977	35956	21	0	NA	NA	NA	NA	REGENIE_SE=0.217181;MAC=21.000000	RINT	Pass	Yes	No	Area of S-orbital-lateral in the right hemisphere generated by parcellation of the white surface using Destrieux (a2009s) parcellation	0	0	0	Imaging	Brain MRI	Other	27612	27612
ASXL1	27612_Area_of_S_orbital_lateral_right_hemisphere_2_0__RINT	UKB_CHIP_genes_phenome	ADD-WGR-LR	0.145365	-0.0361257	0.326856	0.116454	0.00161214	35977	35861	116	0	NA	NA	NA	NA	REGENIE_SE=0.092599;MAC=116.000000	RINT	Pass	Yes	No	Area of S-orbital-lateral in the right hemisphere generated by parcellation of the white surface using Destrieux (a2009s) parcellation	0	0	0	Imaging	Brain MRI	Other	27612	27612
SF3B1	27612_Area_of_S_orbital_lateral_right_hemisphere_2_0__RINT	UKB_CHIP_genes_phenome	ADD-WGR-LR	0.553241	-0.183749	1.29023	0.14121	9.72844e-05	35977	35970	7	0	NA	NA	NA	NA	REGENIE_SE=0.376022;MAC=7.000000	RINT	Pass	Yes	No	Area of S-orbital-lateral in the right hemisphere generated by parcellation of the white surface using Destrieux (a2009s) parcellation	0	0	0	Imaging	Brain MRI	Other	27612	27612
TP53	27612_Area_of_S_orbital_lateral_right_hemisphere_2_0__RINT	UKB_CHIP_genes_phenome	ADD-WGR-LR	-0.253475	-0.669328	0.162378	0.232221	0.000305751	35977	35955	22	0	NA	NA	NA	NA	REGENIE_SE=0.212174;MAC=22.000000	RINT	Pass	Yes	No	Area of S-orbital-lateral in the right hemisphere generated by parcellation of the white surface using Destrieux (a2009s) parcellation	0	0	0	Imaging	Brain MRI	Other	27612	27612
DNMT3A	27612_Area_of_S_orbital_lateral_right_hemisphere_2_0__RINT	UKB_CHIP_genes_phenome	ADD-WGR-LR	0.0323501	-0.0245061	0.0892063	0.264772	0.0170526	35977	34750	1227	0	NA	NA	NA	NA	REGENIE_SE=0.029009;MAC=1227.000000	RINT	Pass	Yes	No	Area of S-orbital-lateral in the right hemisphere generated by parcellation of the white surface using Destrieux (a2009s) parcellation	0	0	0	Imaging	Brain MRI	Other	27612	27612
GNAS	27612_Area_of_S_orbital_lateral_right_hemisphere_2_0__RINT	UKB_CHIP_genes_phenome	ADD-WGR-LR	0.128763	-0.434527	0.692052	0.654132	0.000166773	35977	35965	12	0	NA	NA	NA	NA	REGENIE_SE=0.287398;MAC=12.000000	RINT	Pass	Yes	No	Area of S-orbital-lateral in the right hemisphere generated by parcellation of the white surface using Destrieux (a2009s) parcellation	0	0	0	Imaging	Brain MRI	Other	27612	27612
TET2	27612_Area_of_S_orbital_lateral_right_hemisphere_2_0__RINT	UKB_CHIP_genes_phenome	ADD-WGR-LR	-0.0198849	-0.130436	0.0906665	0.724434	0.0043778	35977	35662	315	0	NA	NA	NA	NA	REGENIE_SE=0.056405;MAC=315.000000	RINT	Pass	Yes	No	Area of S-orbital-lateral in the right hemisphere generated by parcellation of the white surface using Destrieux (a2009s) parcellation	0	0	0	Imaging	Brain MRI	Other	27612	27612
PPM1D	27612_Area_of_S_orbital_lateral_right_hemisphere_2_0__RINT	UKB_CHIP_genes_phenome	ADD-WGR-LR	0.0415763	-0.266978	0.35013	0.791706	0.000555911	35977	35937	40	0	NA	NA	NA	NA	REGENIE_SE=0.157428;MAC=40.000000	RINT	Pass	Yes	No	Area of S-orbital-lateral in the right hemisphere generated by parcellation of the white surface using Destrieux (a2009s) parcellation	0	0	0	Imaging	Brain MRI	Other	27612	27612
SRSF2	27612_Area_of_S_orbital_lateral_right_hemisphere_2_0__RINT	UKB_CHIP_genes_phenome	ADD-WGR-LR	0.0613237	-0.45998	0.582627	0.817656	0.000194569	35977	35963	14	0	NA	NA	NA	NA	REGENIE_SE=0.265976;MAC=14.000000	RINT	Pass	Yes	No	Area of S-orbital-lateral in the right hemisphere generated by parcellation of the white surface using Destrieux (a2009s) parcellation	0	0	0	Imaging	Brain MRI	Other	27612	27612
CBL	27612_Area_of_S_orbital_lateral_right_hemisphere_2_0__RINT	UKB_CHIP_genes_phenome	ADD-WGR-LR	-0.0875278	-0.883602	0.708546	0.82938	8.33866e-05	35977	35971	6	0	NA	NA	NA	NA	REGENIE_SE=0.406168;MAC=6.000000	RINT	Pass	Yes	No	Area of S-orbital-lateral in the right hemisphere generated by parcellation of the white surface using Destrieux (a2009s) parcellation	0	0	0	Imaging	Brain MRI	Other	27612	27612
GNB1	27612_Area_of_S_orbital_lateral_right_hemisphere_2_0__RINT	UKB_CHIP_genes_phenome	ADD-WGR-LR	-0.0405106	-0.581333	0.500312	0.88328	0.000180671	35977	35964	13	0	NA	NA	NA	NA	REGENIE_SE=0.275935;MAC=13.000000	RINT	Pass	Yes	No	Area of S-orbital-lateral in the right hemisphere generated by parcellation of the white surface using Destrieux (a2009s) parcellation	0	0	0	Imaging	Brain MRI	Other	27612	27612
TET2	27613_Area_of_S_orbital_med_olfact_right_hemisphere_2_0__RINT	UKB_CHIP_genes_phenome	ADD-WGR-LR	-0.132176	-0.242101	-0.0222513	0.0184379	0.0043778	35977	35662	315	0	NA	NA	NA	NA	REGENIE_SE=0.056085;MAC=315.000000	RINT	Pass	Yes	No	Area of S-orbital-med-olfact in the right hemisphere generated by parcellation of the white surface using Destrieux (a2009s) parcellation	0	0	0	Imaging	Brain MRI	Other	27613	27613
ASXL1	27613_Area_of_S_orbital_med_olfact_right_hemisphere_2_0__RINT	UKB_CHIP_genes_phenome	ADD-WGR-LR	0.17571	-0.00475259	0.356172	0.0563464	0.00161214	35977	35861	116	0	NA	NA	NA	NA	REGENIE_SE=0.092074;MAC=116.000000	RINT	Pass	Yes	No	Area of S-orbital-med-olfact in the right hemisphere generated by parcellation of the white surface using Destrieux (a2009s) parcellation	0	0	0	Imaging	Brain MRI	Other	27613	27613
CBL	27613_Area_of_S_orbital_med_olfact_right_hemisphere_2_0__RINT	UKB_CHIP_genes_phenome	ADD-WGR-LR	0.632985	-0.158579	1.42455	0.117042	8.33866e-05	35977	35971	6	0	NA	NA	NA	NA	REGENIE_SE=0.403866;MAC=6.000000	RINT	Pass	Yes	No	Area of S-orbital-med-olfact in the right hemisphere generated by parcellation of the white surface using Destrieux (a2009s) parcellation	0	0	0	Imaging	Brain MRI	Other	27613	27613
JAK2	27613_Area_of_S_orbital_med_olfact_right_hemisphere_2_0__RINT	UKB_CHIP_genes_phenome	ADD-WGR-LR	-0.30884	-0.732094	0.114415	0.152676	0.000291853	35977	35956	21	0	NA	NA	NA	NA	REGENIE_SE=0.215950;MAC=21.000000	RINT	Pass	Yes	No	Area of S-orbital-med-olfact in the right hemisphere generated by parcellation of the white surface using Destrieux (a2009s) parcellation	0	0	0	Imaging	Brain MRI	Other	27613	27613
PPM1D	27613_Area_of_S_orbital_med_olfact_right_hemisphere_2_0__RINT	UKB_CHIP_genes_phenome	ADD-WGR-LR	0.216638	-0.0901673	0.523444	0.166374	0.000555911	35977	35937	40	0	NA	NA	NA	NA	REGENIE_SE=0.156536;MAC=40.000000	RINT	Pass	Yes	No	Area of S-orbital-med-olfact in the right hemisphere generated by parcellation of the white surface using Destrieux (a2009s) parcellation	0	0	0	Imaging	Brain MRI	Other	27613	27613
SF3B1	27613_Area_of_S_orbital_med_olfact_right_hemisphere_2_0__RINT	UKB_CHIP_genes_phenome	ADD-WGR-LR	0.438955	-0.293859	1.17177	0.240388	9.72844e-05	35977	35970	7	0	NA	NA	NA	NA	REGENIE_SE=0.373891;MAC=7.000000	RINT	Pass	Yes	No	Area of S-orbital-med-olfact in the right hemisphere generated by parcellation of the white surface using Destrieux (a2009s) parcellation	0	0	0	Imaging	Brain MRI	Other	27613	27613
DNMT3A	27613_Area_of_S_orbital_med_olfact_right_hemisphere_2_0__RINT	UKB_CHIP_genes_phenome	ADD-WGR-LR	0.0324685	-0.0240655	0.0890025	0.260316	0.0170526	35977	34750	1227	0	NA	NA	NA	NA	REGENIE_SE=0.028844;MAC=1227.000000	RINT	Pass	Yes	No	Area of S-orbital-med-olfact in the right hemisphere generated by parcellation of the white surface using Destrieux (a2009s) parcellation	0	0	0	Imaging	Brain MRI	Other	27613	27613
GNB1	27613_Area_of_S_orbital_med_olfact_right_hemisphere_2_0__RINT	UKB_CHIP_genes_phenome	ADD-WGR-LR	-0.234954	-0.772712	0.302804	0.391812	0.000180671	35977	35964	13	0	NA	NA	NA	NA	REGENIE_SE=0.274371;MAC=13.000000	RINT	Pass	Yes	No	Area of S-orbital-med-olfact in the right hemisphere generated by parcellation of the white surface using Destrieux (a2009s) parcellation	0	0	0	Imaging	Brain MRI	Other	27613	27613
GNAS	27613_Area_of_S_orbital_med_olfact_right_hemisphere_2_0__RINT	UKB_CHIP_genes_phenome	ADD-WGR-LR	0.147427	-0.412671	0.707524	0.605929	0.000166773	35977	35965	12	0	NA	NA	NA	NA	REGENIE_SE=0.285769;MAC=12.000000	RINT	Pass	Yes	No	Area of S-orbital-med-olfact in the right hemisphere generated by parcellation of the white surface using Destrieux (a2009s) parcellation	0	0	0	Imaging	Brain MRI	Other	27613	27613
TP53	27613_Area_of_S_orbital_med_olfact_right_hemisphere_2_0__RINT	UKB_CHIP_genes_phenome	ADD-WGR-LR	-0.0262166	-0.439713	0.38728	0.901105	0.000305751	35977	35955	22	0	NA	NA	NA	NA	REGENIE_SE=0.210971;MAC=22.000000	RINT	Pass	Yes	No	Area of S-orbital-med-olfact in the right hemisphere generated by parcellation of the white surface using Destrieux (a2009s) parcellation	0	0	0	Imaging	Brain MRI	Other	27613	27613
SRSF2	27613_Area_of_S_orbital_med_olfact_right_hemisphere_2_0__RINT	UKB_CHIP_genes_phenome	ADD-WGR-LR	-0.0201761	-0.538525	0.498173	0.939189	0.000194569	35977	35963	14	0	NA	NA	NA	NA	REGENIE_SE=0.264469;MAC=14.000000	RINT	Pass	Yes	No	Area of S-orbital-med-olfact in the right hemisphere generated by parcellation of the white surface using Destrieux (a2009s) parcellation	0	0	0	Imaging	Brain MRI	Other	27613	27613
GNAS	27614_Area_of_S_orbital_H_Shaped_right_hemisphere_2_0__RINT	UKB_CHIP_genes_phenome	ADD-WGR-LR	0.485993	-0.0704781	1.04246	0.0869463	0.000166773	35977	35965	12	0	NA	NA	NA	NA	REGENIE_SE=0.283919;MAC=12.000000	RINT	Pass	Yes	No	Area of S-orbital-H-Shaped in the right hemisphere generated by parcellation of the white surface using Destrieux (a2009s) parcellation	0	0	0	Imaging	Brain MRI	Other	27614	27614
TET2	27614_Area_of_S_orbital_H_Shaped_right_hemisphere_2_0__RINT	UKB_CHIP_genes_phenome	ADD-WGR-LR	-0.0771595	-0.186373	0.0320537	0.166138	0.0043778	35977	35662	315	0	NA	NA	NA	NA	REGENIE_SE=0.055722;MAC=315.000000	RINT	Pass	Yes	No	Area of S-orbital-H-Shaped in the right hemisphere generated by parcellation of the white surface using Destrieux (a2009s) parcellation	0	0	0	Imaging	Brain MRI	Other	27614	27614
DNMT3A	27614_Area_of_S_orbital_H_Shaped_right_hemisphere_2_0__RINT	UKB_CHIP_genes_phenome	ADD-WGR-LR	0.0327537	-0.0234142	0.0889217	0.253067	0.0170526	35977	34750	1227	0	NA	NA	NA	NA	REGENIE_SE=0.028658;MAC=1227.000000	RINT	Pass	Yes	No	Area of S-orbital-H-Shaped in the right hemisphere generated by parcellation of the white surface using Destrieux (a2009s) parcellation	0	0	0	Imaging	Brain MRI	Other	27614	27614
TP53	27614_Area_of_S_orbital_H_Shaped_right_hemisphere_2_0__RINT	UKB_CHIP_genes_phenome	ADD-WGR-LR	-0.173301	-0.58412	0.237518	0.408353	0.000305751	35977	35955	22	0	NA	NA	NA	NA	REGENIE_SE=0.209605;MAC=22.000000	RINT	Pass	Yes	No	Area of S-orbital-H-Shaped in the right hemisphere generated by parcellation of the white surface using Destrieux (a2009s) parcellation	0	0	0	Imaging	Brain MRI	Other	27614	27614
SF3B1	27614_Area_of_S_orbital_H_Shaped_right_hemisphere_2_0__RINT	UKB_CHIP_genes_phenome	ADD-WGR-LR	0.291262	-0.436806	1.01933	0.432994	9.72844e-05	35977	35970	7	0	NA	NA	NA	NA	REGENIE_SE=0.371471;MAC=7.000000	RINT	Pass	Yes	No	Area of S-orbital-H-Shaped in the right hemisphere generated by parcellation of the white surface using Destrieux (a2009s) parcellation	0	0	0	Imaging	Brain MRI	Other	27614	27614
SRSF2	27614_Area_of_S_orbital_H_Shaped_right_hemisphere_2_0__RINT	UKB_CHIP_genes_phenome	ADD-WGR-LR	-0.146526	-0.661519	0.368467	0.577084	0.000194569	35977	35963	14	0	NA	NA	NA	NA	REGENIE_SE=0.262756;MAC=14.000000	RINT	Pass	Yes	No	Area of S-orbital-H-Shaped in the right hemisphere generated by parcellation of the white surface using Destrieux (a2009s) parcellation	0	0	0	Imaging	Brain MRI	Other	27614	27614
GNB1	27614_Area_of_S_orbital_H_Shaped_right_hemisphere_2_0__RINT	UKB_CHIP_genes_phenome	ADD-WGR-LR	0.131441	-0.402835	0.665717	0.629675	0.000180671	35977	35964	13	0	NA	NA	NA	NA	REGENIE_SE=0.272595;MAC=13.000000	RINT	Pass	Yes	No	Area of S-orbital-H-Shaped in the right hemisphere generated by parcellation of the white surface using Destrieux (a2009s) parcellation	0	0	0	Imaging	Brain MRI	Other	27614	27614
PPM1D	27614_Area_of_S_orbital_H_Shaped_right_hemisphere_2_0__RINT	UKB_CHIP_genes_phenome	ADD-WGR-LR	-0.067354	-0.372173	0.237465	0.664956	0.000555911	35977	35937	40	0	NA	NA	NA	NA	REGENIE_SE=0.155523;MAC=40.000000	RINT	Pass	Yes	No	Area of S-orbital-H-Shaped in the right hemisphere generated by parcellation of the white surface using Destrieux (a2009s) parcellation	0	0	0	Imaging	Brain MRI	Other	27614	27614
JAK2	27614_Area_of_S_orbital_H_Shaped_right_hemisphere_2_0__RINT	UKB_CHIP_genes_phenome	ADD-WGR-LR	0.0668361	-0.353678	0.48735	0.755409	0.000291853	35977	35956	21	0	NA	NA	NA	NA	REGENIE_SE=0.214552;MAC=21.000000	RINT	Pass	Yes	No	Area of S-orbital-H-Shaped in the right hemisphere generated by parcellation of the white surface using Destrieux (a2009s) parcellation	0	0	0	Imaging	Brain MRI	Other	27614	27614
ASXL1	27614_Area_of_S_orbital_H_Shaped_right_hemisphere_2_0__RINT	UKB_CHIP_genes_phenome	ADD-WGR-LR	-0.0157914	-0.195085	0.163502	0.862946	0.00161214	35977	35861	116	0	NA	NA	NA	NA	REGENIE_SE=0.091478;MAC=116.000000	RINT	Pass	Yes	No	Area of S-orbital-H-Shaped in the right hemisphere generated by parcellation of the white surface using Destrieux (a2009s) parcellation	0	0	0	Imaging	Brain MRI	Other	27614	27614
CBL	27614_Area_of_S_orbital_H_Shaped_right_hemisphere_2_0__RINT	UKB_CHIP_genes_phenome	ADD-WGR-LR	-0.0574262	-0.843864	0.729012	0.886197	8.33866e-05	35977	35971	6	0	NA	NA	NA	NA	REGENIE_SE=0.401251;MAC=6.000000	RINT	Pass	Yes	No	Area of S-orbital-H-Shaped in the right hemisphere generated by parcellation of the white surface using Destrieux (a2009s) parcellation	0	0	0	Imaging	Brain MRI	Other	27614	27614
SF3B1	27615_Area_of_S_parieto_occipital_right_hemisphere_2_0__RINT	UKB_CHIP_genes_phenome	ADD-WGR-LR	-0.831245	-1.55874	-0.103753	0.0251241	9.72844e-05	35977	35970	7	0	NA	NA	NA	NA	REGENIE_SE=0.371176;MAC=7.000000	RINT	Pass	Yes	No	Area of S-parieto-occipital in the right hemisphere generated by parcellation of the white surface using Destrieux (a2009s) parcellation	0	0	0	Imaging	Brain MRI	Other	27615	27615
TP53	27615_Area_of_S_parieto_occipital_right_hemisphere_2_0__RINT	UKB_CHIP_genes_phenome	ADD-WGR-LR	-0.343928	-0.754422	0.0665656	0.100562	0.000305751	35977	35955	22	0	NA	NA	NA	NA	REGENIE_SE=0.209439;MAC=22.000000	RINT	Pass	Yes	No	Area of S-parieto-occipital in the right hemisphere generated by parcellation of the white surface using Destrieux (a2009s) parcellation	0	0	0	Imaging	Brain MRI	Other	27615	27615
JAK2	27615_Area_of_S_parieto_occipital_right_hemisphere_2_0__RINT	UKB_CHIP_genes_phenome	ADD-WGR-LR	-0.335617	-0.755797	0.0845639	0.117463	0.000291853	35977	35956	21	0	NA	NA	NA	NA	REGENIE_SE=0.214382;MAC=21.000000	RINT	Pass	Yes	No	Area of S-parieto-occipital in the right hemisphere generated by parcellation of the white surface using Destrieux (a2009s) parcellation	0	0	0	Imaging	Brain MRI	Other	27615	27615
TET2	27615_Area_of_S_parieto_occipital_right_hemisphere_2_0__RINT	UKB_CHIP_genes_phenome	ADD-WGR-LR	-0.0559698	-0.165096	0.053157	0.314781	0.0043778	35977	35662	315	0	NA	NA	NA	NA	REGENIE_SE=0.055678;MAC=315.000000	RINT	Pass	Yes	No	Area of S-parieto-occipital in the right hemisphere generated by parcellation of the white surface using Destrieux (a2009s) parcellation	0	0	0	Imaging	Brain MRI	Other	27615	27615
DNMT3A	27615_Area_of_S_parieto_occipital_right_hemisphere_2_0__RINT	UKB_CHIP_genes_phenome	ADD-WGR-LR	0.0283533	-0.0277701	0.0844768	0.322093	0.0170526	35977	34750	1227	0	NA	NA	NA	NA	REGENIE_SE=0.028635;MAC=1227.000000	RINT	Pass	Yes	No	Area of S-parieto-occipital in the right hemisphere generated by parcellation of the white surface using Destrieux (a2009s) parcellation	0	0	0	Imaging	Brain MRI	Other	27615	27615
GNAS	27615_Area_of_S_parieto_occipital_right_hemisphere_2_0__RINT	UKB_CHIP_genes_phenome	ADD-WGR-LR	-0.194851	-0.750881	0.361179	0.492187	0.000166773	35977	35965	12	0	NA	NA	NA	NA	REGENIE_SE=0.283694;MAC=12.000000	RINT	Pass	Yes	No	Area of S-parieto-occipital in the right hemisphere generated by parcellation of the white surface using Destrieux (a2009s) parcellation	0	0	0	Imaging	Brain MRI	Other	27615	27615
SRSF2	27615_Area_of_S_parieto_occipital_right_hemisphere_2_0__RINT	UKB_CHIP_genes_phenome	ADD-WGR-LR	-0.145866	-0.660451	0.368719	0.5785	0.000194569	35977	35963	14	0	NA	NA	NA	NA	REGENIE_SE=0.262548;MAC=14.000000	RINT	Pass	Yes	No	Area of S-parieto-occipital in the right hemisphere generated by parcellation of the white surface using Destrieux (a2009s) parcellation	0	0	0	Imaging	Brain MRI	Other	27615	27615
ASXL1	27615_Area_of_S_parieto_occipital_right_hemisphere_2_0__RINT	UKB_CHIP_genes_phenome	ADD-WGR-LR	0.0378639	-0.141288	0.217016	0.678698	0.00161214	35977	35861	116	0	NA	NA	NA	NA	REGENIE_SE=0.091406;MAC=116.000000	RINT	Pass	Yes	No	Area of S-parieto-occipital in the right hemisphere generated by parcellation of the white surface using Destrieux (a2009s) parcellation	0	0	0	Imaging	Brain MRI	Other	27615	27615
CBL	27615_Area_of_S_parieto_occipital_right_hemisphere_2_0__RINT	UKB_CHIP_genes_phenome	ADD-WGR-LR	-0.0639508	-0.849766	0.721864	0.873271	8.33866e-05	35977	35971	6	0	NA	NA	NA	NA	REGENIE_SE=0.400933;MAC=6.000000	RINT	Pass	Yes	No	Area of S-parieto-occipital in the right hemisphere generated by parcellation of the white surface using Destrieux (a2009s) parcellation	0	0	0	Imaging	Brain MRI	Other	27615	27615
GNB1	27615_Area_of_S_parieto_occipital_right_hemisphere_2_0__RINT	UKB_CHIP_genes_phenome	ADD-WGR-LR	0.0292513	-0.504602	0.563104	0.914478	0.000180671	35977	35964	13	0	NA	NA	NA	NA	REGENIE_SE=0.272379;MAC=13.000000	RINT	Pass	Yes	No	Area of S-parieto-occipital in the right hemisphere generated by parcellation of the white surface using Destrieux (a2009s) parcellation	0	0	0	Imaging	Brain MRI	Other	27615	27615
PPM1D	27615_Area_of_S_parieto_occipital_right_hemisphere_2_0__RINT	UKB_CHIP_genes_phenome	ADD-WGR-LR	0.0152785	-0.289299	0.319856	0.92168	0.000555911	35977	35937	40	0	NA	NA	NA	NA	REGENIE_SE=0.155400;MAC=40.000000	RINT	Pass	Yes	No	Area of S-parieto-occipital in the right hemisphere generated by parcellation of the white surface using Destrieux (a2009s) parcellation	0	0	0	Imaging	Brain MRI	Other	27615	27615
JAK2	27616_Area_of_S_pericallosal_right_hemisphere_2_0__RINT	UKB_CHIP_genes_phenome	ADD-WGR-LR	-0.376989	-0.80095	0.046973	0.081367	0.000291853	35977	35956	21	0	NA	NA	NA	NA	REGENIE_SE=0.216311;MAC=21.000000	RINT	Pass	Yes	No	Area of S-pericallosal in the right hemisphere generated by parcellation of the white surface using Destrieux (a2009s) parcellation	0	0	0	Imaging	Brain MRI	Other	27616	27616
SRSF2	27616_Area_of_S_pericallosal_right_hemisphere_2_0__RINT	UKB_CHIP_genes_phenome	ADD-WGR-LR	-0.432605	-0.95182	0.0866109	0.102465	0.000194569	35977	35963	14	0	NA	NA	NA	NA	REGENIE_SE=0.264911;MAC=14.000000	RINT	Pass	Yes	No	Area of S-pericallosal in the right hemisphere generated by parcellation of the white surface using Destrieux (a2009s) parcellation	0	0	0	Imaging	Brain MRI	Other	27616	27616
SF3B1	27616_Area_of_S_pericallosal_right_hemisphere_2_0__RINT	UKB_CHIP_genes_phenome	ADD-WGR-LR	0.602814	-0.131225	1.33685	0.10749	9.72844e-05	35977	35970	7	0	NA	NA	NA	NA	REGENIE_SE=0.374516;MAC=7.000000	RINT	Pass	Yes	No	Area of S-pericallosal in the right hemisphere generated by parcellation of the white surface using Destrieux (a2009s) parcellation	0	0	0	Imaging	Brain MRI	Other	27616	27616
TP53	27616_Area_of_S_pericallosal_right_hemisphere_2_0__RINT	UKB_CHIP_genes_phenome	ADD-WGR-LR	0.267556	-0.146632	0.681743	0.20548	0.000305751	35977	35955	22	0	NA	NA	NA	NA	REGENIE_SE=0.211324;MAC=22.000000	RINT	Pass	Yes	No	Area of S-pericallosal in the right hemisphere generated by parcellation of the white surface using Destrieux (a2009s) parcellation	0	0	0	Imaging	Brain MRI	Other	27616	27616
ASXL1	27616_Area_of_S_pericallosal_right_hemisphere_2_0__RINT	UKB_CHIP_genes_phenome	ADD-WGR-LR	0.110267	-0.0704973	0.29103	0.231859	0.00161214	35977	35861	116	0	NA	NA	NA	NA	REGENIE_SE=0.092228;MAC=116.000000	RINT	Pass	Yes	No	Area of S-pericallosal in the right hemisphere generated by parcellation of the white surface using Destrieux (a2009s) parcellation	0	0	0	Imaging	Brain MRI	Other	27616	27616
TET2	27616_Area_of_S_pericallosal_right_hemisphere_2_0__RINT	UKB_CHIP_genes_phenome	ADD-WGR-LR	0.0484314	-0.0616773	0.15854	0.388637	0.0043778	35977	35662	315	0	NA	NA	NA	NA	REGENIE_SE=0.056179;MAC=315.000000	RINT	Pass	Yes	No	Area of S-pericallosal in the right hemisphere generated by parcellation of the white surface using Destrieux (a2009s) parcellation	0	0	0	Imaging	Brain MRI	Other	27616	27616
GNAS	27616_Area_of_S_pericallosal_right_hemisphere_2_0__RINT	UKB_CHIP_genes_phenome	ADD-WGR-LR	0.16069	-0.400344	0.721724	0.574547	0.000166773	35977	35965	12	0	NA	NA	NA	NA	REGENIE_SE=0.286247;MAC=12.000000	RINT	Pass	Yes	No	Area of S-pericallosal in the right hemisphere generated by parcellation of the white surface using Destrieux (a2009s) parcellation	0	0	0	Imaging	Brain MRI	Other	27616	27616
CBL	27616_Area_of_S_pericallosal_right_hemisphere_2_0__RINT	UKB_CHIP_genes_phenome	ADD-WGR-LR	-0.148552	-0.941438	0.644334	0.713462	8.33866e-05	35977	35971	6	0	NA	NA	NA	NA	REGENIE_SE=0.404541;MAC=6.000000	RINT	Pass	Yes	No	Area of S-pericallosal in the right hemisphere generated by parcellation of the white surface using Destrieux (a2009s) parcellation	0	0	0	Imaging	Brain MRI	Other	27616	27616
DNMT3A	27616_Area_of_S_pericallosal_right_hemisphere_2_0__RINT	UKB_CHIP_genes_phenome	ADD-WGR-LR	0.00372595	-0.0529025	0.0603544	0.89739	0.0170526	35977	34750	1227	0	NA	NA	NA	NA	REGENIE_SE=0.028893;MAC=1227.000000	RINT	Pass	Yes	No	Area of S-pericallosal in the right hemisphere generated by parcellation of the white surface using Destrieux (a2009s) parcellation	0	0	0	Imaging	Brain MRI	Other	27616	27616
PPM1D	27616_Area_of_S_pericallosal_right_hemisphere_2_0__RINT	UKB_CHIP_genes_phenome	ADD-WGR-LR	0.0109522	-0.296366	0.318271	0.944314	0.000555911	35977	35937	40	0	NA	NA	NA	NA	REGENIE_SE=0.156798;MAC=40.000000	RINT	Pass	Yes	No	Area of S-pericallosal in the right hemisphere generated by parcellation of the white surface using Destrieux (a2009s) parcellation	0	0	0	Imaging	Brain MRI	Other	27616	27616
GNB1	27616_Area_of_S_pericallosal_right_hemisphere_2_0__RINT	UKB_CHIP_genes_phenome	ADD-WGR-LR	0.0148583	-0.523799	0.553515	0.956885	0.000180671	35977	35964	13	0	NA	NA	NA	NA	REGENIE_SE=0.274830;MAC=13.000000	RINT	Pass	Yes	No	Area of S-pericallosal in the right hemisphere generated by parcellation of the white surface using Destrieux (a2009s) parcellation	0	0	0	Imaging	Brain MRI	Other	27616	27616
JAK2	27617_Area_of_S_postcentral_right_hemisphere_2_0__RINT	UKB_CHIP_genes_phenome	ADD-WGR-LR	-0.442026	-0.866288	-0.017765	0.0411483	0.000291853	35977	35956	21	0	NA	NA	NA	NA	REGENIE_SE=0.216464;MAC=21.000000	RINT	Pass	Yes	No	Area of S-postcentral in the right hemisphere generated by parcellation of the white surface using Destrieux (a2009s) parcellation	0	0	0	Imaging	Brain MRI	Other	27617	27617
TP53	27617_Area_of_S_postcentral_right_hemisphere_2_0__RINT	UKB_CHIP_genes_phenome	ADD-WGR-LR	-0.317655	-0.732136	0.0968251	0.13307	0.000305751	35977	35955	22	0	NA	NA	NA	NA	REGENIE_SE=0.211474;MAC=22.000000	RINT	Pass	Yes	No	Area of S-postcentral in the right hemisphere generated by parcellation of the white surface using Destrieux (a2009s) parcellation	0	0	0	Imaging	Brain MRI	Other	27617	27617
GNB1	27617_Area_of_S_postcentral_right_hemisphere_2_0__RINT	UKB_CHIP_genes_phenome	ADD-WGR-LR	-0.377799	-0.916837	0.161239	0.169537	0.000180671	35977	35964	13	0	NA	NA	NA	NA	REGENIE_SE=0.275024;MAC=13.000000	RINT	Pass	Yes	No	Area of S-postcentral in the right hemisphere generated by parcellation of the white surface using Destrieux (a2009s) parcellation	0	0	0	Imaging	Brain MRI	Other	27617	27617
SF3B1	27617_Area_of_S_postcentral_right_hemisphere_2_0__RINT	UKB_CHIP_genes_phenome	ADD-WGR-LR	0.358711	-0.375847	1.09327	0.338506	9.72844e-05	35977	35970	7	0	NA	NA	NA	NA	REGENIE_SE=0.374781;MAC=7.000000	RINT	Pass	Yes	No	Area of S-postcentral in the right hemisphere generated by parcellation of the white surface using Destrieux (a2009s) parcellation	0	0	0	Imaging	Brain MRI	Other	27617	27617
TET2	27617_Area_of_S_postcentral_right_hemisphere_2_0__RINT	UKB_CHIP_genes_phenome	ADD-WGR-LR	-0.0404563	-0.150643	0.0697303	0.471757	0.0043778	35977	35662	315	0	NA	NA	NA	NA	REGENIE_SE=0.056219;MAC=315.000000	RINT	Pass	Yes	No	Area of S-postcentral in the right hemisphere generated by parcellation of the white surface using Destrieux (a2009s) parcellation	0	0	0	Imaging	Brain MRI	Other	27617	27617
GNAS	27617_Area_of_S_postcentral_right_hemisphere_2_0__RINT	UKB_CHIP_genes_phenome	ADD-WGR-LR	0.189348	-0.372083	0.750778	0.508601	0.000166773	35977	35965	12	0	NA	NA	NA	NA	REGENIE_SE=0.286449;MAC=12.000000	RINT	Pass	Yes	No	Area of S-postcentral in the right hemisphere generated by parcellation of the white surface using Destrieux (a2009s) parcellation	0	0	0	Imaging	Brain MRI	Other	27617	27617
SRSF2	27617_Area_of_S_postcentral_right_hemisphere_2_0__RINT	UKB_CHIP_genes_phenome	ADD-WGR-LR	0.111352	-0.40823	0.630935	0.674455	0.000194569	35977	35963	14	0	NA	NA	NA	NA	REGENIE_SE=0.265098;MAC=14.000000	RINT	Pass	Yes	No	Area of S-postcentral in the right hemisphere generated by parcellation of the white surface using Destrieux (a2009s) parcellation	0	0	0	Imaging	Brain MRI	Other	27617	27617
ASXL1	27617_Area_of_S_postcentral_right_hemisphere_2_0__RINT	UKB_CHIP_genes_phenome	ADD-WGR-LR	-0.0373326	-0.218224	0.143559	0.685846	0.00161214	35977	35861	116	0	NA	NA	NA	NA	REGENIE_SE=0.092293;MAC=116.000000	RINT	Pass	Yes	No	Area of S-postcentral in the right hemisphere generated by parcellation of the white surface using Destrieux (a2009s) parcellation	0	0	0	Imaging	Brain MRI	Other	27617	27617
DNMT3A	27617_Area_of_S_postcentral_right_hemisphere_2_0__RINT	UKB_CHIP_genes_phenome	ADD-WGR-LR	-0.00450225	-0.0611708	0.0521663	0.876256	0.0170526	35977	34750	1227	0	NA	NA	NA	NA	REGENIE_SE=0.028913;MAC=1227.000000	RINT	Pass	Yes	No	Area of S-postcentral in the right hemisphere generated by parcellation of the white surface using Destrieux (a2009s) parcellation	0	0	0	Imaging	Brain MRI	Other	27617	27617
CBL	27617_Area_of_S_postcentral_right_hemisphere_2_0__RINT	UKB_CHIP_genes_phenome	ADD-WGR-LR	0.0628743	-0.730573	0.856321	0.876576	8.33866e-05	35977	35971	6	0	NA	NA	NA	NA	REGENIE_SE=0.404827;MAC=6.000000	RINT	Pass	Yes	No	Area of S-postcentral in the right hemisphere generated by parcellation of the white surface using Destrieux (a2009s) parcellation	0	0	0	Imaging	Brain MRI	Other	27617	27617
PPM1D	27617_Area_of_S_postcentral_right_hemisphere_2_0__RINT	UKB_CHIP_genes_phenome	ADD-WGR-LR	0.0234223	-0.284113	0.330958	0.881338	0.000555911	35977	35937	40	0	NA	NA	NA	NA	REGENIE_SE=0.156909;MAC=40.000000	RINT	Pass	Yes	No	Area of S-postcentral in the right hemisphere generated by parcellation of the white surface using Destrieux (a2009s) parcellation	0	0	0	Imaging	Brain MRI	Other	27617	27617
SRSF2	27618_Area_of_S_precentral_inf_part_right_hemisphere_2_0__RINT	UKB_CHIP_genes_phenome	ADD-WGR-LR	-0.430994	-0.952493	0.0905058	0.105272	0.000194569	35977	35963	14	0	NA	NA	NA	NA	REGENIE_SE=0.266076;MAC=14.000000	RINT	Pass	Yes	No	Area of S-precentral-inf-part in the right hemisphere generated by parcellation of the white surface using Destrieux (a2009s) parcellation	0	0	0	Imaging	Brain MRI	Other	27618	27618
CBL	27618_Area_of_S_precentral_inf_part_right_hemisphere_2_0__RINT	UKB_CHIP_genes_phenome	ADD-WGR-LR	-0.482611	-1.27898	0.313762	0.234928	8.33866e-05	35977	35971	6	0	NA	NA	NA	NA	REGENIE_SE=0.406321;MAC=6.000000	RINT	Pass	Yes	No	Area of S-precentral-inf-part in the right hemisphere generated by parcellation of the white surface using Destrieux (a2009s) parcellation	0	0	0	Imaging	Brain MRI	Other	27618	27618
ASXL1	27618_Area_of_S_precentral_inf_part_right_hemisphere_2_0__RINT	UKB_CHIP_genes_phenome	ADD-WGR-LR	0.100874	-0.0806846	0.282433	0.276172	0.00161214	35977	35861	116	0	NA	NA	NA	NA	REGENIE_SE=0.092634;MAC=116.000000	RINT	Pass	Yes	No	Area of S-precentral-inf-part in the right hemisphere generated by parcellation of the white surface using Destrieux (a2009s) parcellation	0	0	0	Imaging	Brain MRI	Other	27618	27618
GNB1	27618_Area_of_S_precentral_inf_part_right_hemisphere_2_0__RINT	UKB_CHIP_genes_phenome	ADD-WGR-LR	-0.282384	-0.82341	0.258642	0.306314	0.000180671	35977	35964	13	0	NA	NA	NA	NA	REGENIE_SE=0.276039;MAC=13.000000	RINT	Pass	Yes	No	Area of S-precentral-inf-part in the right hemisphere generated by parcellation of the white surface using Destrieux (a2009s) parcellation	0	0	0	Imaging	Brain MRI	Other	27618	27618
SF3B1	27618_Area_of_S_precentral_inf_part_right_hemisphere_2_0__RINT	UKB_CHIP_genes_phenome	ADD-WGR-LR	0.337915	-0.399352	1.07518	0.369015	9.72844e-05	35977	35970	7	0	NA	NA	NA	NA	REGENIE_SE=0.376164;MAC=7.000000	RINT	Pass	Yes	No	Area of S-precentral-inf-part in the right hemisphere generated by parcellation of the white surface using Destrieux (a2009s) parcellation	0	0	0	Imaging	Brain MRI	Other	27618	27618
TET2	27618_Area_of_S_precentral_inf_part_right_hemisphere_2_0__RINT	UKB_CHIP_genes_phenome	ADD-WGR-LR	-0.0485496	-0.159143	0.0620434	0.389563	0.0043778	35977	35662	315	0	NA	NA	NA	NA	REGENIE_SE=0.056426;MAC=315.000000	RINT	Pass	Yes	No	Area of S-precentral-inf-part in the right hemisphere generated by parcellation of the white surface using Destrieux (a2009s) parcellation	0	0	0	Imaging	Brain MRI	Other	27618	27618
TP53	27618_Area_of_S_precentral_inf_part_right_hemisphere_2_0__RINT	UKB_CHIP_genes_phenome	ADD-WGR-LR	0.175744	-0.240265	0.591753	0.407676	0.000305751	35977	35955	22	0	NA	NA	NA	NA	REGENIE_SE=0.212254;MAC=22.000000	RINT	Pass	Yes	No	Area of S-precentral-inf-part in the right hemisphere generated by parcellation of the white surface using Destrieux (a2009s) parcellation	0	0	0	Imaging	Brain MRI	Other	27618	27618
JAK2	27618_Area_of_S_precentral_inf_part_right_hemisphere_2_0__RINT	UKB_CHIP_genes_phenome	ADD-WGR-LR	-0.179744	-0.60557	0.246083	0.408061	0.000291853	35977	35956	21	0	NA	NA	NA	NA	REGENIE_SE=0.217262;MAC=21.000000	RINT	Pass	Yes	No	Area of S-precentral-inf-part in the right hemisphere generated by parcellation of the white surface using Destrieux (a2009s) parcellation	0	0	0	Imaging	Brain MRI	Other	27618	27618
PPM1D	27618_Area_of_S_precentral_inf_part_right_hemisphere_2_0__RINT	UKB_CHIP_genes_phenome	ADD-WGR-LR	0.124412	-0.184258	0.433082	0.429539	0.000555911	35977	35937	40	0	NA	NA	NA	NA	REGENIE_SE=0.157488;MAC=40.000000	RINT	Pass	Yes	No	Area of S-precentral-inf-part in the right hemisphere generated by parcellation of the white surface using Destrieux (a2009s) parcellation	0	0	0	Imaging	Brain MRI	Other	27618	27618
DNMT3A	27618_Area_of_S_precentral_inf_part_right_hemisphere_2_0__RINT	UKB_CHIP_genes_phenome	ADD-WGR-LR	-0.0122282	-0.0691058	0.0446494	0.67348	0.0170526	35977	34750	1227	0	NA	NA	NA	NA	REGENIE_SE=0.029020;MAC=1227.000000	RINT	Pass	Yes	No	Area of S-precentral-inf-part in the right hemisphere generated by parcellation of the white surface using Destrieux (a2009s) parcellation	0	0	0	Imaging	Brain MRI	Other	27618	27618
GNAS	27618_Area_of_S_precentral_inf_part_right_hemisphere_2_0__RINT	UKB_CHIP_genes_phenome	ADD-WGR-LR	-0.0996361	-0.663138	0.463865	0.728927	0.000166773	35977	35965	12	0	NA	NA	NA	NA	REGENIE_SE=0.287506;MAC=12.000000	RINT	Pass	Yes	No	Area of S-precentral-inf-part in the right hemisphere generated by parcellation of the white surface using Destrieux (a2009s) parcellation	0	0	0	Imaging	Brain MRI	Other	27618	27618
DNMT3A	27619_Area_of_S_precentral_sup_part_right_hemisphere_2_0__RINT	UKB_CHIP_genes_phenome	ADD-WGR-LR	0.0691397	0.012411	0.125868	0.0169053	0.0170526	35977	34750	1227	0	NA	NA	NA	NA	REGENIE_SE=0.028944;MAC=1227.000000	RINT	Pass	Yes	No	Area of S-precentral-sup-part in the right hemisphere generated by parcellation of the white surface using Destrieux (a2009s) parcellation	0	0	0	Imaging	Brain MRI	Other	27619	27619
ASXL1	27619_Area_of_S_precentral_sup_part_right_hemisphere_2_0__RINT	UKB_CHIP_genes_phenome	ADD-WGR-LR	0.166461	-0.0146225	0.347545	0.0715931	0.00161214	35977	35861	116	0	NA	NA	NA	NA	REGENIE_SE=0.092391;MAC=116.000000	RINT	Pass	Yes	No	Area of S-precentral-sup-part in the right hemisphere generated by parcellation of the white surface using Destrieux (a2009s) parcellation	0	0	0	Imaging	Brain MRI	Other	27619	27619
SRSF2	27619_Area_of_S_precentral_sup_part_right_hemisphere_2_0__RINT	UKB_CHIP_genes_phenome	ADD-WGR-LR	-0.406564	-0.926699	0.11357	0.12552	0.000194569	35977	35963	14	0	NA	NA	NA	NA	REGENIE_SE=0.265380;MAC=14.000000	RINT	Pass	Yes	No	Area of S-precentral-sup-part in the right hemisphere generated by parcellation of the white surface using Destrieux (a2009s) parcellation	0	0	0	Imaging	Brain MRI	Other	27619	27619
GNB1	27619_Area_of_S_precentral_sup_part_right_hemisphere_2_0__RINT	UKB_CHIP_genes_phenome	ADD-WGR-LR	0.28975	-0.249861	0.82936	0.292605	0.000180671	35977	35964	13	0	NA	NA	NA	NA	REGENIE_SE=0.275316;MAC=13.000000	RINT	Pass	Yes	No	Area of S-precentral-sup-part in the right hemisphere generated by parcellation of the white surface using Destrieux (a2009s) parcellation	0	0	0	Imaging	Brain MRI	Other	27619	27619
GNAS	27619_Area_of_S_precentral_sup_part_right_hemisphere_2_0__RINT	UKB_CHIP_genes_phenome	ADD-WGR-LR	0.283672	-0.278355	0.845699	0.322539	0.000166773	35977	35965	12	0	NA	NA	NA	NA	REGENIE_SE=0.286754;MAC=12.000000	RINT	Pass	Yes	No	Area of S-precentral-sup-part in the right hemisphere generated by parcellation of the white surface using Destrieux (a2009s) parcellation	0	0	0	Imaging	Brain MRI	Other	27619	27619
PPM1D	27619_Area_of_S_precentral_sup_part_right_hemisphere_2_0__RINT	UKB_CHIP_genes_phenome	ADD-WGR-LR	0.130626	-0.177237	0.438488	0.405629	0.000555911	35977	35937	40	0	NA	NA	NA	NA	REGENIE_SE=0.157076;MAC=40.000000	RINT	Pass	Yes	No	Area of S-precentral-sup-part in the right hemisphere generated by parcellation of the white surface using Destrieux (a2009s) parcellation	0	0	0	Imaging	Brain MRI	Other	27619	27619
TET2	27619_Area_of_S_precentral_sup_part_right_hemisphere_2_0__RINT	UKB_CHIP_genes_phenome	ADD-WGR-LR	-0.0404591	-0.150763	0.0698444	0.472196	0.0043778	35977	35662	315	0	NA	NA	NA	NA	REGENIE_SE=0.056278;MAC=315.000000	RINT	Pass	Yes	No	Area of S-precentral-sup-part in the right hemisphere generated by parcellation of the white surface using Destrieux (a2009s) parcellation	0	0	0	Imaging	Brain MRI	Other	27619	27619
JAK2	27619_Area_of_S_precentral_sup_part_right_hemisphere_2_0__RINT	UKB_CHIP_genes_phenome	ADD-WGR-LR	0.112711	-0.312	0.537423	0.602965	0.000291853	35977	35956	21	0	NA	NA	NA	NA	REGENIE_SE=0.216694;MAC=21.000000	RINT	Pass	Yes	No	Area of S-precentral-sup-part in the right hemisphere generated by parcellation of the white surface using Destrieux (a2009s) parcellation	0	0	0	Imaging	Brain MRI	Other	27619	27619
TP53	27619_Area_of_S_precentral_sup_part_right_hemisphere_2_0__RINT	UKB_CHIP_genes_phenome	ADD-WGR-LR	0.103829	-0.311092	0.51875	0.62381	0.000305751	35977	35955	22	0	NA	NA	NA	NA	REGENIE_SE=0.211698;MAC=22.000000	RINT	Pass	Yes	No	Area of S-precentral-sup-part in the right hemisphere generated by parcellation of the white surface using Destrieux (a2009s) parcellation	0	0	0	Imaging	Brain MRI	Other	27619	27619
CBL	27619_Area_of_S_precentral_sup_part_right_hemisphere_2_0__RINT	UKB_CHIP_genes_phenome	ADD-WGR-LR	0.161504	-0.632785	0.955794	0.690244	8.33866e-05	35977	35971	6	0	NA	NA	NA	NA	REGENIE_SE=0.405257;MAC=6.000000	RINT	Pass	Yes	No	Area of S-precentral-sup-part in the right hemisphere generated by parcellation of the white surface using Destrieux (a2009s) parcellation	0	0	0	Imaging	Brain MRI	Other	27619	27619
SF3B1	27619_Area_of_S_precentral_sup_part_right_hemisphere_2_0__RINT	UKB_CHIP_genes_phenome	ADD-WGR-LR	0.0984631	-0.636875	0.833801	0.79298	9.72844e-05	35977	35970	7	0	NA	NA	NA	NA	REGENIE_SE=0.375179;MAC=7.000000	RINT	Pass	Yes	No	Area of S-precentral-sup-part in the right hemisphere generated by parcellation of the white surface using Destrieux (a2009s) parcellation	0	0	0	Imaging	Brain MRI	Other	27619	27619
CBL	27620_Area_of_S_suborbital_right_hemisphere_2_0__RINT	UKB_CHIP_genes_phenome	ADD-WGR-LR	-0.647401	-1.44516	0.150355	0.111708	8.33866e-05	35977	35971	6	0	NA	NA	NA	NA	REGENIE_SE=0.407026;MAC=6.000000	RINT	Pass	Yes	No	Area of S-suborbital in the right hemisphere generated by parcellation of the white surface using Destrieux (a2009s) parcellation	0	0	0	Imaging	Brain MRI	Other	27620	27620
JAK2	27620_Area_of_S_suborbital_right_hemisphere_2_0__RINT	UKB_CHIP_genes_phenome	ADD-WGR-LR	-0.2833	-0.709865	0.143266	0.193022	0.000291853	35977	35956	21	0	NA	NA	NA	NA	REGENIE_SE=0.217640;MAC=21.000000	RINT	Pass	Yes	No	Area of S-suborbital in the right hemisphere generated by parcellation of the white surface using Destrieux (a2009s) parcellation	0	0	0	Imaging	Brain MRI	Other	27620	27620
TET2	27620_Area_of_S_suborbital_right_hemisphere_2_0__RINT	UKB_CHIP_genes_phenome	ADD-WGR-LR	-0.0631797	-0.173965	0.0476054	0.263674	0.0043778	35977	35662	315	0	NA	NA	NA	NA	REGENIE_SE=0.056524;MAC=315.000000	RINT	Pass	Yes	No	Area of S-suborbital in the right hemisphere generated by parcellation of the white surface using Destrieux (a2009s) parcellation	0	0	0	Imaging	Brain MRI	Other	27620	27620
DNMT3A	27620_Area_of_S_suborbital_right_hemisphere_2_0__RINT	UKB_CHIP_genes_phenome	ADD-WGR-LR	-0.0323665	-0.0893429	0.0246098	0.265538	0.0170526	35977	34750	1227	0	NA	NA	NA	NA	REGENIE_SE=0.029070;MAC=1227.000000	RINT	Pass	Yes	No	Area of S-suborbital in the right hemisphere generated by parcellation of the white surface using Destrieux (a2009s) parcellation	0	0	0	Imaging	Brain MRI	Other	27620	27620
SF3B1	27620_Area_of_S_suborbital_right_hemisphere_2_0__RINT	UKB_CHIP_genes_phenome	ADD-WGR-LR	0.347533	-0.391015	1.08608	0.35638	9.72844e-05	35977	35970	7	0	NA	NA	NA	NA	REGENIE_SE=0.376817;MAC=7.000000	RINT	Pass	Yes	No	Area of S-suborbital in the right hemisphere generated by parcellation of the white surface using Destrieux (a2009s) parcellation	0	0	0	Imaging	Brain MRI	Other	27620	27620
GNAS	27620_Area_of_S_suborbital_right_hemisphere_2_0__RINT	UKB_CHIP_genes_phenome	ADD-WGR-LR	0.247446	-0.317034	0.811926	0.390246	0.000166773	35977	35965	12	0	NA	NA	NA	NA	REGENIE_SE=0.288005;MAC=12.000000	RINT	Pass	Yes	No	Area of S-suborbital in the right hemisphere generated by parcellation of the white surface using Destrieux (a2009s) parcellation	0	0	0	Imaging	Brain MRI	Other	27620	27620
PPM1D	27620_Area_of_S_suborbital_right_hemisphere_2_0__RINT	UKB_CHIP_genes_phenome	ADD-WGR-LR	0.103784	-0.205422	0.41299	0.510632	0.000555911	35977	35937	40	0	NA	NA	NA	NA	REGENIE_SE=0.157761;MAC=40.000000	RINT	Pass	Yes	No	Area of S-suborbital in the right hemisphere generated by parcellation of the white surface using Destrieux (a2009s) parcellation	0	0	0	Imaging	Brain MRI	Other	27620	27620
SRSF2	27620_Area_of_S_suborbital_right_hemisphere_2_0__RINT	UKB_CHIP_genes_phenome	ADD-WGR-LR	0.153696	-0.368709	0.676102	0.564183	0.000194569	35977	35963	14	0	NA	NA	NA	NA	REGENIE_SE=0.266538;MAC=14.000000	RINT	Pass	Yes	No	Area of S-suborbital in the right hemisphere generated by parcellation of the white surface using Destrieux (a2009s) parcellation	0	0	0	Imaging	Brain MRI	Other	27620	27620
GNB1	27620_Area_of_S_suborbital_right_hemisphere_2_0__RINT	UKB_CHIP_genes_phenome	ADD-WGR-LR	0.091509	-0.450457	0.633475	0.740695	0.000180671	35977	35964	13	0	NA	NA	NA	NA	REGENIE_SE=0.276518;MAC=13.000000	RINT	Pass	Yes	No	Area of S-suborbital in the right hemisphere generated by parcellation of the white surface using Destrieux (a2009s) parcellation	0	0	0	Imaging	Brain MRI	Other	27620	27620
ASXL1	27620_Area_of_S_suborbital_right_hemisphere_2_0__RINT	UKB_CHIP_genes_phenome	ADD-WGR-LR	0.0124147	-0.169459	0.194289	0.893571	0.00161214	35977	35861	116	0	NA	NA	NA	NA	REGENIE_SE=0.092795;MAC=116.000000	RINT	Pass	Yes	No	Area of S-suborbital in the right hemisphere generated by parcellation of the white surface using Destrieux (a2009s) parcellation	0	0	0	Imaging	Brain MRI	Other	27620	27620
TP53	27620_Area_of_S_suborbital_right_hemisphere_2_0__RINT	UKB_CHIP_genes_phenome	ADD-WGR-LR	0.0032884	-0.413443	0.42002	0.98766	0.000305751	35977	35955	22	0	NA	NA	NA	NA	REGENIE_SE=0.212622;MAC=22.000000	RINT	Pass	Yes	No	Area of S-suborbital in the right hemisphere generated by parcellation of the white surface using Destrieux (a2009s) parcellation	0	0	0	Imaging	Brain MRI	Other	27620	27620
SF3B1	27621_Area_of_S_subparietal_right_hemisphere_2_0__RINT	UKB_CHIP_genes_phenome	ADD-WGR-LR	0.598799	-0.133666	1.33127	0.109091	9.72844e-05	35977	35970	7	0	NA	NA	NA	NA	REGENIE_SE=0.373714;MAC=7.000000	RINT	Pass	Yes	No	Area of S-subparietal in the right hemisphere generated by parcellation of the white surface using Destrieux (a2009s) parcellation	0	0	0	Imaging	Brain MRI	Other	27621	27621
TP53	27621_Area_of_S_subparietal_right_hemisphere_2_0__RINT	UKB_CHIP_genes_phenome	ADD-WGR-LR	0.268725	-0.144575	0.682025	0.202537	0.000305751	35977	35955	22	0	NA	NA	NA	NA	REGENIE_SE=0.210871;MAC=22.000000	RINT	Pass	Yes	No	Area of S-subparietal in the right hemisphere generated by parcellation of the white surface using Destrieux (a2009s) parcellation	0	0	0	Imaging	Brain MRI	Other	27621	27621
GNB1	27621_Area_of_S_subparietal_right_hemisphere_2_0__RINT	UKB_CHIP_genes_phenome	ADD-WGR-LR	0.278975	-0.258528	0.816478	0.309029	0.000180671	35977	35964	13	0	NA	NA	NA	NA	REGENIE_SE=0.274241;MAC=13.000000	RINT	Pass	Yes	No	Area of S-subparietal in the right hemisphere generated by parcellation of the white surface using Destrieux (a2009s) parcellation	0	0	0	Imaging	Brain MRI	Other	27621	27621
CBL	27621_Area_of_S_subparietal_right_hemisphere_2_0__RINT	UKB_CHIP_genes_phenome	ADD-WGR-LR	0.360531	-0.430656	1.15172	0.371791	8.33866e-05	35977	35971	6	0	NA	NA	NA	NA	REGENIE_SE=0.403674;MAC=6.000000	RINT	Pass	Yes	No	Area of S-subparietal in the right hemisphere generated by parcellation of the white surface using Destrieux (a2009s) parcellation	0	0	0	Imaging	Brain MRI	Other	27621	27621
DNMT3A	27621_Area_of_S_subparietal_right_hemisphere_2_0__RINT	UKB_CHIP_genes_phenome	ADD-WGR-LR	0.0240615	-0.0324457	0.0805686	0.403956	0.0170526	35977	34750	1227	0	NA	NA	NA	NA	REGENIE_SE=0.028831;MAC=1227.000000	RINT	Pass	Yes	No	Area of S-subparietal in the right hemisphere generated by parcellation of the white surface using Destrieux (a2009s) parcellation	0	0	0	Imaging	Brain MRI	Other	27621	27621
ASXL1	27621_Area_of_S_subparietal_right_hemisphere_2_0__RINT	UKB_CHIP_genes_phenome	ADD-WGR-LR	-0.0568169	-0.237193	0.12356	0.536991	0.00161214	35977	35861	116	0	NA	NA	NA	NA	REGENIE_SE=0.092031;MAC=116.000000	RINT	Pass	Yes	No	Area of S-subparietal in the right hemisphere generated by parcellation of the white surface using Destrieux (a2009s) parcellation	0	0	0	Imaging	Brain MRI	Other	27621	27621
TET2	27621_Area_of_S_subparietal_right_hemisphere_2_0__RINT	UKB_CHIP_genes_phenome	ADD-WGR-LR	-0.0221106	-0.131983	0.0877622	0.693272	0.0043778	35977	35662	315	0	NA	NA	NA	NA	REGENIE_SE=0.056059;MAC=315.000000	RINT	Pass	Yes	No	Area of S-subparietal in the right hemisphere generated by parcellation of the white surface using Destrieux (a2009s) parcellation	0	0	0	Imaging	Brain MRI	Other	27621	27621
SRSF2	27621_Area_of_S_subparietal_right_hemisphere_2_0__RINT	UKB_CHIP_genes_phenome	ADD-WGR-LR	-0.102063	-0.620167	0.41604	0.699421	0.000194569	35977	35963	14	0	NA	NA	NA	NA	REGENIE_SE=0.264343;MAC=14.000000	RINT	Pass	Yes	No	Area of S-subparietal in the right hemisphere generated by parcellation of the white surface using Destrieux (a2009s) parcellation	0	0	0	Imaging	Brain MRI	Other	27621	27621
JAK2	27621_Area_of_S_subparietal_right_hemisphere_2_0__RINT	UKB_CHIP_genes_phenome	ADD-WGR-LR	0.0283085	-0.394745	0.451362	0.895656	0.000291853	35977	35956	21	0	NA	NA	NA	NA	REGENIE_SE=0.215847;MAC=21.000000	RINT	Pass	Yes	No	Area of S-subparietal in the right hemisphere generated by parcellation of the white surface using Destrieux (a2009s) parcellation	0	0	0	Imaging	Brain MRI	Other	27621	27621
PPM1D	27621_Area_of_S_subparietal_right_hemisphere_2_0__RINT	UKB_CHIP_genes_phenome	ADD-WGR-LR	-0.0135624	-0.320222	0.293098	0.930925	0.000555911	35977	35937	40	0	NA	NA	NA	NA	REGENIE_SE=0.156462;MAC=40.000000	RINT	Pass	Yes	No	Area of S-subparietal in the right hemisphere generated by parcellation of the white surface using Destrieux (a2009s) parcellation	0	0	0	Imaging	Brain MRI	Other	27621	27621
GNAS	27621_Area_of_S_subparietal_right_hemisphere_2_0__RINT	UKB_CHIP_genes_phenome	ADD-WGR-LR	-0.0148421	-0.574674	0.54499	0.958559	0.000166773	35977	35965	12	0	NA	NA	NA	NA	REGENIE_SE=0.285634;MAC=12.000000	RINT	Pass	Yes	No	Area of S-subparietal in the right hemisphere generated by parcellation of the white surface using Destrieux (a2009s) parcellation	0	0	0	Imaging	Brain MRI	Other	27621	27621
DNMT3A	27622_Area_of_S_temporal_inf_right_hemisphere_2_0__RINT	UKB_CHIP_genes_phenome	ADD-WGR-LR	0.0436876	-0.013035	0.10041	0.131156	0.0170526	35977	34750	1227	0	NA	NA	NA	NA	REGENIE_SE=0.028941;MAC=1227.000000	RINT	Pass	Yes	No	Area of S-temporal-inf in the right hemisphere generated by parcellation of the white surface using Destrieux (a2009s) parcellation	0	0	0	Imaging	Brain MRI	Other	27622	27622
SF3B1	27622_Area_of_S_temporal_inf_right_hemisphere_2_0__RINT	UKB_CHIP_genes_phenome	ADD-WGR-LR	0.486119	-0.249139	1.22138	0.195031	9.72844e-05	35977	35970	7	0	NA	NA	NA	NA	REGENIE_SE=0.375138;MAC=7.000000	RINT	Pass	Yes	No	Area of S-temporal-inf in the right hemisphere generated by parcellation of the white surface using Destrieux (a2009s) parcellation	0	0	0	Imaging	Brain MRI	Other	27622	27622
GNAS	27622_Area_of_S_temporal_inf_right_hemisphere_2_0__RINT	UKB_CHIP_genes_phenome	ADD-WGR-LR	0.236519	-0.325447	0.798484	0.409425	0.000166773	35977	35965	12	0	NA	NA	NA	NA	REGENIE_SE=0.286722;MAC=12.000000	RINT	Pass	Yes	No	Area of S-temporal-inf in the right hemisphere generated by parcellation of the white surface using Destrieux (a2009s) parcellation	0	0	0	Imaging	Brain MRI	Other	27622	27622
CBL	27622_Area_of_S_temporal_inf_right_hemisphere_2_0__RINT	UKB_CHIP_genes_phenome	ADD-WGR-LR	-0.313351	-1.10755	0.480851	0.439345	8.33866e-05	35977	35971	6	0	NA	NA	NA	NA	REGENIE_SE=0.405213;MAC=6.000000	RINT	Pass	Yes	No	Area of S-temporal-inf in the right hemisphere generated by parcellation of the white surface using Destrieux (a2009s) parcellation	0	0	0	Imaging	Brain MRI	Other	27622	27622
JAK2	27622_Area_of_S_temporal_inf_right_hemisphere_2_0__RINT	UKB_CHIP_genes_phenome	ADD-WGR-LR	-0.139881	-0.564547	0.284784	0.518541	0.000291853	35977	35956	21	0	NA	NA	NA	NA	REGENIE_SE=0.216670;MAC=21.000000	RINT	Pass	Yes	No	Area of S-temporal-inf in the right hemisphere generated by parcellation of the white surface using Destrieux (a2009s) parcellation	0	0	0	Imaging	Brain MRI	Other	27622	27622
SRSF2	27622_Area_of_S_temporal_inf_right_hemisphere_2_0__RINT	UKB_CHIP_genes_phenome	ADD-WGR-LR	-0.146584	-0.666662	0.373494	0.580664	0.000194569	35977	35963	14	0	NA	NA	NA	NA	REGENIE_SE=0.265351;MAC=14.000000	RINT	Pass	Yes	No	Area of S-temporal-inf in the right hemisphere generated by parcellation of the white surface using Destrieux (a2009s) parcellation	0	0	0	Imaging	Brain MRI	Other	27622	27622
PPM1D	27622_Area_of_S_temporal_inf_right_hemisphere_2_0__RINT	UKB_CHIP_genes_phenome	ADD-WGR-LR	0.0711037	-0.236725	0.378933	0.650749	0.000555911	35977	35937	40	0	NA	NA	NA	NA	REGENIE_SE=0.157058;MAC=40.000000	RINT	Pass	Yes	No	Area of S-temporal-inf in the right hemisphere generated by parcellation of the white surface using Destrieux (a2009s) parcellation	0	0	0	Imaging	Brain MRI	Other	27622	27622
GNB1	27622_Area_of_S_temporal_inf_right_hemisphere_2_0__RINT	UKB_CHIP_genes_phenome	ADD-WGR-LR	-0.106648	-0.646199	0.432903	0.698455	0.000180671	35977	35964	13	0	NA	NA	NA	NA	REGENIE_SE=0.275286;MAC=13.000000	RINT	Pass	Yes	No	Area of S-temporal-inf in the right hemisphere generated by parcellation of the white surface using Destrieux (a2009s) parcellation	0	0	0	Imaging	Brain MRI	Other	27622	27622
TET2	27622_Area_of_S_temporal_inf_right_hemisphere_2_0__RINT	UKB_CHIP_genes_phenome	ADD-WGR-LR	-0.0184384	-0.12873	0.0918532	0.743166	0.0043778	35977	35662	315	0	NA	NA	NA	NA	REGENIE_SE=0.056272;MAC=315.000000	RINT	Pass	Yes	No	Area of S-temporal-inf in the right hemisphere generated by parcellation of the white surface using Destrieux (a2009s) parcellation	0	0	0	Imaging	Brain MRI	Other	27622	27622
TP53	27622_Area_of_S_temporal_inf_right_hemisphere_2_0__RINT	UKB_CHIP_genes_phenome	ADD-WGR-LR	0.065295	-0.34958	0.48017	0.757726	0.000305751	35977	35955	22	0	NA	NA	NA	NA	REGENIE_SE=0.211675;MAC=22.000000	RINT	Pass	Yes	No	Area of S-temporal-inf in the right hemisphere generated by parcellation of the white surface using Destrieux (a2009s) parcellation	0	0	0	Imaging	Brain MRI	Other	27622	27622
ASXL1	27622_Area_of_S_temporal_inf_right_hemisphere_2_0__RINT	UKB_CHIP_genes_phenome	ADD-WGR-LR	-0.0181501	-0.199214	0.162914	0.844243	0.00161214	35977	35861	116	0	NA	NA	NA	NA	REGENIE_SE=0.092381;MAC=116.000000	RINT	Pass	Yes	No	Area of S-temporal-inf in the right hemisphere generated by parcellation of the white surface using Destrieux (a2009s) parcellation	0	0	0	Imaging	Brain MRI	Other	27622	27622
PPM1D	27623_Area_of_S_temporal_sup_right_hemisphere_2_0__RINT	UKB_CHIP_genes_phenome	ADD-WGR-LR	-0.308713	-0.615104	-0.00232185	0.048289	0.000555911	35977	35937	40	0	NA	NA	NA	NA	REGENIE_SE=0.156325;MAC=40.000000	RINT	Pass	Yes	No	Area of S-temporal-sup in the right hemisphere generated by parcellation of the white surface using Destrieux (a2009s) parcellation	0	0	0	Imaging	Brain MRI	Other	27623	27623
CBL	27623_Area_of_S_temporal_sup_right_hemisphere_2_0__RINT	UKB_CHIP_genes_phenome	ADD-WGR-LR	0.613908	-0.176586	1.4044	0.127976	8.33866e-05	35977	35971	6	0	NA	NA	NA	NA	REGENIE_SE=0.403321;MAC=6.000000	RINT	Pass	Yes	No	Area of S-temporal-sup in the right hemisphere generated by parcellation of the white surface using Destrieux (a2009s) parcellation	0	0	0	Imaging	Brain MRI	Other	27623	27623
DNMT3A	27623_Area_of_S_temporal_sup_right_hemisphere_2_0__RINT	UKB_CHIP_genes_phenome	ADD-WGR-LR	0.0375401	-0.0189175	0.0939978	0.192496	0.0170526	35977	34750	1227	0	NA	NA	NA	NA	REGENIE_SE=0.028805;MAC=1227.000000	RINT	Pass	Yes	No	Area of S-temporal-sup in the right hemisphere generated by parcellation of the white surface using Destrieux (a2009s) parcellation	0	0	0	Imaging	Brain MRI	Other	27623	27623
TET2	27623_Area_of_S_temporal_sup_right_hemisphere_2_0__RINT	UKB_CHIP_genes_phenome	ADD-WGR-LR	-0.0565044	-0.166281	0.0532721	0.313053	0.0043778	35977	35662	315	0	NA	NA	NA	NA	REGENIE_SE=0.056009;MAC=315.000000	RINT	Pass	Yes	No	Area of S-temporal-sup in the right hemisphere generated by parcellation of the white surface using Destrieux (a2009s) parcellation	0	0	0	Imaging	Brain MRI	Other	27623	27623
JAK2	27623_Area_of_S_temporal_sup_right_hemisphere_2_0__RINT	UKB_CHIP_genes_phenome	ADD-WGR-LR	-0.139336	-0.562019	0.283346	0.518216	0.000291853	35977	35956	21	0	NA	NA	NA	NA	REGENIE_SE=0.215658;MAC=21.000000	RINT	Pass	Yes	No	Area of S-temporal-sup in the right hemisphere generated by parcellation of the white surface using Destrieux (a2009s) parcellation	0	0	0	Imaging	Brain MRI	Other	27623	27623
GNB1	27623_Area_of_S_temporal_sup_right_hemisphere_2_0__RINT	UKB_CHIP_genes_phenome	ADD-WGR-LR	0.174641	-0.362391	0.711672	0.523882	0.000180671	35977	35964	13	0	NA	NA	NA	NA	REGENIE_SE=0.274001;MAC=13.000000	RINT	Pass	Yes	No	Area of S-temporal-sup in the right hemisphere generated by parcellation of the white surface using Destrieux (a2009s) parcellation	0	0	0	Imaging	Brain MRI	Other	27623	27623
SRSF2	27623_Area_of_S_temporal_sup_right_hemisphere_2_0__RINT	UKB_CHIP_genes_phenome	ADD-WGR-LR	0.162334	-0.355315	0.679983	0.538792	0.000194569	35977	35963	14	0	NA	NA	NA	NA	REGENIE_SE=0.264112;MAC=14.000000	RINT	Pass	Yes	No	Area of S-temporal-sup in the right hemisphere generated by parcellation of the white surface using Destrieux (a2009s) parcellation	0	0	0	Imaging	Brain MRI	Other	27623	27623
ASXL1	27623_Area_of_S_temporal_sup_right_hemisphere_2_0__RINT	UKB_CHIP_genes_phenome	ADD-WGR-LR	-0.0542761	-0.234495	0.125942	0.555003	0.00161214	35977	35861	116	0	NA	NA	NA	NA	REGENIE_SE=0.091950;MAC=116.000000	RINT	Pass	Yes	No	Area of S-temporal-sup in the right hemisphere generated by parcellation of the white surface using Destrieux (a2009s) parcellation	0	0	0	Imaging	Brain MRI	Other	27623	27623
TP53	27623_Area_of_S_temporal_sup_right_hemisphere_2_0__RINT	UKB_CHIP_genes_phenome	ADD-WGR-LR	0.0884902	-0.324448	0.501428	0.674479	0.000305751	35977	35955	22	0	NA	NA	NA	NA	REGENIE_SE=0.210687;MAC=22.000000	RINT	Pass	Yes	No	Area of S-temporal-sup in the right hemisphere generated by parcellation of the white surface using Destrieux (a2009s) parcellation	0	0	0	Imaging	Brain MRI	Other	27623	27623
GNAS	27623_Area_of_S_temporal_sup_right_hemisphere_2_0__RINT	UKB_CHIP_genes_phenome	ADD-WGR-LR	0.0605743	-0.498767	0.619915	0.831907	0.000166773	35977	35965	12	0	NA	NA	NA	NA	REGENIE_SE=0.285383;MAC=12.000000	RINT	Pass	Yes	No	Area of S-temporal-sup in the right hemisphere generated by parcellation of the white surface using Destrieux (a2009s) parcellation	0	0	0	Imaging	Brain MRI	Other	27623	27623
SF3B1	27623_Area_of_S_temporal_sup_right_hemisphere_2_0__RINT	UKB_CHIP_genes_phenome	ADD-WGR-LR	0.0079817	-0.723842	0.739806	0.982945	9.72844e-05	35977	35970	7	0	NA	NA	NA	NA	REGENIE_SE=0.373386;MAC=7.000000	RINT	Pass	Yes	No	Area of S-temporal-sup in the right hemisphere generated by parcellation of the white surface using Destrieux (a2009s) parcellation	0	0	0	Imaging	Brain MRI	Other	27623	27623
GNB1	27624_Area_of_S_temporal_transverse_right_hemisphere_2_0__RINT	UKB_CHIP_genes_phenome	ADD-WGR-LR	-0.690428	-1.22878	-0.152073	0.0119504	0.000180676	35976	35963	13	0	NA	NA	NA	NA	REGENIE_SE=0.274676;MAC=13.000000	RINT	Pass	Yes	No	Area of S-temporal-transverse in the right hemisphere generated by parcellation of the white surface using Destrieux (a2009s) parcellation	0	0	0	Imaging	Brain MRI	Other	27624	27624
SRSF2	27624_Area_of_S_temporal_transverse_right_hemisphere_2_0__RINT	UKB_CHIP_genes_phenome	ADD-WGR-LR	-0.331514	-0.85044	0.187411	0.210527	0.000194574	35976	35962	14	0	NA	NA	NA	NA	REGENIE_SE=0.264763;MAC=14.000000	RINT	Pass	Yes	No	Area of S-temporal-transverse in the right hemisphere generated by parcellation of the white surface using Destrieux (a2009s) parcellation	0	0	0	Imaging	Brain MRI	Other	27624	27624
GNAS	27624_Area_of_S_temporal_transverse_right_hemisphere_2_0__RINT	UKB_CHIP_genes_phenome	ADD-WGR-LR	-0.331032	-0.891752	0.229688	0.247231	0.000166778	35976	35964	12	0	NA	NA	NA	NA	REGENIE_SE=0.286087;MAC=12.000000	RINT	Pass	Yes	No	Area of S-temporal-transverse in the right hemisphere generated by parcellation of the white surface using Destrieux (a2009s) parcellation	0	0	0	Imaging	Brain MRI	Other	27624	27624
SF3B1	27624_Area_of_S_temporal_transverse_right_hemisphere_2_0__RINT	UKB_CHIP_genes_phenome	ADD-WGR-LR	0.25805	-0.475578	0.991678	0.490566	9.72871e-05	35976	35969	7	0	NA	NA	NA	NA	REGENIE_SE=0.374307;MAC=7.000000	RINT	Pass	Yes	No	Area of S-temporal-transverse in the right hemisphere generated by parcellation of the white surface using Destrieux (a2009s) parcellation	0	0	0	Imaging	Brain MRI	Other	27624	27624
JAK2	27624_Area_of_S_temporal_transverse_right_hemisphere_2_0__RINT	UKB_CHIP_genes_phenome	ADD-WGR-LR	0.122641	-0.301083	0.546366	0.570521	0.000291861	35976	35955	21	0	NA	NA	NA	NA	REGENIE_SE=0.216190;MAC=21.000000	RINT	Pass	Yes	No	Area of S-temporal-transverse in the right hemisphere generated by parcellation of the white surface using Destrieux (a2009s) parcellation	0	0	0	Imaging	Brain MRI	Other	27624	27624
DNMT3A	27624_Area_of_S_temporal_transverse_right_hemisphere_2_0__RINT	UKB_CHIP_genes_phenome	ADD-WGR-LR	0.0143966	-0.0422002	0.0709935	0.618089	0.017053	35976	34749	1227	0	NA	NA	NA	NA	REGENIE_SE=0.028876;MAC=1227.000000	RINT	Pass	Yes	No	Area of S-temporal-transverse in the right hemisphere generated by parcellation of the white surface using Destrieux (a2009s) parcellation	0	0	0	Imaging	Brain MRI	Other	27624	27624
CBL	27624_Area_of_S_temporal_transverse_right_hemisphere_2_0__RINT	UKB_CHIP_genes_phenome	ADD-WGR-LR	-0.161571	-0.954013	0.630872	0.689439	8.33889e-05	35976	35970	6	0	NA	NA	NA	NA	REGENIE_SE=0.404315;MAC=6.000000	RINT	Pass	Yes	No	Area of S-temporal-transverse in the right hemisphere generated by parcellation of the white surface using Destrieux (a2009s) parcellation	0	0	0	Imaging	Brain MRI	Other	27624	27624
TP53	27624_Area_of_S_temporal_transverse_right_hemisphere_2_0__RINT	UKB_CHIP_genes_phenome	ADD-WGR-LR	-0.0743375	-0.488294	0.339618	0.724863	0.000305759	35976	35954	22	0	NA	NA	NA	NA	REGENIE_SE=0.211206;MAC=22.000000	RINT	Pass	Yes	No	Area of S-temporal-transverse in the right hemisphere generated by parcellation of the white surface using Destrieux (a2009s) parcellation	0	0	0	Imaging	Brain MRI	Other	27624	27624
PPM1D	27624_Area_of_S_temporal_transverse_right_hemisphere_2_0__RINT	UKB_CHIP_genes_phenome	ADD-WGR-LR	-0.0501653	-0.357312	0.256981	0.748881	0.000555926	35976	35936	40	0	NA	NA	NA	NA	REGENIE_SE=0.156710;MAC=40.000000	RINT	Pass	Yes	No	Area of S-temporal-transverse in the right hemisphere generated by parcellation of the white surface using Destrieux (a2009s) parcellation	0	0	0	Imaging	Brain MRI	Other	27624	27624
TET2	27624_Area_of_S_temporal_transverse_right_hemisphere_2_0__RINT	UKB_CHIP_genes_phenome	ADD-WGR-LR	0.0145736	-0.0954735	0.124621	0.795204	0.00437792	35976	35661	315	0	NA	NA	NA	NA	REGENIE_SE=0.056148;MAC=315.000000	RINT	Pass	Yes	No	Area of S-temporal-transverse in the right hemisphere generated by parcellation of the white surface using Destrieux (a2009s) parcellation	0	0	0	Imaging	Brain MRI	Other	27624	27624
ASXL1	27624_Area_of_S_temporal_transverse_right_hemisphere_2_0__RINT	UKB_CHIP_genes_phenome	ADD-WGR-LR	0.00868743	-0.171975	0.18935	0.924912	0.00161219	35976	35860	116	0	NA	NA	NA	NA	REGENIE_SE=0.092177;MAC=116.000000	RINT	Pass	Yes	No	Area of S-temporal-transverse in the right hemisphere generated by parcellation of the white surface using Destrieux (a2009s) parcellation	0	0	0	Imaging	Brain MRI	Other	27624	27624
SF3B1	27625_Mean_thickness_of_G_S_frontomargin_right_hemisphere_2_0__RINT	UKB_CHIP_genes_phenome	ADD-WGR-LR	-0.708966	-1.44442	0.0264902	0.0588425	9.72844e-05	35977	35970	7	0	NA	NA	NA	NA	REGENIE_SE=0.375240;MAC=7.000000	RINT	Pass	Yes	No	Mean thickness of G+S-frontomargin in the right hemisphere generated by parcellation of the white surface using Destrieux (a2009s) parcellation	0	0	0	Imaging	Brain MRI	Other	27625	27625
JAK2	27625_Mean_thickness_of_G_S_frontomargin_right_hemisphere_2_0__RINT	UKB_CHIP_genes_phenome	ADD-WGR-LR	-0.237036	-0.661817	0.187744	0.274086	0.000291853	35977	35956	21	0	NA	NA	NA	NA	REGENIE_SE=0.216729;MAC=21.000000	RINT	Pass	Yes	No	Mean thickness of G+S-frontomargin in the right hemisphere generated by parcellation of the white surface using Destrieux (a2009s) parcellation	0	0	0	Imaging	Brain MRI	Other	27625	27625
CBL	27625_Mean_thickness_of_G_S_frontomargin_right_hemisphere_2_0__RINT	UKB_CHIP_genes_phenome	ADD-WGR-LR	-0.403162	-1.19758	0.391256	0.319897	8.33866e-05	35977	35971	6	0	NA	NA	NA	NA	REGENIE_SE=0.405323;MAC=6.000000	RINT	Pass	Yes	No	Mean thickness of G+S-frontomargin in the right hemisphere generated by parcellation of the white surface using Destrieux (a2009s) parcellation	0	0	0	Imaging	Brain MRI	Other	27625	27625
TET2	27625_Mean_thickness_of_G_S_frontomargin_right_hemisphere_2_0__RINT	UKB_CHIP_genes_phenome	ADD-WGR-LR	0.0439674	-0.066354	0.154289	0.434731	0.0043778	35977	35662	315	0	NA	NA	NA	NA	REGENIE_SE=0.056287;MAC=315.000000	RINT	Pass	Yes	No	Mean thickness of G+S-frontomargin in the right hemisphere generated by parcellation of the white surface using Destrieux (a2009s) parcellation	0	0	0	Imaging	Brain MRI	Other	27625	27625
SRSF2	27625_Mean_thickness_of_G_S_frontomargin_right_hemisphere_2_0__RINT	UKB_CHIP_genes_phenome	ADD-WGR-LR	0.182429	-0.33779	0.702647	0.491884	0.000194569	35977	35963	14	0	NA	NA	NA	NA	REGENIE_SE=0.265423;MAC=14.000000	RINT	Pass	Yes	No	Mean thickness of G+S-frontomargin in the right hemisphere generated by parcellation of the white surface using Destrieux (a2009s) parcellation	0	0	0	Imaging	Brain MRI	Other	27625	27625
TP53	27625_Mean_thickness_of_G_S_frontomargin_right_hemisphere_2_0__RINT	UKB_CHIP_genes_phenome	ADD-WGR-LR	-0.140467	-0.555455	0.27452	0.507062	0.000305751	35977	35955	22	0	NA	NA	NA	NA	REGENIE_SE=0.211732;MAC=22.000000	RINT	Pass	Yes	No	Mean thickness of G+S-frontomargin in the right hemisphere generated by parcellation of the white surface using Destrieux (a2009s) parcellation	0	0	0	Imaging	Brain MRI	Other	27625	27625
PPM1D	27625_Mean_thickness_of_G_S_frontomargin_right_hemisphere_2_0__RINT	UKB_CHIP_genes_phenome	ADD-WGR-LR	-0.0732583	-0.38117	0.234654	0.640991	0.000555911	35977	35937	40	0	NA	NA	NA	NA	REGENIE_SE=0.157101;MAC=40.000000	RINT	Pass	Yes	No	Mean thickness of G+S-frontomargin in the right hemisphere generated by parcellation of the white surface using Destrieux (a2009s) parcellation	0	0	0	Imaging	Brain MRI	Other	27625	27625
ASXL1	27625_Mean_thickness_of_G_S_frontomargin_right_hemisphere_2_0__RINT	UKB_CHIP_genes_phenome	ADD-WGR-LR	-0.0383641	-0.219477	0.142749	0.678019	0.00161214	35977	35861	116	0	NA	NA	NA	NA	REGENIE_SE=0.092406;MAC=116.000000	RINT	Pass	Yes	No	Mean thickness of G+S-frontomargin in the right hemisphere generated by parcellation of the white surface using Destrieux (a2009s) parcellation	0	0	0	Imaging	Brain MRI	Other	27625	27625
GNAS	27625_Mean_thickness_of_G_S_frontomargin_right_hemisphere_2_0__RINT	UKB_CHIP_genes_phenome	ADD-WGR-LR	-0.115451	-0.677569	0.446666	0.687279	0.000166773	35977	35965	12	0	NA	NA	NA	NA	REGENIE_SE=0.286800;MAC=12.000000	RINT	Pass	Yes	No	Mean thickness of G+S-frontomargin in the right hemisphere generated by parcellation of the white surface using Destrieux (a2009s) parcellation	0	0	0	Imaging	Brain MRI	Other	27625	27625
DNMT3A	27625_Mean_thickness_of_G_S_frontomargin_right_hemisphere_2_0__RINT	UKB_CHIP_genes_phenome	ADD-WGR-LR	0.00435909	-0.0523788	0.061097	0.880306	0.0170526	35977	34750	1227	0	NA	NA	NA	NA	REGENIE_SE=0.028948;MAC=1227.000000	RINT	Pass	Yes	No	Mean thickness of G+S-frontomargin in the right hemisphere generated by parcellation of the white surface using Destrieux (a2009s) parcellation	0	0	0	Imaging	Brain MRI	Other	27625	27625
GNB1	27625_Mean_thickness_of_G_S_frontomargin_right_hemisphere_2_0__RINT	UKB_CHIP_genes_phenome	ADD-WGR-LR	-0.0181597	-0.557857	0.521538	0.947419	0.000180671	35977	35964	13	0	NA	NA	NA	NA	REGENIE_SE=0.275361;MAC=13.000000	RINT	Pass	Yes	No	Mean thickness of G+S-frontomargin in the right hemisphere generated by parcellation of the white surface using Destrieux (a2009s) parcellation	0	0	0	Imaging	Brain MRI	Other	27625	27625
ASXL1	27626_Mean_thickness_of_G_S_occipital_inf_right_hemisphere_2_0__RINT	UKB_CHIP_genes_phenome	ADD-WGR-LR	-0.137147	-0.317091	0.042796	0.135221	0.00161214	35977	35861	116	0	NA	NA	NA	NA	REGENIE_SE=0.091810;MAC=116.000000	RINT	Pass	Yes	No	Mean thickness of G+S-occipital-inf in the right hemisphere generated by parcellation of the white surface using Destrieux (a2009s) parcellation	0	0	0	Imaging	Brain MRI	Other	27626	27626
GNB1	27626_Mean_thickness_of_G_S_occipital_inf_right_hemisphere_2_0__RINT	UKB_CHIP_genes_phenome	ADD-WGR-LR	0.318682	-0.21753	0.854894	0.244081	0.000180671	35977	35964	13	0	NA	NA	NA	NA	REGENIE_SE=0.273583;MAC=13.000000	RINT	Pass	Yes	No	Mean thickness of G+S-occipital-inf in the right hemisphere generated by parcellation of the white surface using Destrieux (a2009s) parcellation	0	0	0	Imaging	Brain MRI	Other	27626	27626
TET2	27626_Mean_thickness_of_G_S_occipital_inf_right_hemisphere_2_0__RINT	UKB_CHIP_genes_phenome	ADD-WGR-LR	0.0391658	-0.0704431	0.148775	0.483714	0.0043778	35977	35662	315	0	NA	NA	NA	NA	REGENIE_SE=0.055924;MAC=315.000000	RINT	Pass	Yes	No	Mean thickness of G+S-occipital-inf in the right hemisphere generated by parcellation of the white surface using Destrieux (a2009s) parcellation	0	0	0	Imaging	Brain MRI	Other	27626	27626
PPM1D	27626_Mean_thickness_of_G_S_occipital_inf_right_hemisphere_2_0__RINT	UKB_CHIP_genes_phenome	ADD-WGR-LR	-0.101631	-0.407555	0.204292	0.514968	0.000555911	35977	35937	40	0	NA	NA	NA	NA	REGENIE_SE=0.156086;MAC=40.000000	RINT	Pass	Yes	No	Mean thickness of G+S-occipital-inf in the right hemisphere generated by parcellation of the white surface using Destrieux (a2009s) parcellation	0	0	0	Imaging	Brain MRI	Other	27626	27626
SF3B1	27626_Mean_thickness_of_G_S_occipital_inf_right_hemisphere_2_0__RINT	UKB_CHIP_genes_phenome	ADD-WGR-LR	-0.237143	-0.96785	0.493564	0.524721	9.72844e-05	35977	35970	7	0	NA	NA	NA	NA	REGENIE_SE=0.372816;MAC=7.000000	RINT	Pass	Yes	No	Mean thickness of G+S-occipital-inf in the right hemisphere generated by parcellation of the white surface using Destrieux (a2009s) parcellation	0	0	0	Imaging	Brain MRI	Other	27626	27626
GNAS	27626_Mean_thickness_of_G_S_occipital_inf_right_hemisphere_2_0__RINT	UKB_CHIP_genes_phenome	ADD-WGR-LR	-0.140557	-0.699044	0.417931	0.621821	0.000166773	35977	35965	12	0	NA	NA	NA	NA	REGENIE_SE=0.284948;MAC=12.000000	RINT	Pass	Yes	No	Mean thickness of G+S-occipital-inf in the right hemisphere generated by parcellation of the white surface using Destrieux (a2009s) parcellation	0	0	0	Imaging	Brain MRI	Other	27626	27626
SRSF2	27626_Mean_thickness_of_G_S_occipital_inf_right_hemisphere_2_0__RINT	UKB_CHIP_genes_phenome	ADD-WGR-LR	-0.108743	-0.625602	0.408116	0.680075	0.000194569	35977	35963	14	0	NA	NA	NA	NA	REGENIE_SE=0.263708;MAC=14.000000	RINT	Pass	Yes	No	Mean thickness of G+S-occipital-inf in the right hemisphere generated by parcellation of the white surface using Destrieux (a2009s) parcellation	0	0	0	Imaging	Brain MRI	Other	27626	27626
CBL	27626_Mean_thickness_of_G_S_occipital_inf_right_hemisphere_2_0__RINT	UKB_CHIP_genes_phenome	ADD-WGR-LR	0.139555	-0.649733	0.928842	0.728935	8.33866e-05	35977	35971	6	0	NA	NA	NA	NA	REGENIE_SE=0.402705;MAC=6.000000	RINT	Pass	Yes	No	Mean thickness of G+S-occipital-inf in the right hemisphere generated by parcellation of the white surface using Destrieux (a2009s) parcellation	0	0	0	Imaging	Brain MRI	Other	27626	27626
DNMT3A	27626_Mean_thickness_of_G_S_occipital_inf_right_hemisphere_2_0__RINT	UKB_CHIP_genes_phenome	ADD-WGR-LR	-0.00870297	-0.0650744	0.0476685	0.762202	0.0170526	35977	34750	1227	0	NA	NA	NA	NA	REGENIE_SE=0.028761;MAC=1227.000000	RINT	Pass	Yes	No	Mean thickness of G+S-occipital-inf in the right hemisphere generated by parcellation of the white surface using Destrieux (a2009s) parcellation	0	0	0	Imaging	Brain MRI	Other	27626	27626
TP53	27626_Mean_thickness_of_G_S_occipital_inf_right_hemisphere_2_0__RINT	UKB_CHIP_genes_phenome	ADD-WGR-LR	0.0122013	-0.400106	0.424509	0.953748	0.000305751	35977	35955	22	0	NA	NA	NA	NA	REGENIE_SE=0.210365;MAC=22.000000	RINT	Pass	Yes	No	Mean thickness of G+S-occipital-inf in the right hemisphere generated by parcellation of the white surface using Destrieux (a2009s) parcellation	0	0	0	Imaging	Brain MRI	Other	27626	27626
JAK2	27626_Mean_thickness_of_G_S_occipital_inf_right_hemisphere_2_0__RINT	UKB_CHIP_genes_phenome	ADD-WGR-LR	-0.00151021	-0.423548	0.420527	0.994404	0.000291853	35977	35956	21	0	NA	NA	NA	NA	REGENIE_SE=0.215329;MAC=21.000000	RINT	Pass	Yes	No	Mean thickness of G+S-occipital-inf in the right hemisphere generated by parcellation of the white surface using Destrieux (a2009s) parcellation	0	0	0	Imaging	Brain MRI	Other	27626	27626
SRSF2	27627_Mean_thickness_of_G_S_paracentral_right_hemisphere_2_0__RINT	UKB_CHIP_genes_phenome	ADD-WGR-LR	-0.49444	-1.01411	0.0252296	0.0622082	0.000194569	35977	35963	14	0	NA	NA	NA	NA	REGENIE_SE=0.265142;MAC=14.000000	RINT	Pass	Yes	No	Mean thickness of G+S-paracentral in the right hemisphere generated by parcellation of the white surface using Destrieux (a2009s) parcellation	0	0	0	Imaging	Brain MRI	Other	27627	27627
PPM1D	27627_Mean_thickness_of_G_S_paracentral_right_hemisphere_2_0__RINT	UKB_CHIP_genes_phenome	ADD-WGR-LR	-0.25856	-0.566147	0.0490272	0.099443	0.000555911	35977	35937	40	0	NA	NA	NA	NA	REGENIE_SE=0.156935;MAC=40.000000	RINT	Pass	Yes	No	Mean thickness of G+S-paracentral in the right hemisphere generated by parcellation of the white surface using Destrieux (a2009s) parcellation	0	0	0	Imaging	Brain MRI	Other	27627	27627
SF3B1	27627_Mean_thickness_of_G_S_paracentral_right_hemisphere_2_0__RINT	UKB_CHIP_genes_phenome	ADD-WGR-LR	-0.396928	-1.13161	0.337752	0.289638	9.72844e-05	35977	35970	7	0	NA	NA	NA	NA	REGENIE_SE=0.374844;MAC=7.000000	RINT	Pass	Yes	No	Mean thickness of G+S-paracentral in the right hemisphere generated by parcellation of the white surface using Destrieux (a2009s) parcellation	0	0	0	Imaging	Brain MRI	Other	27627	27627
GNAS	27627_Mean_thickness_of_G_S_paracentral_right_hemisphere_2_0__RINT	UKB_CHIP_genes_phenome	ADD-WGR-LR	-0.262752	-0.824276	0.298772	0.35908	0.000166773	35977	35965	12	0	NA	NA	NA	NA	REGENIE_SE=0.286497;MAC=12.000000	RINT	Pass	Yes	No	Mean thickness of G+S-paracentral in the right hemisphere generated by parcellation of the white surface using Destrieux (a2009s) parcellation	0	0	0	Imaging	Brain MRI	Other	27627	27627
CBL	27627_Mean_thickness_of_G_S_paracentral_right_hemisphere_2_0__RINT	UKB_CHIP_genes_phenome	ADD-WGR-LR	-0.246873	-1.04045	0.546706	0.542046	8.33866e-05	35977	35971	6	0	NA	NA	NA	NA	REGENIE_SE=0.404895;MAC=6.000000	RINT	Pass	Yes	No	Mean thickness of G+S-paracentral in the right hemisphere generated by parcellation of the white surface using Destrieux (a2009s) parcellation	0	0	0	Imaging	Brain MRI	Other	27627	27627
TET2	27627_Mean_thickness_of_G_S_paracentral_right_hemisphere_2_0__RINT	UKB_CHIP_genes_phenome	ADD-WGR-LR	0.024862	-0.0853429	0.135067	0.658371	0.0043778	35977	35662	315	0	NA	NA	NA	NA	REGENIE_SE=0.056228;MAC=315.000000	RINT	Pass	Yes	No	Mean thickness of G+S-paracentral in the right hemisphere generated by parcellation of the white surface using Destrieux (a2009s) parcellation	0	0	0	Imaging	Brain MRI	Other	27627	27627
DNMT3A	27627_Mean_thickness_of_G_S_paracentral_right_hemisphere_2_0__RINT	UKB_CHIP_genes_phenome	ADD-WGR-LR	-0.00901411	-0.0656921	0.0476639	0.755258	0.0170526	35977	34750	1227	0	NA	NA	NA	NA	REGENIE_SE=0.028918;MAC=1227.000000	RINT	Pass	Yes	No	Mean thickness of G+S-paracentral in the right hemisphere generated by parcellation of the white surface using Destrieux (a2009s) parcellation	0	0	0	Imaging	Brain MRI	Other	27627	27627
JAK2	27627_Mean_thickness_of_G_S_paracentral_right_hemisphere_2_0__RINT	UKB_CHIP_genes_phenome	ADD-WGR-LR	-0.046552	-0.470884	0.37778	0.829751	0.000291853	35977	35956	21	0	NA	NA	NA	NA	REGENIE_SE=0.216500;MAC=21.000000	RINT	Pass	Yes	No	Mean thickness of G+S-paracentral in the right hemisphere generated by parcellation of the white surface using Destrieux (a2009s) parcellation	0	0	0	Imaging	Brain MRI	Other	27627	27627
GNB1	27627_Mean_thickness_of_G_S_paracentral_right_hemisphere_2_0__RINT	UKB_CHIP_genes_phenome	ADD-WGR-LR	0.0554489	-0.483679	0.594576	0.840244	0.000180671	35977	35964	13	0	NA	NA	NA	NA	REGENIE_SE=0.275070;MAC=13.000000	RINT	Pass	Yes	No	Mean thickness of G+S-paracentral in the right hemisphere generated by parcellation of the white surface using Destrieux (a2009s) parcellation	0	0	0	Imaging	Brain MRI	Other	27627	27627
ASXL1	27627_Mean_thickness_of_G_S_paracentral_right_hemisphere_2_0__RINT	UKB_CHIP_genes_phenome	ADD-WGR-LR	-0.0136031	-0.194525	0.167319	0.882844	0.00161214	35977	35861	116	0	NA	NA	NA	NA	REGENIE_SE=0.092309;MAC=116.000000	RINT	Pass	Yes	No	Mean thickness of G+S-paracentral in the right hemisphere generated by parcellation of the white surface using Destrieux (a2009s) parcellation	0	0	0	Imaging	Brain MRI	Other	27627	27627
TP53	27627_Mean_thickness_of_G_S_paracentral_right_hemisphere_2_0__RINT	UKB_CHIP_genes_phenome	ADD-WGR-LR	-0.0249096	-0.439459	0.38964	0.906249	0.000305751	35977	35955	22	0	NA	NA	NA	NA	REGENIE_SE=0.211509;MAC=22.000000	RINT	Pass	Yes	No	Mean thickness of G+S-paracentral in the right hemisphere generated by parcellation of the white surface using Destrieux (a2009s) parcellation	0	0	0	Imaging	Brain MRI	Other	27627	27627
SF3B1	27628_Mean_thickness_of_G_S_subcentral_right_hemisphere_2_0__RINT	UKB_CHIP_genes_phenome	ADD-WGR-LR	-0.689569	-1.42291	0.0437671	0.0653306	9.72844e-05	35977	35970	7	0	NA	NA	NA	NA	REGENIE_SE=0.374158;MAC=7.000000	RINT	Pass	Yes	No	Mean thickness of G+S-subcentral in the right hemisphere generated by parcellation of the white surface using Destrieux (a2009s) parcellation	0	0	0	Imaging	Brain MRI	Other	27628	27628
GNB1	27628_Mean_thickness_of_G_S_subcentral_right_hemisphere_2_0__RINT	UKB_CHIP_genes_phenome	ADD-WGR-LR	0.467435	-0.0707069	1.00558	0.0886724	0.000180671	35977	35964	13	0	NA	NA	NA	NA	REGENIE_SE=0.274567;MAC=13.000000	RINT	Pass	Yes	No	Mean thickness of G+S-subcentral in the right hemisphere generated by parcellation of the white surface using Destrieux (a2009s) parcellation	0	0	0	Imaging	Brain MRI	Other	27628	27628
PPM1D	27628_Mean_thickness_of_G_S_subcentral_right_hemisphere_2_0__RINT	UKB_CHIP_genes_phenome	ADD-WGR-LR	-0.23841	-0.545435	0.0686146	0.128023	0.000555911	35977	35937	40	0	NA	NA	NA	NA	REGENIE_SE=0.156648;MAC=40.000000	RINT	Pass	Yes	No	Mean thickness of G+S-subcentral in the right hemisphere generated by parcellation of the white surface using Destrieux (a2009s) parcellation	0	0	0	Imaging	Brain MRI	Other	27628	27628
GNAS	27628_Mean_thickness_of_G_S_subcentral_right_hemisphere_2_0__RINT	UKB_CHIP_genes_phenome	ADD-WGR-LR	0.422299	-0.138198	0.982796	0.139754	0.000166773	35977	35965	12	0	NA	NA	NA	NA	REGENIE_SE=0.285973;MAC=12.000000	RINT	Pass	Yes	No	Mean thickness of G+S-subcentral in the right hemisphere generated by parcellation of the white surface using Destrieux (a2009s) parcellation	0	0	0	Imaging	Brain MRI	Other	27628	27628
JAK2	27628_Mean_thickness_of_G_S_subcentral_right_hemisphere_2_0__RINT	UKB_CHIP_genes_phenome	ADD-WGR-LR	-0.307772	-0.731328	0.115784	0.154393	0.000291853	35977	35956	21	0	NA	NA	NA	NA	REGENIE_SE=0.216104;MAC=21.000000	RINT	Pass	Yes	No	Mean thickness of G+S-subcentral in the right hemisphere generated by parcellation of the white surface using Destrieux (a2009s) parcellation	0	0	0	Imaging	Brain MRI	Other	27628	27628
DNMT3A	27628_Mean_thickness_of_G_S_subcentral_right_hemisphere_2_0__RINT	UKB_CHIP_genes_phenome	ADD-WGR-LR	-0.0353157	-0.09189	0.0212587	0.221149	0.0170526	35977	34750	1227	0	NA	NA	NA	NA	REGENIE_SE=0.028865;MAC=1227.000000	RINT	Pass	Yes	No	Mean thickness of G+S-subcentral in the right hemisphere generated by parcellation of the white surface using Destrieux (a2009s) parcellation	0	0	0	Imaging	Brain MRI	Other	27628	27628
SRSF2	27628_Mean_thickness_of_G_S_subcentral_right_hemisphere_2_0__RINT	UKB_CHIP_genes_phenome	ADD-WGR-LR	-0.32	-0.83872	0.198719	0.22662	0.000194569	35977	35963	14	0	NA	NA	NA	NA	REGENIE_SE=0.264658;MAC=14.000000	RINT	Pass	Yes	No	Mean thickness of G+S-subcentral in the right hemisphere generated by parcellation of the white surface using Destrieux (a2009s) parcellation	0	0	0	Imaging	Brain MRI	Other	27628	27628
ASXL1	27628_Mean_thickness_of_G_S_subcentral_right_hemisphere_2_0__RINT	UKB_CHIP_genes_phenome	ADD-WGR-LR	0.09895	-0.0816409	0.279541	0.282863	0.00161214	35977	35861	116	0	NA	NA	NA	NA	REGENIE_SE=0.092140;MAC=116.000000	RINT	Pass	Yes	No	Mean thickness of G+S-subcentral in the right hemisphere generated by parcellation of the white surface using Destrieux (a2009s) parcellation	0	0	0	Imaging	Brain MRI	Other	27628	27628
CBL	27628_Mean_thickness_of_G_S_subcentral_right_hemisphere_2_0__RINT	UKB_CHIP_genes_phenome	ADD-WGR-LR	-0.10505	-0.897178	0.687078	0.794922	8.33866e-05	35977	35971	6	0	NA	NA	NA	NA	REGENIE_SE=0.404154;MAC=6.000000	RINT	Pass	Yes	No	Mean thickness of G+S-subcentral in the right hemisphere generated by parcellation of the white surface using Destrieux (a2009s) parcellation	0	0	0	Imaging	Brain MRI	Other	27628	27628
TP53	27628_Mean_thickness_of_G_S_subcentral_right_hemisphere_2_0__RINT	UKB_CHIP_genes_phenome	ADD-WGR-LR	-0.0511108	-0.464902	0.362681	0.808709	0.000305751	35977	35955	22	0	NA	NA	NA	NA	REGENIE_SE=0.211122;MAC=22.000000	RINT	Pass	Yes	No	Mean thickness of G+S-subcentral in the right hemisphere generated by parcellation of the white surface using Destrieux (a2009s) parcellation	0	0	0	Imaging	Brain MRI	Other	27628	27628
TET2	27628_Mean_thickness_of_G_S_subcentral_right_hemisphere_2_0__RINT	UKB_CHIP_genes_phenome	ADD-WGR-LR	0.0124592	-0.0975442	0.122463	0.824322	0.0043778	35977	35662	315	0	NA	NA	NA	NA	REGENIE_SE=0.056125;MAC=315.000000	RINT	Pass	Yes	No	Mean thickness of G+S-subcentral in the right hemisphere generated by parcellation of the white surface using Destrieux (a2009s) parcellation	0	0	0	Imaging	Brain MRI	Other	27628	27628
SF3B1	27629_Mean_thickness_of_G_S_transv_frontopol_right_hemisphere_2_0__RINT	UKB_CHIP_genes_phenome	ADD-WGR-LR	-1.06305	-1.80014	-0.325956	0.00470308	9.72844e-05	35977	35970	7	0	NA	NA	NA	NA	REGENIE_SE=0.376074;MAC=7.000000	RINT	Pass	Yes	No	Mean thickness of G+S-transv-frontopol in the right hemisphere generated by parcellation of the white surface using Destrieux (a2009s) parcellation	0	0	0	Imaging	Brain MRI	Other	27629	27629
TET2	27629_Mean_thickness_of_G_S_transv_frontopol_right_hemisphere_2_0__RINT	UKB_CHIP_genes_phenome	ADD-WGR-LR	0.109901	-0.000666187	0.220467	0.0513964	0.0043778	35977	35662	315	0	NA	NA	NA	NA	REGENIE_SE=0.056413;MAC=315.000000	RINT	Pass	Yes	No	Mean thickness of G+S-transv-frontopol in the right hemisphere generated by parcellation of the white surface using Destrieux (a2009s) parcellation	0	0	0	Imaging	Brain MRI	Other	27629	27629
PPM1D	27629_Mean_thickness_of_G_S_transv_frontopol_right_hemisphere_2_0__RINT	UKB_CHIP_genes_phenome	ADD-WGR-LR	-0.218259	-0.526856	0.0903378	0.165683	0.000555911	35977	35937	40	0	NA	NA	NA	NA	REGENIE_SE=0.157450;MAC=40.000000	RINT	Pass	Yes	No	Mean thickness of G+S-transv-frontopol in the right hemisphere generated by parcellation of the white surface using Destrieux (a2009s) parcellation	0	0	0	Imaging	Brain MRI	Other	27629	27629
DNMT3A	27629_Mean_thickness_of_G_S_transv_frontopol_right_hemisphere_2_0__RINT	UKB_CHIP_genes_phenome	ADD-WGR-LR	0.0361019	-0.0207622	0.0929659	0.213374	0.0170526	35977	34750	1227	0	NA	NA	NA	NA	REGENIE_SE=0.029013;MAC=1227.000000	RINT	Pass	Yes	No	Mean thickness of G+S-transv-frontopol in the right hemisphere generated by parcellation of the white surface using Destrieux (a2009s) parcellation	0	0	0	Imaging	Brain MRI	Other	27629	27629
TP53	27629_Mean_thickness_of_G_S_transv_frontopol_right_hemisphere_2_0__RINT	UKB_CHIP_genes_phenome	ADD-WGR-LR	0.223619	-0.192292	0.63953	0.291977	0.000305751	35977	35955	22	0	NA	NA	NA	NA	REGENIE_SE=0.212203;MAC=22.000000	RINT	Pass	Yes	No	Mean thickness of G+S-transv-frontopol in the right hemisphere generated by parcellation of the white surface using Destrieux (a2009s) parcellation	0	0	0	Imaging	Brain MRI	Other	27629	27629
GNAS	27629_Mean_thickness_of_G_S_transv_frontopol_right_hemisphere_2_0__RINT	UKB_CHIP_genes_phenome	ADD-WGR-LR	-0.173285	-0.736653	0.390083	0.546601	0.000166773	35977	35965	12	0	NA	NA	NA	NA	REGENIE_SE=0.287438;MAC=12.000000	RINT	Pass	Yes	No	Mean thickness of G+S-transv-frontopol in the right hemisphere generated by parcellation of the white surface using Destrieux (a2009s) parcellation	0	0	0	Imaging	Brain MRI	Other	27629	27629
SRSF2	27629_Mean_thickness_of_G_S_transv_frontopol_right_hemisphere_2_0__RINT	UKB_CHIP_genes_phenome	ADD-WGR-LR	0.139987	-0.381389	0.661363	0.59872	0.000194569	35977	35963	14	0	NA	NA	NA	NA	REGENIE_SE=0.266013;MAC=14.000000	RINT	Pass	Yes	No	Mean thickness of G+S-transv-frontopol in the right hemisphere generated by parcellation of the white surface using Destrieux (a2009s) parcellation	0	0	0	Imaging	Brain MRI	Other	27629	27629
GNB1	27629_Mean_thickness_of_G_S_transv_frontopol_right_hemisphere_2_0__RINT	UKB_CHIP_genes_phenome	ADD-WGR-LR	0.11524	-0.425658	0.656138	0.676256	0.000180671	35977	35964	13	0	NA	NA	NA	NA	REGENIE_SE=0.275973;MAC=13.000000	RINT	Pass	Yes	No	Mean thickness of G+S-transv-frontopol in the right hemisphere generated by parcellation of the white surface using Destrieux (a2009s) parcellation	0	0	0	Imaging	Brain MRI	Other	27629	27629
CBL	27629_Mean_thickness_of_G_S_transv_frontopol_right_hemisphere_2_0__RINT	UKB_CHIP_genes_phenome	ADD-WGR-LR	-0.151663	-0.947848	0.644522	0.708889	8.33866e-05	35977	35971	6	0	NA	NA	NA	NA	REGENIE_SE=0.406224;MAC=6.000000	RINT	Pass	Yes	No	Mean thickness of G+S-transv-frontopol in the right hemisphere generated by parcellation of the white surface using Destrieux (a2009s) parcellation	0	0	0	Imaging	Brain MRI	Other	27629	27629
ASXL1	27629_Mean_thickness_of_G_S_transv_frontopol_right_hemisphere_2_0__RINT	UKB_CHIP_genes_phenome	ADD-WGR-LR	-0.0324913	-0.214007	0.149025	0.725713	0.00161214	35977	35861	116	0	NA	NA	NA	NA	REGENIE_SE=0.092612;MAC=116.000000	RINT	Pass	Yes	No	Mean thickness of G+S-transv-frontopol in the right hemisphere generated by parcellation of the white surface using Destrieux (a2009s) parcellation	0	0	0	Imaging	Brain MRI	Other	27629	27629
JAK2	27629_Mean_thickness_of_G_S_transv_frontopol_right_hemisphere_2_0__RINT	UKB_CHIP_genes_phenome	ADD-WGR-LR	0.0475525	-0.378173	0.473278	0.82671	0.000291853	35977	35956	21	0	NA	NA	NA	NA	REGENIE_SE=0.217211;MAC=21.000000	RINT	Pass	Yes	No	Mean thickness of G+S-transv-frontopol in the right hemisphere generated by parcellation of the white surface using Destrieux (a2009s) parcellation	0	0	0	Imaging	Brain MRI	Other	27629	27629
PPM1D	27630_Mean_thickness_of_G_S_cingul_Ant_right_hemisphere_2_0__RINT	UKB_CHIP_genes_phenome	ADD-WGR-LR	-0.171348	-0.478759	0.136063	0.274628	0.000555911	35977	35937	40	0	NA	NA	NA	NA	REGENIE_SE=0.156845;MAC=40.000000	RINT	Pass	Yes	No	Mean thickness of G+S-cingul-Ant in the right hemisphere generated by parcellation of the white surface using Destrieux (a2009s) parcellation	0	0	0	Imaging	Brain MRI	Other	27630	27630
TP53	27630_Mean_thickness_of_G_S_cingul_Ant_right_hemisphere_2_0__RINT	UKB_CHIP_genes_phenome	ADD-WGR-LR	-0.228895	-0.643207	0.185418	0.278889	0.000305751	35977	35955	22	0	NA	NA	NA	NA	REGENIE_SE=0.211388;MAC=22.000000	RINT	Pass	Yes	No	Mean thickness of G+S-cingul-Ant in the right hemisphere generated by parcellation of the white surface using Destrieux (a2009s) parcellation	0	0	0	Imaging	Brain MRI	Other	27630	27630
SF3B1	27630_Mean_thickness_of_G_S_cingul_Ant_right_hemisphere_2_0__RINT	UKB_CHIP_genes_phenome	ADD-WGR-LR	-0.395745	-1.13	0.338515	0.290802	9.72844e-05	35977	35970	7	0	NA	NA	NA	NA	REGENIE_SE=0.374629;MAC=7.000000	RINT	Pass	Yes	No	Mean thickness of G+S-cingul-Ant in the right hemisphere generated by parcellation of the white surface using Destrieux (a2009s) parcellation	0	0	0	Imaging	Brain MRI	Other	27630	27630
GNAS	27630_Mean_thickness_of_G_S_cingul_Ant_right_hemisphere_2_0__RINT	UKB_CHIP_genes_phenome	ADD-WGR-LR	-0.219436	-0.780639	0.341767	0.443459	0.000166773	35977	35965	12	0	NA	NA	NA	NA	REGENIE_SE=0.286333;MAC=12.000000	RINT	Pass	Yes	No	Mean thickness of G+S-cingul-Ant in the right hemisphere generated by parcellation of the white surface using Destrieux (a2009s) parcellation	0	0	0	Imaging	Brain MRI	Other	27630	27630
TET2	27630_Mean_thickness_of_G_S_cingul_Ant_right_hemisphere_2_0__RINT	UKB_CHIP_genes_phenome	ADD-WGR-LR	-0.0425912	-0.152733	0.0675507	0.448507	0.0043778	35977	35662	315	0	NA	NA	NA	NA	REGENIE_SE=0.056196;MAC=315.000000	RINT	Pass	Yes	No	Mean thickness of G+S-cingul-Ant in the right hemisphere generated by parcellation of the white surface using Destrieux (a2009s) parcellation	0	0	0	Imaging	Brain MRI	Other	27630	27630
JAK2	27630_Mean_thickness_of_G_S_cingul_Ant_right_hemisphere_2_0__RINT	UKB_CHIP_genes_phenome	ADD-WGR-LR	-0.148709	-0.572798	0.275381	0.491913	0.000291853	35977	35956	21	0	NA	NA	NA	NA	REGENIE_SE=0.216376;MAC=21.000000	RINT	Pass	Yes	No	Mean thickness of G+S-cingul-Ant in the right hemisphere generated by parcellation of the white surface using Destrieux (a2009s) parcellation	0	0	0	Imaging	Brain MRI	Other	27630	27630
GNB1	27630_Mean_thickness_of_G_S_cingul_Ant_right_hemisphere_2_0__RINT	UKB_CHIP_genes_phenome	ADD-WGR-LR	-0.0326088	-0.571428	0.50621	0.90558	0.000180671	35977	35964	13	0	NA	NA	NA	NA	REGENIE_SE=0.274913;MAC=13.000000	RINT	Pass	Yes	No	Mean thickness of G+S-cingul-Ant in the right hemisphere generated by parcellation of the white surface using Destrieux (a2009s) parcellation	0	0	0	Imaging	Brain MRI	Other	27630	27630
SRSF2	27630_Mean_thickness_of_G_S_cingul_Ant_right_hemisphere_2_0__RINT	UKB_CHIP_genes_phenome	ADD-WGR-LR	0.0233001	-0.496072	0.542672	0.929934	0.000194569	35977	35963	14	0	NA	NA	NA	NA	REGENIE_SE=0.264991;MAC=14.000000	RINT	Pass	Yes	No	Mean thickness of G+S-cingul-Ant in the right hemisphere generated by parcellation of the white surface using Destrieux (a2009s) parcellation	0	0	0	Imaging	Brain MRI	Other	27630	27630
CBL	27630_Mean_thickness_of_G_S_cingul_Ant_right_hemisphere_2_0__RINT	UKB_CHIP_genes_phenome	ADD-WGR-LR	0.0292672	-0.763858	0.822392	0.942343	8.33866e-05	35977	35971	6	0	NA	NA	NA	NA	REGENIE_SE=0.404663;MAC=6.000000	RINT	Pass	Yes	No	Mean thickness of G+S-cingul-Ant in the right hemisphere generated by parcellation of the white surface using Destrieux (a2009s) parcellation	0	0	0	Imaging	Brain MRI	Other	27630	27630
ASXL1	27630_Mean_thickness_of_G_S_cingul_Ant_right_hemisphere_2_0__RINT	UKB_CHIP_genes_phenome	ADD-WGR-LR	-0.00264589	-0.183464	0.178172	0.97712	0.00161214	35977	35861	116	0	NA	NA	NA	NA	REGENIE_SE=0.092256;MAC=116.000000	RINT	Pass	Yes	No	Mean thickness of G+S-cingul-Ant in the right hemisphere generated by parcellation of the white surface using Destrieux (a2009s) parcellation	0	0	0	Imaging	Brain MRI	Other	27630	27630
DNMT3A	27630_Mean_thickness_of_G_S_cingul_Ant_right_hemisphere_2_0__RINT	UKB_CHIP_genes_phenome	ADD-WGR-LR	0.000686852	-0.0559587	0.0573324	0.98104	0.0170526	35977	34750	1227	0	NA	NA	NA	NA	REGENIE_SE=0.028901;MAC=1227.000000	RINT	Pass	Yes	No	Mean thickness of G+S-cingul-Ant in the right hemisphere generated by parcellation of the white surface using Destrieux (a2009s) parcellation	0	0	0	Imaging	Brain MRI	Other	27630	27630
PPM1D	27631_Mean_thickness_of_G_S_cingul_Mid_Ant_right_hemisphere_2_0__RINT	UKB_CHIP_genes_phenome	ADD-WGR-LR	-0.341195	-0.649728	-0.0326618	0.0302006	0.000555911	35977	35937	40	0	NA	NA	NA	NA	REGENIE_SE=0.157418;MAC=40.000000	RINT	Pass	Yes	No	Mean thickness of G+S-cingul-Mid-Ant in the right hemisphere generated by parcellation of the white surface using Destrieux (a2009s) parcellation	0	0	0	Imaging	Brain MRI	Other	27631	27631
GNB1	27631_Mean_thickness_of_G_S_cingul_Mid_Ant_right_hemisphere_2_0__RINT	UKB_CHIP_genes_phenome	ADD-WGR-LR	-0.493744	-1.03453	0.0470419	0.0735391	0.000180671	35977	35964	13	0	NA	NA	NA	NA	REGENIE_SE=0.275916;MAC=13.000000	RINT	Pass	Yes	No	Mean thickness of G+S-cingul-Mid-Ant in the right hemisphere generated by parcellation of the white surface using Destrieux (a2009s) parcellation	0	0	0	Imaging	Brain MRI	Other	27631	27631
SF3B1	27631_Mean_thickness_of_G_S_cingul_Mid_Ant_right_hemisphere_2_0__RINT	UKB_CHIP_genes_phenome	ADD-WGR-LR	-0.333489	-1.07043	0.403451	0.375108	9.72844e-05	35977	35970	7	0	NA	NA	NA	NA	REGENIE_SE=0.375996;MAC=7.000000	RINT	Pass	Yes	No	Mean thickness of G+S-cingul-Mid-Ant in the right hemisphere generated by parcellation of the white surface using Destrieux (a2009s) parcellation	0	0	0	Imaging	Brain MRI	Other	27631	27631
GNAS	27631_Mean_thickness_of_G_S_cingul_Mid_Ant_right_hemisphere_2_0__RINT	UKB_CHIP_genes_phenome	ADD-WGR-LR	-0.243027	-0.806277	0.320224	0.397738	0.000166773	35977	35965	12	0	NA	NA	NA	NA	REGENIE_SE=0.287378;MAC=12.000000	RINT	Pass	Yes	No	Mean thickness of G+S-cingul-Mid-Ant in the right hemisphere generated by parcellation of the white surface using Destrieux (a2009s) parcellation	0	0	0	Imaging	Brain MRI	Other	27631	27631
DNMT3A	27631_Mean_thickness_of_G_S_cingul_Mid_Ant_right_hemisphere_2_0__RINT	UKB_CHIP_genes_phenome	ADD-WGR-LR	0.019388	-0.0374643	0.0762403	0.503881	0.0170526	35977	34750	1227	0	NA	NA	NA	NA	REGENIE_SE=0.029007;MAC=1227.000000	RINT	Pass	Yes	No	Mean thickness of G+S-cingul-Mid-Ant in the right hemisphere generated by parcellation of the white surface using Destrieux (a2009s) parcellation	0	0	0	Imaging	Brain MRI	Other	27631	27631
SRSF2	27631_Mean_thickness_of_G_S_cingul_Mid_Ant_right_hemisphere_2_0__RINT	UKB_CHIP_genes_phenome	ADD-WGR-LR	-0.150587	-0.671854	0.370681	0.571254	0.000194569	35977	35963	14	0	NA	NA	NA	NA	REGENIE_SE=0.265958;MAC=14.000000	RINT	Pass	Yes	No	Mean thickness of G+S-cingul-Mid-Ant in the right hemisphere generated by parcellation of the white surface using Destrieux (a2009s) parcellation	0	0	0	Imaging	Brain MRI	Other	27631	27631
TET2	27631_Mean_thickness_of_G_S_cingul_Mid_Ant_right_hemisphere_2_0__RINT	UKB_CHIP_genes_phenome	ADD-WGR-LR	-0.0232905	-0.133834	0.0872533	0.679646	0.0043778	35977	35662	315	0	NA	NA	NA	NA	REGENIE_SE=0.056401;MAC=315.000000	RINT	Pass	Yes	No	Mean thickness of G+S-cingul-Mid-Ant in the right hemisphere generated by parcellation of the white surface using Destrieux (a2009s) parcellation	0	0	0	Imaging	Brain MRI	Other	27631	27631
ASXL1	27631_Mean_thickness_of_G_S_cingul_Mid_Ant_right_hemisphere_2_0__RINT	UKB_CHIP_genes_phenome	ADD-WGR-LR	-0.0338891	-0.215367	0.147589	0.714364	0.00161214	35977	35861	116	0	NA	NA	NA	NA	REGENIE_SE=0.092593;MAC=116.000000	RINT	Pass	Yes	No	Mean thickness of G+S-cingul-Mid-Ant in the right hemisphere generated by parcellation of the white surface using Destrieux (a2009s) parcellation	0	0	0	Imaging	Brain MRI	Other	27631	27631
CBL	27631_Mean_thickness_of_G_S_cingul_Mid_Ant_right_hemisphere_2_0__RINT	UKB_CHIP_genes_phenome	ADD-WGR-LR	0.130015	-0.666005	0.926034	0.748875	8.33866e-05	35977	35971	6	0	NA	NA	NA	NA	REGENIE_SE=0.406140;MAC=6.000000	RINT	Pass	Yes	No	Mean thickness of G+S-cingul-Mid-Ant in the right hemisphere generated by parcellation of the white surface using Destrieux (a2009s) parcellation	0	0	0	Imaging	Brain MRI	Other	27631	27631
TP53	27631_Mean_thickness_of_G_S_cingul_Mid_Ant_right_hemisphere_2_0__RINT	UKB_CHIP_genes_phenome	ADD-WGR-LR	-0.0402668	-0.456091	0.375558	0.84947	0.000305751	35977	35955	22	0	NA	NA	NA	NA	REGENIE_SE=0.212159;MAC=22.000000	RINT	Pass	Yes	No	Mean thickness of G+S-cingul-Mid-Ant in the right hemisphere generated by parcellation of the white surface using Destrieux (a2009s) parcellation	0	0	0	Imaging	Brain MRI	Other	27631	27631
JAK2	27631_Mean_thickness_of_G_S_cingul_Mid_Ant_right_hemisphere_2_0__RINT	UKB_CHIP_genes_phenome	ADD-WGR-LR	0.00554277	-0.420094	0.43118	0.979638	0.000291853	35977	35956	21	0	NA	NA	NA	NA	REGENIE_SE=0.217166;MAC=21.000000	RINT	Pass	Yes	No	Mean thickness of G+S-cingul-Mid-Ant in the right hemisphere generated by parcellation of the white surface using Destrieux (a2009s) parcellation	0	0	0	Imaging	Brain MRI	Other	27631	27631
PPM1D	27632_Mean_thickness_of_G_S_cingul_Mid_Post_right_hemisphere_2_0__RINT	UKB_CHIP_genes_phenome	ADD-WGR-LR	-0.339686	-0.646677	-0.0326949	0.0301053	0.000555911	35977	35937	40	0	NA	NA	NA	NA	REGENIE_SE=0.156631;MAC=40.000000	RINT	Pass	Yes	No	Mean thickness of G+S-cingul-Mid-Post in the right hemisphere generated by parcellation of the white surface using Destrieux (a2009s) parcellation	0	0	0	Imaging	Brain MRI	Other	27632	27632
TP53	27632_Mean_thickness_of_G_S_cingul_Mid_Post_right_hemisphere_2_0__RINT	UKB_CHIP_genes_phenome	ADD-WGR-LR	-0.304276	-0.718022	0.109471	0.149475	0.000305751	35977	35955	22	0	NA	NA	NA	NA	REGENIE_SE=0.211099;MAC=22.000000	RINT	Pass	Yes	No	Mean thickness of G+S-cingul-Mid-Post in the right hemisphere generated by parcellation of the white surface using Destrieux (a2009s) parcellation	0	0	0	Imaging	Brain MRI	Other	27632	27632
SF3B1	27632_Mean_thickness_of_G_S_cingul_Mid_Post_right_hemisphere_2_0__RINT	UKB_CHIP_genes_phenome	ADD-WGR-LR	-0.210932	-0.944188	0.522324	0.572882	9.72844e-05	35977	35970	7	0	NA	NA	NA	NA	REGENIE_SE=0.374117;MAC=7.000000	RINT	Pass	Yes	No	Mean thickness of G+S-cingul-Mid-Post in the right hemisphere generated by parcellation of the white surface using Destrieux (a2009s) parcellation	0	0	0	Imaging	Brain MRI	Other	27632	27632
ASXL1	27632_Mean_thickness_of_G_S_cingul_Mid_Post_right_hemisphere_2_0__RINT	UKB_CHIP_genes_phenome	ADD-WGR-LR	-0.0444686	-0.22504	0.136103	0.629328	0.00161214	35977	35861	116	0	NA	NA	NA	NA	REGENIE_SE=0.092130;MAC=116.000000	RINT	Pass	Yes	No	Mean thickness of G+S-cingul-Mid-Post in the right hemisphere generated by parcellation of the white surface using Destrieux (a2009s) parcellation	0	0	0	Imaging	Brain MRI	Other	27632	27632
CBL	27632_Mean_thickness_of_G_S_cingul_Mid_Post_right_hemisphere_2_0__RINT	UKB_CHIP_genes_phenome	ADD-WGR-LR	0.155341	-0.6367	0.947382	0.70068	8.33866e-05	35977	35971	6	0	NA	NA	NA	NA	REGENIE_SE=0.404110;MAC=6.000000	RINT	Pass	Yes	No	Mean thickness of G+S-cingul-Mid-Post in the right hemisphere generated by parcellation of the white surface using Destrieux (a2009s) parcellation	0	0	0	Imaging	Brain MRI	Other	27632	27632
SRSF2	27632_Mean_thickness_of_G_S_cingul_Mid_Post_right_hemisphere_2_0__RINT	UKB_CHIP_genes_phenome	ADD-WGR-LR	-0.094659	-0.613321	0.424003	0.720564	0.000194569	35977	35963	14	0	NA	NA	NA	NA	REGENIE_SE=0.264629;MAC=14.000000	RINT	Pass	Yes	No	Mean thickness of G+S-cingul-Mid-Post in the right hemisphere generated by parcellation of the white surface using Destrieux (a2009s) parcellation	0	0	0	Imaging	Brain MRI	Other	27632	27632
DNMT3A	27632_Mean_thickness_of_G_S_cingul_Mid_Post_right_hemisphere_2_0__RINT	UKB_CHIP_genes_phenome	ADD-WGR-LR	-0.0102557	-0.0668238	0.0463124	0.722337	0.0170526	35977	34750	1227	0	NA	NA	NA	NA	REGENIE_SE=0.028862;MAC=1227.000000	RINT	Pass	Yes	No	Mean thickness of G+S-cingul-Mid-Post in the right hemisphere generated by parcellation of the white surface using Destrieux (a2009s) parcellation	0	0	0	Imaging	Brain MRI	Other	27632	27632
JAK2	27632_Mean_thickness_of_G_S_cingul_Mid_Post_right_hemisphere_2_0__RINT	UKB_CHIP_genes_phenome	ADD-WGR-LR	-0.072504	-0.496014	0.351006	0.737216	0.000291853	35977	35956	21	0	NA	NA	NA	NA	REGENIE_SE=0.216080;MAC=21.000000	RINT	Pass	Yes	No	Mean thickness of G+S-cingul-Mid-Post in the right hemisphere generated by parcellation of the white surface using Destrieux (a2009s) parcellation	0	0	0	Imaging	Brain MRI	Other	27632	27632
TET2	27632_Mean_thickness_of_G_S_cingul_Mid_Post_right_hemisphere_2_0__RINT	UKB_CHIP_genes_phenome	ADD-WGR-LR	0.00533424	-0.104657	0.115326	0.924273	0.0043778	35977	35662	315	0	NA	NA	NA	NA	REGENIE_SE=0.056119;MAC=315.000000	RINT	Pass	Yes	No	Mean thickness of G+S-cingul-Mid-Post in the right hemisphere generated by parcellation of the white surface using Destrieux (a2009s) parcellation	0	0	0	Imaging	Brain MRI	Other	27632	27632
GNB1	27632_Mean_thickness_of_G_S_cingul_Mid_Post_right_hemisphere_2_0__RINT	UKB_CHIP_genes_phenome	ADD-WGR-LR	-0.00937949	-0.547462	0.528703	0.972746	0.000180671	35977	35964	13	0	NA	NA	NA	NA	REGENIE_SE=0.274537;MAC=13.000000	RINT	Pass	Yes	No	Mean thickness of G+S-cingul-Mid-Post in the right hemisphere generated by parcellation of the white surface using Destrieux (a2009s) parcellation	0	0	0	Imaging	Brain MRI	Other	27632	27632
GNAS	27632_Mean_thickness_of_G_S_cingul_Mid_Post_right_hemisphere_2_0__RINT	UKB_CHIP_genes_phenome	ADD-WGR-LR	-0.00766194	-0.568098	0.552774	0.978623	0.000166773	35977	35965	12	0	NA	NA	NA	NA	REGENIE_SE=0.285942;MAC=12.000000	RINT	Pass	Yes	No	Mean thickness of G+S-cingul-Mid-Post in the right hemisphere generated by parcellation of the white surface using Destrieux (a2009s) parcellation	0	0	0	Imaging	Brain MRI	Other	27632	27632
GNAS	27633_Mean_thickness_of_G_cingul_Post_dorsal_right_hemisphere_2_0__RINT	UKB_CHIP_genes_phenome	ADD-WGR-LR	-0.590978	-1.1543	-0.0276551	0.0397648	0.000166773	35977	35965	12	0	NA	NA	NA	NA	REGENIE_SE=0.287415;MAC=12.000000	RINT	Pass	Yes	No	Mean thickness of G-cingul-Post-dorsal in the right hemisphere generated by parcellation of the white surface using Destrieux (a2009s) parcellation	0	0	0	Imaging	Brain MRI	Other	27633	27633
TP53	27633_Mean_thickness_of_G_cingul_Post_dorsal_right_hemisphere_2_0__RINT	UKB_CHIP_genes_phenome	ADD-WGR-LR	-0.263309	-0.679187	0.152568	0.21463	0.000305751	35977	35955	22	0	NA	NA	NA	NA	REGENIE_SE=0.212186;MAC=22.000000	RINT	Pass	Yes	No	Mean thickness of G-cingul-Post-dorsal in the right hemisphere generated by parcellation of the white surface using Destrieux (a2009s) parcellation	0	0	0	Imaging	Brain MRI	Other	27633	27633
TET2	27633_Mean_thickness_of_G_cingul_Post_dorsal_right_hemisphere_2_0__RINT	UKB_CHIP_genes_phenome	ADD-WGR-LR	0.0676469	-0.0429111	0.178205	0.230435	0.0043778	35977	35662	315	0	NA	NA	NA	NA	REGENIE_SE=0.056408;MAC=315.000000	RINT	Pass	Yes	No	Mean thickness of G-cingul-Post-dorsal in the right hemisphere generated by parcellation of the white surface using Destrieux (a2009s) parcellation	0	0	0	Imaging	Brain MRI	Other	27633	27633
SF3B1	27633_Mean_thickness_of_G_cingul_Post_dorsal_right_hemisphere_2_0__RINT	UKB_CHIP_genes_phenome	ADD-WGR-LR	-0.377057	-1.11409	0.359977	0.31601	9.72844e-05	35977	35970	7	0	NA	NA	NA	NA	REGENIE_SE=0.376044;MAC=7.000000	RINT	Pass	Yes	No	Mean thickness of G-cingul-Post-dorsal in the right hemisphere generated by parcellation of the white surface using Destrieux (a2009s) parcellation	0	0	0	Imaging	Brain MRI	Other	27633	27633
JAK2	27633_Mean_thickness_of_G_cingul_Post_dorsal_right_hemisphere_2_0__RINT	UKB_CHIP_genes_phenome	ADD-WGR-LR	-0.209219	-0.63491	0.216473	0.335405	0.000291853	35977	35956	21	0	NA	NA	NA	NA	REGENIE_SE=0.217194;MAC=21.000000	RINT	Pass	Yes	No	Mean thickness of G-cingul-Post-dorsal in the right hemisphere generated by parcellation of the white surface using Destrieux (a2009s) parcellation	0	0	0	Imaging	Brain MRI	Other	27633	27633
ASXL1	27633_Mean_thickness_of_G_cingul_Post_dorsal_right_hemisphere_2_0__RINT	UKB_CHIP_genes_phenome	ADD-WGR-LR	-0.0664047	-0.247906	0.115097	0.473326	0.00161214	35977	35861	116	0	NA	NA	NA	NA	REGENIE_SE=0.092604;MAC=116.000000	RINT	Pass	Yes	No	Mean thickness of G-cingul-Post-dorsal in the right hemisphere generated by parcellation of the white surface using Destrieux (a2009s) parcellation	0	0	0	Imaging	Brain MRI	Other	27633	27633
CBL	27633_Mean_thickness_of_G_cingul_Post_dorsal_right_hemisphere_2_0__RINT	UKB_CHIP_genes_phenome	ADD-WGR-LR	0.207242	-0.588879	1.00336	0.609906	8.33866e-05	35977	35971	6	0	NA	NA	NA	NA	REGENIE_SE=0.406192;MAC=6.000000	RINT	Pass	Yes	No	Mean thickness of G-cingul-Post-dorsal in the right hemisphere generated by parcellation of the white surface using Destrieux (a2009s) parcellation	0	0	0	Imaging	Brain MRI	Other	27633	27633
SRSF2	27633_Mean_thickness_of_G_cingul_Post_dorsal_right_hemisphere_2_0__RINT	UKB_CHIP_genes_phenome	ADD-WGR-LR	0.120298	-0.401036	0.641632	0.65108	0.000194569	35977	35963	14	0	NA	NA	NA	NA	REGENIE_SE=0.265992;MAC=14.000000	RINT	Pass	Yes	No	Mean thickness of G-cingul-Post-dorsal in the right hemisphere generated by parcellation of the white surface using Destrieux (a2009s) parcellation	0	0	0	Imaging	Brain MRI	Other	27633	27633
GNB1	27633_Mean_thickness_of_G_cingul_Post_dorsal_right_hemisphere_2_0__RINT	UKB_CHIP_genes_phenome	ADD-WGR-LR	0.0270605	-0.513794	0.567915	0.921883	0.000180671	35977	35964	13	0	NA	NA	NA	NA	REGENIE_SE=0.275951;MAC=13.000000	RINT	Pass	Yes	No	Mean thickness of G-cingul-Post-dorsal in the right hemisphere generated by parcellation of the white surface using Destrieux (a2009s) parcellation	0	0	0	Imaging	Brain MRI	Other	27633	27633
PPM1D	27633_Mean_thickness_of_G_cingul_Post_dorsal_right_hemisphere_2_0__RINT	UKB_CHIP_genes_phenome	ADD-WGR-LR	0.0135135	-0.295059	0.322086	0.931599	0.000555911	35977	35937	40	0	NA	NA	NA	NA	REGENIE_SE=0.157438;MAC=40.000000	RINT	Pass	Yes	No	Mean thickness of G-cingul-Post-dorsal in the right hemisphere generated by parcellation of the white surface using Destrieux (a2009s) parcellation	0	0	0	Imaging	Brain MRI	Other	27633	27633
DNMT3A	27633_Mean_thickness_of_G_cingul_Post_dorsal_right_hemisphere_2_0__RINT	UKB_CHIP_genes_phenome	ADD-WGR-LR	0.000505913	-0.0563536	0.0573655	0.986086	0.0170526	35977	34750	1227	0	NA	NA	NA	NA	REGENIE_SE=0.029011;MAC=1227.000000	RINT	Pass	Yes	No	Mean thickness of G-cingul-Post-dorsal in the right hemisphere generated by parcellation of the white surface using Destrieux (a2009s) parcellation	0	0	0	Imaging	Brain MRI	Other	27633	27633
GNB1	27634_Mean_thickness_of_G_cingul_Post_ventral_right_hemisphere_2_0__RINT	UKB_CHIP_genes_phenome	ADD-WGR-LR	0.551566	0.0111324	1.092	0.0454639	0.000180671	35977	35964	13	0	NA	NA	NA	NA	REGENIE_SE=0.275737;MAC=13.000000	RINT	Pass	Yes	No	Mean thickness of G-cingul-Post-ventral in the right hemisphere generated by parcellation of the white surface using Destrieux (a2009s) parcellation	0	0	0	Imaging	Brain MRI	Other	27634	27634
JAK2	27634_Mean_thickness_of_G_cingul_Post_ventral_right_hemisphere_2_0__RINT	UKB_CHIP_genes_phenome	ADD-WGR-LR	-0.357169	-0.782529	0.0681911	0.0998142	0.000291853	35977	35956	21	0	NA	NA	NA	NA	REGENIE_SE=0.217024;MAC=21.000000	RINT	Pass	Yes	No	Mean thickness of G-cingul-Post-ventral in the right hemisphere generated by parcellation of the white surface using Destrieux (a2009s) parcellation	0	0	0	Imaging	Brain MRI	Other	27634	27634
TET2	27634_Mean_thickness_of_G_cingul_Post_ventral_right_hemisphere_2_0__RINT	UKB_CHIP_genes_phenome	ADD-WGR-LR	0.0679367	-0.0425352	0.178409	0.228082	0.0043778	35977	35662	315	0	NA	NA	NA	NA	REGENIE_SE=0.056364;MAC=315.000000	RINT	Pass	Yes	No	Mean thickness of G-cingul-Post-ventral in the right hemisphere generated by parcellation of the white surface using Destrieux (a2009s) parcellation	0	0	0	Imaging	Brain MRI	Other	27634	27634
SF3B1	27634_Mean_thickness_of_G_cingul_Post_ventral_right_hemisphere_2_0__RINT	UKB_CHIP_genes_phenome	ADD-WGR-LR	-0.337905	-1.07437	0.398555	0.368505	9.72844e-05	35977	35970	7	0	NA	NA	NA	NA	REGENIE_SE=0.375752;MAC=7.000000	RINT	Pass	Yes	No	Mean thickness of G-cingul-Post-ventral in the right hemisphere generated by parcellation of the white surface using Destrieux (a2009s) parcellation	0	0	0	Imaging	Brain MRI	Other	27634	27634
DNMT3A	27634_Mean_thickness_of_G_cingul_Post_ventral_right_hemisphere_2_0__RINT	UKB_CHIP_genes_phenome	ADD-WGR-LR	-0.022342	-0.0791573	0.0344733	0.440865	0.0170526	35977	34750	1227	0	NA	NA	NA	NA	REGENIE_SE=0.028988;MAC=1227.000000	RINT	Pass	Yes	No	Mean thickness of G-cingul-Post-ventral in the right hemisphere generated by parcellation of the white surface using Destrieux (a2009s) parcellation	0	0	0	Imaging	Brain MRI	Other	27634	27634
GNAS	27634_Mean_thickness_of_G_cingul_Post_ventral_right_hemisphere_2_0__RINT	UKB_CHIP_genes_phenome	ADD-WGR-LR	0.190547	-0.372338	0.753431	0.507021	0.000166773	35977	35965	12	0	NA	NA	NA	NA	REGENIE_SE=0.287191;MAC=12.000000	RINT	Pass	Yes	No	Mean thickness of G-cingul-Post-ventral in the right hemisphere generated by parcellation of the white surface using Destrieux (a2009s) parcellation	0	0	0	Imaging	Brain MRI	Other	27634	27634
TP53	27634_Mean_thickness_of_G_cingul_Post_ventral_right_hemisphere_2_0__RINT	UKB_CHIP_genes_phenome	ADD-WGR-LR	0.105362	-0.310192	0.520916	0.619229	0.000305751	35977	35955	22	0	NA	NA	NA	NA	REGENIE_SE=0.212021;MAC=22.000000	RINT	Pass	Yes	No	Mean thickness of G-cingul-Post-ventral in the right hemisphere generated by parcellation of the white surface using Destrieux (a2009s) parcellation	0	0	0	Imaging	Brain MRI	Other	27634	27634
SRSF2	27634_Mean_thickness_of_G_cingul_Post_ventral_right_hemisphere_2_0__RINT	UKB_CHIP_genes_phenome	ADD-WGR-LR	-0.102351	-0.62328	0.418578	0.700171	0.000194569	35977	35963	14	0	NA	NA	NA	NA	REGENIE_SE=0.265785;MAC=14.000000	RINT	Pass	Yes	No	Mean thickness of G-cingul-Post-ventral in the right hemisphere generated by parcellation of the white surface using Destrieux (a2009s) parcellation	0	0	0	Imaging	Brain MRI	Other	27634	27634
ASXL1	27634_Mean_thickness_of_G_cingul_Post_ventral_right_hemisphere_2_0__RINT	UKB_CHIP_genes_phenome	ADD-WGR-LR	0.00770817	-0.173652	0.189068	0.933611	0.00161214	35977	35861	116	0	NA	NA	NA	NA	REGENIE_SE=0.092532;MAC=116.000000	RINT	Pass	Yes	No	Mean thickness of G-cingul-Post-ventral in the right hemisphere generated by parcellation of the white surface using Destrieux (a2009s) parcellation	0	0	0	Imaging	Brain MRI	Other	27634	27634
CBL	27634_Mean_thickness_of_G_cingul_Post_ventral_right_hemisphere_2_0__RINT	UKB_CHIP_genes_phenome	ADD-WGR-LR	-0.0189481	-0.81445	0.776554	0.962765	8.33866e-05	35977	35971	6	0	NA	NA	NA	NA	REGENIE_SE=0.405876;MAC=6.000000	RINT	Pass	Yes	No	Mean thickness of G-cingul-Post-ventral in the right hemisphere generated by parcellation of the white surface using Destrieux (a2009s) parcellation	0	0	0	Imaging	Brain MRI	Other	27634	27634
PPM1D	27634_Mean_thickness_of_G_cingul_Post_ventral_right_hemisphere_2_0__RINT	UKB_CHIP_genes_phenome	ADD-WGR-LR	-0.00726572	-0.315598	0.301067	0.963162	0.000555911	35977	35937	40	0	NA	NA	NA	NA	REGENIE_SE=0.157315;MAC=40.000000	RINT	Pass	Yes	No	Mean thickness of G-cingul-Post-ventral in the right hemisphere generated by parcellation of the white surface using Destrieux (a2009s) parcellation	0	0	0	Imaging	Brain MRI	Other	27634	27634
SRSF2	27635_Mean_thickness_of_G_cuneus_right_hemisphere_2_0__RINT	UKB_CHIP_genes_phenome	ADD-WGR-LR	-0.529782	-1.04776	-0.0118056	0.0450021	0.000194569	35977	35963	14	0	NA	NA	NA	NA	REGENIE_SE=0.264279;MAC=14.000000	RINT	Pass	Yes	No	Mean thickness of G-cuneus in the right hemisphere generated by parcellation of the white surface using Destrieux (a2009s) parcellation	0	0	0	Imaging	Brain MRI	Other	27635	27635
PPM1D	27635_Mean_thickness_of_G_cuneus_right_hemisphere_2_0__RINT	UKB_CHIP_genes_phenome	ADD-WGR-LR	-0.276888	-0.583474	0.0296966	0.0767077	0.000555911	35977	35937	40	0	NA	NA	NA	NA	REGENIE_SE=0.156424;MAC=40.000000	RINT	Pass	Yes	No	Mean thickness of G-cuneus in the right hemisphere generated by parcellation of the white surface using Destrieux (a2009s) parcellation	0	0	0	Imaging	Brain MRI	Other	27635	27635
DNMT3A	27635_Mean_thickness_of_G_cuneus_right_hemisphere_2_0__RINT	UKB_CHIP_genes_phenome	ADD-WGR-LR	-0.0483204	-0.104814	0.00817292	0.0936569	0.0170526	35977	34750	1227	0	NA	NA	NA	NA	REGENIE_SE=0.028824;MAC=1227.000000	RINT	Pass	Yes	No	Mean thickness of G-cuneus in the right hemisphere generated by parcellation of the white surface using Destrieux (a2009s) parcellation	0	0	0	Imaging	Brain MRI	Other	27635	27635
GNAS	27635_Mean_thickness_of_G_cuneus_right_hemisphere_2_0__RINT	UKB_CHIP_genes_phenome	ADD-WGR-LR	-0.284591	-0.844286	0.275103	0.318961	0.000166773	35977	35965	12	0	NA	NA	NA	NA	REGENIE_SE=0.285564;MAC=12.000000	RINT	Pass	Yes	No	Mean thickness of G-cuneus in the right hemisphere generated by parcellation of the white surface using Destrieux (a2009s) parcellation	0	0	0	Imaging	Brain MRI	Other	27635	27635
TET2	27635_Mean_thickness_of_G_cuneus_right_hemisphere_2_0__RINT	UKB_CHIP_genes_phenome	ADD-WGR-LR	0.0521962	-0.0576498	0.162042	0.351684	0.0043778	35977	35662	315	0	NA	NA	NA	NA	REGENIE_SE=0.056045;MAC=315.000000	RINT	Pass	Yes	No	Mean thickness of G-cuneus in the right hemisphere generated by parcellation of the white surface using Destrieux (a2009s) parcellation	0	0	0	Imaging	Brain MRI	Other	27635	27635
SF3B1	27635_Mean_thickness_of_G_cuneus_right_hemisphere_2_0__RINT	UKB_CHIP_genes_phenome	ADD-WGR-LR	0.315145	-0.417141	1.04743	0.398957	9.72844e-05	35977	35970	7	0	NA	NA	NA	NA	REGENIE_SE=0.373623;MAC=7.000000	RINT	Pass	Yes	No	Mean thickness of G-cuneus in the right hemisphere generated by parcellation of the white surface using Destrieux (a2009s) parcellation	0	0	0	Imaging	Brain MRI	Other	27635	27635
CBL	27635_Mean_thickness_of_G_cuneus_right_hemisphere_2_0__RINT	UKB_CHIP_genes_phenome	ADD-WGR-LR	0.193549	-0.597445	0.984543	0.631523	8.33866e-05	35977	35971	6	0	NA	NA	NA	NA	REGENIE_SE=0.403576;MAC=6.000000	RINT	Pass	Yes	No	Mean thickness of G-cuneus in the right hemisphere generated by parcellation of the white surface using Destrieux (a2009s) parcellation	0	0	0	Imaging	Brain MRI	Other	27635	27635
ASXL1	27635_Mean_thickness_of_G_cuneus_right_hemisphere_2_0__RINT	UKB_CHIP_genes_phenome	ADD-WGR-LR	-0.0412149	-0.221547	0.139118	0.65419	0.00161214	35977	35861	116	0	NA	NA	NA	NA	REGENIE_SE=0.092008;MAC=116.000000	RINT	Pass	Yes	No	Mean thickness of G-cuneus in the right hemisphere generated by parcellation of the white surface using Destrieux (a2009s) parcellation	0	0	0	Imaging	Brain MRI	Other	27635	27635
TP53	27635_Mean_thickness_of_G_cuneus_right_hemisphere_2_0__RINT	UKB_CHIP_genes_phenome	ADD-WGR-LR	0.0811662	-0.332033	0.494365	0.700235	0.000305751	35977	35955	22	0	NA	NA	NA	NA	REGENIE_SE=0.210820;MAC=22.000000	RINT	Pass	Yes	No	Mean thickness of G-cuneus in the right hemisphere generated by parcellation of the white surface using Destrieux (a2009s) parcellation	0	0	0	Imaging	Brain MRI	Other	27635	27635
JAK2	27635_Mean_thickness_of_G_cuneus_right_hemisphere_2_0__RINT	UKB_CHIP_genes_phenome	ADD-WGR-LR	0.0700003	-0.35295	0.49295	0.745648	0.000291853	35977	35956	21	0	NA	NA	NA	NA	REGENIE_SE=0.215795;MAC=21.000000	RINT	Pass	Yes	No	Mean thickness of G-cuneus in the right hemisphere generated by parcellation of the white surface using Destrieux (a2009s) parcellation	0	0	0	Imaging	Brain MRI	Other	27635	27635
GNB1	27635_Mean_thickness_of_G_cuneus_right_hemisphere_2_0__RINT	UKB_CHIP_genes_phenome	ADD-WGR-LR	0.0849049	-0.452467	0.622276	0.756808	0.000180671	35977	35964	13	0	NA	NA	NA	NA	REGENIE_SE=0.274174;MAC=13.000000	RINT	Pass	Yes	No	Mean thickness of G-cuneus in the right hemisphere generated by parcellation of the white surface using Destrieux (a2009s) parcellation	0	0	0	Imaging	Brain MRI	Other	27635	27635
SF3B1	27636_Mean_thickness_of_G_front_inf_Opercular_right_hemisphere_2_0__RINT	UKB_CHIP_genes_phenome	ADD-WGR-LR	-0.933689	-1.66446	-0.20292	0.0122726	9.72844e-05	35977	35970	7	0	NA	NA	NA	NA	REGENIE_SE=0.372848;MAC=7.000000	RINT	Pass	Yes	No	Mean thickness of G-front-inf-Opercular in the right hemisphere generated by parcellation of the white surface using Destrieux (a2009s) parcellation	0	0	0	Imaging	Brain MRI	Other	27636	27636
DNMT3A	27636_Mean_thickness_of_G_front_inf_Opercular_right_hemisphere_2_0__RINT	UKB_CHIP_genes_phenome	ADD-WGR-LR	-0.0581835	-0.11456	-0.00180724	0.0430944	0.0170526	35977	34750	1227	0	NA	NA	NA	NA	REGENIE_SE=0.028764;MAC=1227.000000	RINT	Pass	Yes	No	Mean thickness of G-front-inf-Opercular in the right hemisphere generated by parcellation of the white surface using Destrieux (a2009s) parcellation	0	0	0	Imaging	Brain MRI	Other	27636	27636
PPM1D	27636_Mean_thickness_of_G_front_inf_Opercular_right_hemisphere_2_0__RINT	UKB_CHIP_genes_phenome	ADD-WGR-LR	-0.271501	-0.577451	0.0344482	0.081985	0.000555911	35977	35937	40	0	NA	NA	NA	NA	REGENIE_SE=0.156100;MAC=40.000000	RINT	Pass	Yes	No	Mean thickness of G-front-inf-Opercular in the right hemisphere generated by parcellation of the white surface using Destrieux (a2009s) parcellation	0	0	0	Imaging	Brain MRI	Other	27636	27636
ASXL1	27636_Mean_thickness_of_G_front_inf_Opercular_right_hemisphere_2_0__RINT	UKB_CHIP_genes_phenome	ADD-WGR-LR	0.110714	-0.0692444	0.290673	0.227891	0.00161214	35977	35861	116	0	NA	NA	NA	NA	REGENIE_SE=0.091817;MAC=116.000000	RINT	Pass	Yes	No	Mean thickness of G-front-inf-Opercular in the right hemisphere generated by parcellation of the white surface using Destrieux (a2009s) parcellation	0	0	0	Imaging	Brain MRI	Other	27636	27636
TET2	27636_Mean_thickness_of_G_front_inf_Opercular_right_hemisphere_2_0__RINT	UKB_CHIP_genes_phenome	ADD-WGR-LR	-0.0519505	-0.161569	0.0576677	0.352956	0.0043778	35977	35662	315	0	NA	NA	NA	NA	REGENIE_SE=0.055929;MAC=315.000000	RINT	Pass	Yes	No	Mean thickness of G-front-inf-Opercular in the right hemisphere generated by parcellation of the white surface using Destrieux (a2009s) parcellation	0	0	0	Imaging	Brain MRI	Other	27636	27636
GNAS	27636_Mean_thickness_of_G_front_inf_Opercular_right_hemisphere_2_0__RINT	UKB_CHIP_genes_phenome	ADD-WGR-LR	0.254094	-0.30444	0.812629	0.372582	0.000166773	35977	35965	12	0	NA	NA	NA	NA	REGENIE_SE=0.284972;MAC=12.000000	RINT	Pass	Yes	No	Mean thickness of G-front-inf-Opercular in the right hemisphere generated by parcellation of the white surface using Destrieux (a2009s) parcellation	0	0	0	Imaging	Brain MRI	Other	27636	27636
GNB1	27636_Mean_thickness_of_G_front_inf_Opercular_right_hemisphere_2_0__RINT	UKB_CHIP_genes_phenome	ADD-WGR-LR	-0.156964	-0.693221	0.379294	0.56618	0.000180671	35977	35964	13	0	NA	NA	NA	NA	REGENIE_SE=0.273606;MAC=13.000000	RINT	Pass	Yes	No	Mean thickness of G-front-inf-Opercular in the right hemisphere generated by parcellation of the white surface using Destrieux (a2009s) parcellation	0	0	0	Imaging	Brain MRI	Other	27636	27636
TP53	27636_Mean_thickness_of_G_front_inf_Opercular_right_hemisphere_2_0__RINT	UKB_CHIP_genes_phenome	ADD-WGR-LR	0.0690111	-0.343331	0.481354	0.742892	0.000305751	35977	35955	22	0	NA	NA	NA	NA	REGENIE_SE=0.210383;MAC=22.000000	RINT	Pass	Yes	No	Mean thickness of G-front-inf-Opercular in the right hemisphere generated by parcellation of the white surface using Destrieux (a2009s) parcellation	0	0	0	Imaging	Brain MRI	Other	27636	27636
SRSF2	27636_Mean_thickness_of_G_front_inf_Opercular_right_hemisphere_2_0__RINT	UKB_CHIP_genes_phenome	ADD-WGR-LR	-0.06952	-0.586423	0.447383	0.792086	0.000194569	35977	35963	14	0	NA	NA	NA	NA	REGENIE_SE=0.263731;MAC=14.000000	RINT	Pass	Yes	No	Mean thickness of G-front-inf-Opercular in the right hemisphere generated by parcellation of the white surface using Destrieux (a2009s) parcellation	0	0	0	Imaging	Brain MRI	Other	27636	27636
CBL	27636_Mean_thickness_of_G_front_inf_Opercular_right_hemisphere_2_0__RINT	UKB_CHIP_genes_phenome	ADD-WGR-LR	0.0262305	-0.763124	0.815585	0.94807	8.33866e-05	35977	35971	6	0	NA	NA	NA	NA	REGENIE_SE=0.402739;MAC=6.000000	RINT	Pass	Yes	No	Mean thickness of G-front-inf-Opercular in the right hemisphere generated by parcellation of the white surface using Destrieux (a2009s) parcellation	0	0	0	Imaging	Brain MRI	Other	27636	27636
JAK2	27636_Mean_thickness_of_G_front_inf_Opercular_right_hemisphere_2_0__RINT	UKB_CHIP_genes_phenome	ADD-WGR-LR	0.00133532	-0.420738	0.423408	0.995053	0.000291853	35977	35956	21	0	NA	NA	NA	NA	REGENIE_SE=0.215347;MAC=21.000000	RINT	Pass	Yes	No	Mean thickness of G-front-inf-Opercular in the right hemisphere generated by parcellation of the white surface using Destrieux (a2009s) parcellation	0	0	0	Imaging	Brain MRI	Other	27636	27636
SF3B1	27637_Mean_thickness_of_G_front_inf_Orbital_right_hemisphere_2_0__RINT	UKB_CHIP_genes_phenome	ADD-WGR-LR	-0.652574	-1.38998	0.0848316	0.0828315	9.72844e-05	35977	35970	7	0	NA	NA	NA	NA	REGENIE_SE=0.376234;MAC=7.000000	RINT	Pass	Yes	No	Mean thickness of G-front-inf-Orbital in the right hemisphere generated by parcellation of the white surface using Destrieux (a2009s) parcellation	0	0	0	Imaging	Brain MRI	Other	27637	27637
DNMT3A	27637_Mean_thickness_of_G_front_inf_Orbital_right_hemisphere_2_0__RINT	UKB_CHIP_genes_phenome	ADD-WGR-LR	-0.0379184	-0.0948067	0.0189698	0.191417	0.0170526	35977	34750	1227	0	NA	NA	NA	NA	REGENIE_SE=0.029025;MAC=1227.000000	RINT	Pass	Yes	No	Mean thickness of G-front-inf-Orbital in the right hemisphere generated by parcellation of the white surface using Destrieux (a2009s) parcellation	0	0	0	Imaging	Brain MRI	Other	27637	27637
PPM1D	27637_Mean_thickness_of_G_front_inf_Orbital_right_hemisphere_2_0__RINT	UKB_CHIP_genes_phenome	ADD-WGR-LR	-0.203804	-0.512532	0.104924	0.195717	0.000555911	35977	35937	40	0	NA	NA	NA	NA	REGENIE_SE=0.157517;MAC=40.000000	RINT	Pass	Yes	No	Mean thickness of G-front-inf-Orbital in the right hemisphere generated by parcellation of the white surface using Destrieux (a2009s) parcellation	0	0	0	Imaging	Brain MRI	Other	27637	27637
GNB1	27637_Mean_thickness_of_G_front_inf_Orbital_right_hemisphere_2_0__RINT	UKB_CHIP_genes_phenome	ADD-WGR-LR	0.317074	-0.224054	0.858201	0.250787	0.000180671	35977	35964	13	0	NA	NA	NA	NA	REGENIE_SE=0.276091;MAC=13.000000	RINT	Pass	Yes	No	Mean thickness of G-front-inf-Orbital in the right hemisphere generated by parcellation of the white surface using Destrieux (a2009s) parcellation	0	0	0	Imaging	Brain MRI	Other	27637	27637
TP53	27637_Mean_thickness_of_G_front_inf_Orbital_right_hemisphere_2_0__RINT	UKB_CHIP_genes_phenome	ADD-WGR-LR	-0.192626	-0.608713	0.223462	0.364219	0.000305751	35977	35955	22	0	NA	NA	NA	NA	REGENIE_SE=0.212293;MAC=22.000000	RINT	Pass	Yes	No	Mean thickness of G-front-inf-Orbital in the right hemisphere generated by parcellation of the white surface using Destrieux (a2009s) parcellation	0	0	0	Imaging	Brain MRI	Other	27637	27637
SRSF2	27637_Mean_thickness_of_G_front_inf_Orbital_right_hemisphere_2_0__RINT	UKB_CHIP_genes_phenome	ADD-WGR-LR	-0.223106	-0.744703	0.298492	0.401837	0.000194569	35977	35963	14	0	NA	NA	NA	NA	REGENIE_SE=0.266126;MAC=14.000000	RINT	Pass	Yes	No	Mean thickness of G-front-inf-Orbital in the right hemisphere generated by parcellation of the white surface using Destrieux (a2009s) parcellation	0	0	0	Imaging	Brain MRI	Other	27637	27637
GNAS	27637_Mean_thickness_of_G_front_inf_Orbital_right_hemisphere_2_0__RINT	UKB_CHIP_genes_phenome	ADD-WGR-LR	0.132655	-0.430952	0.696262	0.644575	0.000166773	35977	35965	12	0	NA	NA	NA	NA	REGENIE_SE=0.287560;MAC=12.000000	RINT	Pass	Yes	No	Mean thickness of G-front-inf-Orbital in the right hemisphere generated by parcellation of the white surface using Destrieux (a2009s) parcellation	0	0	0	Imaging	Brain MRI	Other	27637	27637
CBL	27637_Mean_thickness_of_G_front_inf_Orbital_right_hemisphere_2_0__RINT	UKB_CHIP_genes_phenome	ADD-WGR-LR	0.122308	-0.674216	0.918831	0.763448	8.33866e-05	35977	35971	6	0	NA	NA	NA	NA	REGENIE_SE=0.406397;MAC=6.000000	RINT	Pass	Yes	No	Mean thickness of G-front-inf-Orbital in the right hemisphere generated by parcellation of the white surface using Destrieux (a2009s) parcellation	0	0	0	Imaging	Brain MRI	Other	27637	27637
JAK2	27637_Mean_thickness_of_G_front_inf_Orbital_right_hemisphere_2_0__RINT	UKB_CHIP_genes_phenome	ADD-WGR-LR	0.0597533	-0.366153	0.48566	0.783334	0.000291853	35977	35956	21	0	NA	NA	NA	NA	REGENIE_SE=0.217303;MAC=21.000000	RINT	Pass	Yes	No	Mean thickness of G-front-inf-Orbital in the right hemisphere generated by parcellation of the white surface using Destrieux (a2009s) parcellation	0	0	0	Imaging	Brain MRI	Other	27637	27637
ASXL1	27637_Mean_thickness_of_G_front_inf_Orbital_right_hemisphere_2_0__RINT	UKB_CHIP_genes_phenome	ADD-WGR-LR	-0.0131706	-0.194764	0.168422	0.88696	0.00161214	35977	35861	116	0	NA	NA	NA	NA	REGENIE_SE=0.092651;MAC=116.000000	RINT	Pass	Yes	No	Mean thickness of G-front-inf-Orbital in the right hemisphere generated by parcellation of the white surface using Destrieux (a2009s) parcellation	0	0	0	Imaging	Brain MRI	Other	27637	27637
TET2	27637_Mean_thickness_of_G_front_inf_Orbital_right_hemisphere_2_0__RINT	UKB_CHIP_genes_phenome	ADD-WGR-LR	-0.00224012	-0.112854	0.108374	0.968338	0.0043778	35977	35662	315	0	NA	NA	NA	NA	REGENIE_SE=0.056437;MAC=315.000000	RINT	Pass	Yes	No	Mean thickness of G-front-inf-Orbital in the right hemisphere generated by parcellation of the white surface using Destrieux (a2009s) parcellation	0	0	0	Imaging	Brain MRI	Other	27637	27637
SF3B1	27638_Mean_thickness_of_G_front_inf_Triangul_right_hemisphere_2_0__RINT	UKB_CHIP_genes_phenome	ADD-WGR-LR	-0.648694	-1.3829	0.0855124	0.083329	9.72844e-05	35977	35970	7	0	NA	NA	NA	NA	REGENIE_SE=0.374602;MAC=7.000000	RINT	Pass	Yes	No	Mean thickness of G-front-inf-Triangul in the right hemisphere generated by parcellation of the white surface using Destrieux (a2009s) parcellation	0	0	0	Imaging	Brain MRI	Other	27638	27638
PPM1D	27638_Mean_thickness_of_G_front_inf_Triangul_right_hemisphere_2_0__RINT	UKB_CHIP_genes_phenome	ADD-WGR-LR	-0.257327	-0.564715	0.050062	0.100847	0.000555911	35977	35937	40	0	NA	NA	NA	NA	REGENIE_SE=0.156834;MAC=40.000000	RINT	Pass	Yes	No	Mean thickness of G-front-inf-Triangul in the right hemisphere generated by parcellation of the white surface using Destrieux (a2009s) parcellation	0	0	0	Imaging	Brain MRI	Other	27638	27638
DNMT3A	27638_Mean_thickness_of_G_front_inf_Triangul_right_hemisphere_2_0__RINT	UKB_CHIP_genes_phenome	ADD-WGR-LR	-0.0270519	-0.0836933	0.0295895	0.349233	0.0170526	35977	34750	1227	0	NA	NA	NA	NA	REGENIE_SE=0.028899;MAC=1227.000000	RINT	Pass	Yes	No	Mean thickness of G-front-inf-Triangul in the right hemisphere generated by parcellation of the white surface using Destrieux (a2009s) parcellation	0	0	0	Imaging	Brain MRI	Other	27638	27638
GNB1	27638_Mean_thickness_of_G_front_inf_Triangul_right_hemisphere_2_0__RINT	UKB_CHIP_genes_phenome	ADD-WGR-LR	0.227914	-0.310866	0.766694	0.407046	0.000180671	35977	35964	13	0	NA	NA	NA	NA	REGENIE_SE=0.274893;MAC=13.000000	RINT	Pass	Yes	No	Mean thickness of G-front-inf-Triangul in the right hemisphere generated by parcellation of the white surface using Destrieux (a2009s) parcellation	0	0	0	Imaging	Brain MRI	Other	27638	27638
TET2	27638_Mean_thickness_of_G_front_inf_Triangul_right_hemisphere_2_0__RINT	UKB_CHIP_genes_phenome	ADD-WGR-LR	-0.0264197	-0.136554	0.0837142	0.638233	0.0043778	35977	35662	315	0	NA	NA	NA	NA	REGENIE_SE=0.056192;MAC=315.000000	RINT	Pass	Yes	No	Mean thickness of G-front-inf-Triangul in the right hemisphere generated by parcellation of the white surface using Destrieux (a2009s) parcellation	0	0	0	Imaging	Brain MRI	Other	27638	27638
CBL	27638_Mean_thickness_of_G_front_inf_Triangul_right_hemisphere_2_0__RINT	UKB_CHIP_genes_phenome	ADD-WGR-LR	-0.0994996	-0.892567	0.693568	0.805759	8.33866e-05	35977	35971	6	0	NA	NA	NA	NA	REGENIE_SE=0.404634;MAC=6.000000	RINT	Pass	Yes	No	Mean thickness of G-front-inf-Triangul in the right hemisphere generated by parcellation of the white surface using Destrieux (a2009s) parcellation	0	0	0	Imaging	Brain MRI	Other	27638	27638
TP53	27638_Mean_thickness_of_G_front_inf_Triangul_right_hemisphere_2_0__RINT	UKB_CHIP_genes_phenome	ADD-WGR-LR	0.0236529	-0.390629	0.437935	0.910902	0.000305751	35977	35955	22	0	NA	NA	NA	NA	REGENIE_SE=0.211372;MAC=22.000000	RINT	Pass	Yes	No	Mean thickness of G-front-inf-Triangul in the right hemisphere generated by parcellation of the white surface using Destrieux (a2009s) parcellation	0	0	0	Imaging	Brain MRI	Other	27638	27638
JAK2	27638_Mean_thickness_of_G_front_inf_Triangul_right_hemisphere_2_0__RINT	UKB_CHIP_genes_phenome	ADD-WGR-LR	0.0175569	-0.406502	0.441615	0.935325	0.000291853	35977	35956	21	0	NA	NA	NA	NA	REGENIE_SE=0.216360;MAC=21.000000	RINT	Pass	Yes	No	Mean thickness of G-front-inf-Triangul in the right hemisphere generated by parcellation of the white surface using Destrieux (a2009s) parcellation	0	0	0	Imaging	Brain MRI	Other	27638	27638
ASXL1	27638_Mean_thickness_of_G_front_inf_Triangul_right_hemisphere_2_0__RINT	UKB_CHIP_genes_phenome	ADD-WGR-LR	0.00529838	-0.175507	0.186103	0.954198	0.00161214	35977	35861	116	0	NA	NA	NA	NA	REGENIE_SE=0.092249;MAC=116.000000	RINT	Pass	Yes	No	Mean thickness of G-front-inf-Triangul in the right hemisphere generated by parcellation of the white surface using Destrieux (a2009s) parcellation	0	0	0	Imaging	Brain MRI	Other	27638	27638
GNAS	27638_Mean_thickness_of_G_front_inf_Triangul_right_hemisphere_2_0__RINT	UKB_CHIP_genes_phenome	ADD-WGR-LR	-0.0111638	-0.572326	0.549998	0.968897	0.000166773	35977	35965	12	0	NA	NA	NA	NA	REGENIE_SE=0.286312;MAC=12.000000	RINT	Pass	Yes	No	Mean thickness of G-front-inf-Triangul in the right hemisphere generated by parcellation of the white surface using Destrieux (a2009s) parcellation	0	0	0	Imaging	Brain MRI	Other	27638	27638
SRSF2	27638_Mean_thickness_of_G_front_inf_Triangul_right_hemisphere_2_0__RINT	UKB_CHIP_genes_phenome	ADD-WGR-LR	-0.003865	-0.523199	0.515469	0.988362	0.000194569	35977	35963	14	0	NA	NA	NA	NA	REGENIE_SE=0.264971;MAC=14.000000	RINT	Pass	Yes	No	Mean thickness of G-front-inf-Triangul in the right hemisphere generated by parcellation of the white surface using Destrieux (a2009s) parcellation	0	0	0	Imaging	Brain MRI	Other	27638	27638
SF3B1	27639_Mean_thickness_of_G_front_middle_right_hemisphere_2_0__RINT	UKB_CHIP_genes_phenome	ADD-WGR-LR	-0.738242	-1.4712	-0.00528185	0.0483718	9.72844e-05	35977	35970	7	0	NA	NA	NA	NA	REGENIE_SE=0.373966;MAC=7.000000	RINT	Pass	Yes	No	Mean thickness of G-front-middle in the right hemisphere generated by parcellation of the white surface using Destrieux (a2009s) parcellation	0	0	0	Imaging	Brain MRI	Other	27639	27639
PPM1D	27639_Mean_thickness_of_G_front_middle_right_hemisphere_2_0__RINT	UKB_CHIP_genes_phenome	ADD-WGR-LR	-0.278985	-0.585852	0.0278822	0.0747688	0.000555911	35977	35937	40	0	NA	NA	NA	NA	REGENIE_SE=0.156568;MAC=40.000000	RINT	Pass	Yes	No	Mean thickness of G-front-middle in the right hemisphere generated by parcellation of the white surface using Destrieux (a2009s) parcellation	0	0	0	Imaging	Brain MRI	Other	27639	27639
DNMT3A	27639_Mean_thickness_of_G_front_middle_right_hemisphere_2_0__RINT	UKB_CHIP_genes_phenome	ADD-WGR-LR	-0.0417157	-0.098261	0.0148296	0.148193	0.0170526	35977	34750	1227	0	NA	NA	NA	NA	REGENIE_SE=0.028850;MAC=1227.000000	RINT	Pass	Yes	No	Mean thickness of G-front-middle in the right hemisphere generated by parcellation of the white surface using Destrieux (a2009s) parcellation	0	0	0	Imaging	Brain MRI	Other	27639	27639
TET2	27639_Mean_thickness_of_G_front_middle_right_hemisphere_2_0__RINT	UKB_CHIP_genes_phenome	ADD-WGR-LR	0.0728326	-0.0371143	0.18278	0.194168	0.0043778	35977	35662	315	0	NA	NA	NA	NA	REGENIE_SE=0.056096;MAC=315.000000	RINT	Pass	Yes	No	Mean thickness of G-front-middle in the right hemisphere generated by parcellation of the white surface using Destrieux (a2009s) parcellation	0	0	0	Imaging	Brain MRI	Other	27639	27639
CBL	27639_Mean_thickness_of_G_front_middle_right_hemisphere_2_0__RINT	UKB_CHIP_genes_phenome	ADD-WGR-LR	0.478829	-0.312892	1.27055	0.235868	8.33866e-05	35977	35971	6	0	NA	NA	NA	NA	REGENIE_SE=0.403947;MAC=6.000000	RINT	Pass	Yes	No	Mean thickness of G-front-middle in the right hemisphere generated by parcellation of the white surface using Destrieux (a2009s) parcellation	0	0	0	Imaging	Brain MRI	Other	27639	27639
GNAS	27639_Mean_thickness_of_G_front_middle_right_hemisphere_2_0__RINT	UKB_CHIP_genes_phenome	ADD-WGR-LR	0.149471	-0.410739	0.70968	0.601014	0.000166773	35977	35965	12	0	NA	NA	NA	NA	REGENIE_SE=0.285826;MAC=12.000000	RINT	Pass	Yes	No	Mean thickness of G-front-middle in the right hemisphere generated by parcellation of the white surface using Destrieux (a2009s) parcellation	0	0	0	Imaging	Brain MRI	Other	27639	27639
ASXL1	27639_Mean_thickness_of_G_front_middle_right_hemisphere_2_0__RINT	UKB_CHIP_genes_phenome	ADD-WGR-LR	-0.0197643	-0.200263	0.160734	0.830069	0.00161214	35977	35861	116	0	NA	NA	NA	NA	REGENIE_SE=0.092093;MAC=116.000000	RINT	Pass	Yes	No	Mean thickness of G-front-middle in the right hemisphere generated by parcellation of the white surface using Destrieux (a2009s) parcellation	0	0	0	Imaging	Brain MRI	Other	27639	27639
JAK2	27639_Mean_thickness_of_G_front_middle_right_hemisphere_2_0__RINT	UKB_CHIP_genes_phenome	ADD-WGR-LR	-0.0225408	-0.445879	0.400798	0.916885	0.000291853	35977	35956	21	0	NA	NA	NA	NA	REGENIE_SE=0.215993;MAC=21.000000	RINT	Pass	Yes	No	Mean thickness of G-front-middle in the right hemisphere generated by parcellation of the white surface using Destrieux (a2009s) parcellation	0	0	0	Imaging	Brain MRI	Other	27639	27639
TP53	27639_Mean_thickness_of_G_front_middle_right_hemisphere_2_0__RINT	UKB_CHIP_genes_phenome	ADD-WGR-LR	-0.0187082	-0.432287	0.394871	0.929353	0.000305751	35977	35955	22	0	NA	NA	NA	NA	REGENIE_SE=0.211014;MAC=22.000000	RINT	Pass	Yes	No	Mean thickness of G-front-middle in the right hemisphere generated by parcellation of the white surface using Destrieux (a2009s) parcellation	0	0	0	Imaging	Brain MRI	Other	27639	27639
SRSF2	27639_Mean_thickness_of_G_front_middle_right_hemisphere_2_0__RINT	UKB_CHIP_genes_phenome	ADD-WGR-LR	0.0157551	-0.502698	0.534208	0.952506	0.000194569	35977	35963	14	0	NA	NA	NA	NA	REGENIE_SE=0.264522;MAC=14.000000	RINT	Pass	Yes	No	Mean thickness of G-front-middle in the right hemisphere generated by parcellation of the white surface using Destrieux (a2009s) parcellation	0	0	0	Imaging	Brain MRI	Other	27639	27639
GNB1	27639_Mean_thickness_of_G_front_middle_right_hemisphere_2_0__RINT	UKB_CHIP_genes_phenome	ADD-WGR-LR	0.0158414	-0.522024	0.553707	0.953967	0.000180671	35977	35964	13	0	NA	NA	NA	NA	REGENIE_SE=0.274426;MAC=13.000000	RINT	Pass	Yes	No	Mean thickness of G-front-middle in the right hemisphere generated by parcellation of the white surface using Destrieux (a2009s) parcellation	0	0	0	Imaging	Brain MRI	Other	27639	27639
SUZ12	2764_Age_at_last_live_birth_0_arr_mean__RINT	UKB_CHIP_genes_phenome	ADD-WGR-LR	-0.560401	-1.10505	-0.0157507	0.0437327	3.78609e-05	158475	158463	12	0	NA	NA	NA	NA	REGENIE_SE=0.277888;MAC=12.000000	RINT	Pass	Yes	Yes	ACE touchscreen question ""How old were you when you had your LAST child?"" The following checks were performed: If answer If answer > 65 then rejected If answer > Participants age then rejected If answer If answer If answer > 48 then participant asked to confirm If answer > Age when periods stopped then participant asked to confirm ~F2764~ was collected from women who indicated they had given birth to more than one child, as defined by their answers to ~F2734~	0	Sex-specific factors	0	Health and Medical History	Touchscreen Questionairre	Other	2764	2764
RUNX1	2764_Age_at_last_live_birth_0_arr_mean__RINT	UKB_CHIP_genes_phenome	ADD-WGR-LR	0.375124	-0.112024	0.862273	0.131234	4.73261e-05	158475	158460	15	0	NA	NA	NA	NA	REGENIE_SE=0.248550;MAC=15.000000	RINT	Pass	Yes	Yes	ACE touchscreen question ""How old were you when you had your LAST child?"" The following checks were performed: If answer If answer > 65 then rejected If answer > Participants age then rejected If answer If answer If answer > 48 then participant asked to confirm If answer > Age when periods stopped then participant asked to confirm ~F2764~ was collected from women who indicated they had given birth to more than one child, as defined by their answers to ~F2734~	0	Sex-specific factors	0	Health and Medical History	Touchscreen Questionairre	Other	2764	2764
SRSF2	2764_Age_at_last_live_birth_0_arr_mean__RINT	UKB_CHIP_genes_phenome	ADD-WGR-LR	-0.185241	-0.444463	0.0739807	0.161334	0.000167219	158475	158422	53	0	NA	NA	NA	NA	REGENIE_SE=0.132258;MAC=53.000000	RINT	Pass	Yes	Yes	ACE touchscreen question ""How old were you when you had your LAST child?"" The following checks were performed: If answer If answer > 65 then rejected If answer > Participants age then rejected If answer If answer If answer > 48 then participant asked to confirm If answer > Age when periods stopped then participant asked to confirm ~F2764~ was collected from women who indicated they had given birth to more than one child, as defined by their answers to ~F2734~	0	Sex-specific factors	0	Health and Medical History	Touchscreen Questionairre	Other	2764	2764
ASXL1	2764_Age_at_last_live_birth_0_arr_mean__RINT	UKB_CHIP_genes_phenome	ADD-WGR-LR	-0.053612	-0.13142	0.0241961	0.176865	0.00186465	158475	157884	591	0	NA	NA	NA	NA	REGENIE_SE=0.039699;MAC=591.000000	RINT	Pass	Yes	Yes	ACE touchscreen question ""How old were you when you had your LAST child?"" The following checks were performed: If answer If answer > 65 then rejected If answer > Participants age then rejected If answer If answer If answer > 48 then participant asked to confirm If answer > Age when periods stopped then participant asked to confirm ~F2764~ was collected from women who indicated they had given birth to more than one child, as defined by their answers to ~F2734~	0	Sex-specific factors	0	Health and Medical History	Touchscreen Questionairre	Other	2764	2764
GNB1	2764_Age_at_last_live_birth_0_arr_mean__RINT	UKB_CHIP_genes_phenome	ADD-WGR-LR	0.134663	-0.0654046	0.334731	0.187093	0.000280801	158475	158386	89	0	NA	NA	NA	NA	REGENIE_SE=0.102077;MAC=89.000000	RINT	Pass	Yes	Yes	ACE touchscreen question ""How old were you when you had your LAST child?"" The following checks were performed: If answer If answer > 65 then rejected If answer > Participants age then rejected If answer If answer If answer > 48 then participant asked to confirm If answer > Age when periods stopped then participant asked to confirm ~F2764~ was collected from women who indicated they had given birth to more than one child, as defined by their answers to ~F2734~	0	Sex-specific factors	0	Health and Medical History	Touchscreen Questionairre	Other	2764	2764
PPM1D	2764_Age_at_last_live_birth_0_arr_mean__RINT	UKB_CHIP_genes_phenome	ADD-WGR-LR	0.0638119	-0.0640879	0.191712	0.32814	0.000687806	158475	158257	218	0	NA	NA	NA	NA	REGENIE_SE=0.065256;MAC=218.000000	RINT	Pass	Yes	Yes	ACE touchscreen question ""How old were you when you had your LAST child?"" The following checks were performed: If answer If answer > 65 then rejected If answer > Participants age then rejected If answer If answer If answer > 48 then participant asked to confirm If answer > Age when periods stopped then participant asked to confirm ~F2764~ was collected from women who indicated they had given birth to more than one child, as defined by their answers to ~F2734~	0	Sex-specific factors	0	Health and Medical History	Touchscreen Questionairre	Other	2764	2764
CALR	2764_Age_at_last_live_birth_0_arr_mean__RINT	UKB_CHIP_genes_phenome	ADD-WGR-LR	-0.199748	-0.602023	0.202526	0.330446	6.94116e-05	158475	158453	22	0	NA	NA	NA	NA	REGENIE_SE=0.205246;MAC=22.000000	RINT	Pass	Yes	Yes	ACE touchscreen question ""How old were you when you had your LAST child?"" The following checks were performed: If answer If answer > 65 then rejected If answer > Participants age then rejected If answer If answer If answer > 48 then participant asked to confirm If answer > Age when periods stopped then participant asked to confirm ~F2764~ was collected from women who indicated they had given birth to more than one child, as defined by their answers to ~F2734~	0	Sex-specific factors	0	Health and Medical History	Touchscreen Questionairre	Other	2764	2764
CBL	2764_Age_at_last_live_birth_0_arr_mean__RINT	UKB_CHIP_genes_phenome	ADD-WGR-LR	0.10675	-0.141042	0.354542	0.398466	0.000182994	158475	158417	58	0	NA	NA	NA	NA	REGENIE_SE=0.126427;MAC=58.000000	RINT	Pass	Yes	Yes	ACE touchscreen question ""How old were you when you had your LAST child?"" The following checks were performed: If answer If answer > 65 then rejected If answer > Participants age then rejected If answer If answer If answer > 48 then participant asked to confirm If answer > Age when periods stopped then participant asked to confirm ~F2764~ was collected from women who indicated they had given birth to more than one child, as defined by their answers to ~F2734~	0	Sex-specific factors	0	Health and Medical History	Touchscreen Questionairre	Other	2764	2764
GNAS	2764_Age_at_last_live_birth_0_arr_mean__RINT	UKB_CHIP_genes_phenome	ADD-WGR-LR	-0.0907332	-0.334356	0.152889	0.465417	0.000189304	158475	158415	60	0	NA	NA	NA	NA	REGENIE_SE=0.124299;MAC=60.000000	RINT	Pass	Yes	Yes	ACE touchscreen question ""How old were you when you had your LAST child?"" The following checks were performed: If answer If answer > 65 then rejected If answer > Participants age then rejected If answer If answer If answer > 48 then participant asked to confirm If answer > Age when periods stopped then participant asked to confirm ~F2764~ was collected from women who indicated they had given birth to more than one child, as defined by their answers to ~F2734~	0	Sex-specific factors	0	Health and Medical History	Touchscreen Questionairre	Other	2764	2764
IDH2	2764_Age_at_last_live_birth_0_arr_mean__RINT	UKB_CHIP_genes_phenome	ADD-WGR-LR	0.125996	-0.267445	0.519436	0.530227	7.25667e-05	158475	158452	23	0	NA	NA	NA	NA	REGENIE_SE=0.200738;MAC=23.000000	RINT	Pass	Yes	Yes	ACE touchscreen question ""How old were you when you had your LAST child?"" The following checks were performed: If answer If answer > 65 then rejected If answer > Participants age then rejected If answer If answer If answer > 48 then participant asked to confirm If answer > Age when periods stopped then participant asked to confirm ~F2764~ was collected from women who indicated they had given birth to more than one child, as defined by their answers to ~F2734~	0	Sex-specific factors	0	Health and Medical History	Touchscreen Questionairre	Other	2764	2764
KRAS	2764_Age_at_last_live_birth_0_arr_mean__RINT	UKB_CHIP_genes_phenome	ADD-WGR-LR	-0.128993	-0.550882	0.292896	0.548999	6.31014e-05	158475	158455	20	0	NA	NA	NA	NA	REGENIE_SE=0.215253;MAC=20.000000	RINT	Pass	Yes	Yes	ACE touchscreen question ""How old were you when you had your LAST child?"" The following checks were performed: If answer If answer > 65 then rejected If answer > Participants age then rejected If answer If answer If answer > 48 then participant asked to confirm If answer > Age when periods stopped then participant asked to confirm ~F2764~ was collected from women who indicated they had given birth to more than one child, as defined by their answers to ~F2734~	0	Sex-specific factors	0	Health and Medical History	Touchscreen Questionairre	Other	2764	2764
JAK2	2764_Age_at_last_live_birth_0_arr_mean__RINT	UKB_CHIP_genes_phenome	ADD-WGR-LR	0.0597369	-0.155331	0.274805	0.586169	0.000242941	158475	158398	77	0	NA	NA	NA	NA	REGENIE_SE=0.109731;MAC=77.000000	RINT	Pass	Yes	Yes	ACE touchscreen question ""How old were you when you had your LAST child?"" The following checks were performed: If answer If answer > 65 then rejected If answer > Participants age then rejected If answer If answer If answer > 48 then participant asked to confirm If answer > Age when periods stopped then participant asked to confirm ~F2764~ was collected from women who indicated they had given birth to more than one child, as defined by their answers to ~F2734~	0	Sex-specific factors	0	Health and Medical History	Touchscreen Questionairre	Other	2764	2764
DNMT3A	2764_Age_at_last_live_birth_0_arr_mean__RINT	UKB_CHIP_genes_phenome	ADD-WGR-LR	0.00610396	-0.0168742	0.0290821	0.602612	0.0224578	158475	151357	7118	0	NA	NA	NA	NA	REGENIE_SE=0.011724;MAC=7118.000000	RINT	Pass	Yes	Yes	ACE touchscreen question ""How old were you when you had your LAST child?"" The following checks were performed: If answer If answer > 65 then rejected If answer > Participants age then rejected If answer If answer If answer > 48 then participant asked to confirm If answer > Age when periods stopped then participant asked to confirm ~F2764~ was collected from women who indicated they had given birth to more than one child, as defined by their answers to ~F2734~	0	Sex-specific factors	0	Health and Medical History	Touchscreen Questionairre	Other	2764	2764
SF3B1	2764_Age_at_last_live_birth_0_arr_mean__RINT	UKB_CHIP_genes_phenome	ADD-WGR-LR	-0.0578478	-0.314663	0.198967	0.658863	0.000170374	158475	158421	54	0	NA	NA	NA	NA	REGENIE_SE=0.131031;MAC=54.000000	RINT	Pass	Yes	Yes	ACE touchscreen question ""How old were you when you had your LAST child?"" The following checks were performed: If answer If answer > 65 then rejected If answer > Participants age then rejected If answer If answer If answer > 48 then participant asked to confirm If answer > Age when periods stopped then participant asked to confirm ~F2764~ was collected from women who indicated they had given birth to more than one child, as defined by their answers to ~F2734~	0	Sex-specific factors	0	Health and Medical History	Touchscreen Questionairre	Other	2764	2764
MPL	2764_Age_at_last_live_birth_0_arr_mean__RINT	UKB_CHIP_genes_phenome	ADD-WGR-LR	0.107227	-0.461655	0.676109	0.71181	3.47058e-05	158475	158464	11	0	NA	NA	NA	NA	REGENIE_SE=0.290251;MAC=11.000000	RINT	Pass	Yes	Yes	ACE touchscreen question ""How old were you when you had your LAST child?"" The following checks were performed: If answer If answer > 65 then rejected If answer > Participants age then rejected If answer If answer If answer > 48 then participant asked to confirm If answer > Age when periods stopped then participant asked to confirm ~F2764~ was collected from women who indicated they had given birth to more than one child, as defined by their answers to ~F2734~	0	Sex-specific factors	0	Health and Medical History	Touchscreen Questionairre	Other	2764	2764
PRPF8	2764_Age_at_last_live_birth_0_arr_mean__RINT	UKB_CHIP_genes_phenome	ADD-WGR-LR	0.0427755	-0.368965	0.454516	0.838651	6.62565e-05	158475	158454	21	0	NA	NA	NA	NA	REGENIE_SE=0.210076;MAC=21.000000	RINT	Pass	Yes	Yes	ACE touchscreen question ""How old were you when you had your LAST child?"" The following checks were performed: If answer If answer > 65 then rejected If answer > Participants age then rejected If answer If answer If answer > 48 then participant asked to confirm If answer > Age when periods stopped then participant asked to confirm ~F2764~ was collected from women who indicated they had given birth to more than one child, as defined by their answers to ~F2734~	0	Sex-specific factors	0	Health and Medical History	Touchscreen Questionairre	Other	2764	2764
PHF6	2764_Age_at_last_live_birth_0_arr_mean__RINT	UKB_CHIP_genes_phenome	ADD-WGR-LR	0.0574751	-0.571429	0.686379	0.857844	2.83956e-05	158475	158466	9	0	NA	NA	NA	NA	REGENIE_SE=0.320875;MAC=9.000000	RINT	Pass	Yes	Yes	ACE touchscreen question ""How old were you when you had your LAST child?"" The following checks were performed: If answer If answer > 65 then rejected If answer > Participants age then rejected If answer If answer If answer > 48 then participant asked to confirm If answer > Age when periods stopped then participant asked to confirm ~F2764~ was collected from women who indicated they had given birth to more than one child, as defined by their answers to ~F2734~	0	Sex-specific factors	0	Health and Medical History	Touchscreen Questionairre	Other	2764	2764
TET2	2764_Age_at_last_live_birth_0_arr_mean__RINT	UKB_CHIP_genes_phenome	ADD-WGR-LR	-0.00407689	-0.0490728	0.040919	0.859049	0.00563496	158475	156689	1786	0	NA	NA	NA	NA	REGENIE_SE=0.022957;MAC=1786.000000	RINT	Pass	Yes	Yes	ACE touchscreen question ""How old were you when you had your LAST child?"" The following checks were performed: If answer If answer > 65 then rejected If answer > Participants age then rejected If answer If answer If answer > 48 then participant asked to confirm If answer > Age when periods stopped then participant asked to confirm ~F2764~ was collected from women who indicated they had given birth to more than one child, as defined by their answers to ~F2734~	0	Sex-specific factors	0	Health and Medical History	Touchscreen Questionairre	Other	2764	2764
TP53	2764_Age_at_last_live_birth_0_arr_mean__RINT	UKB_CHIP_genes_phenome	ADD-WGR-LR	0.0115923	-0.136732	0.159916	0.878255	0.000511122	158475	158313	162	0	NA	NA	NA	NA	REGENIE_SE=0.075677;MAC=162.000000	RINT	Pass	Yes	Yes	ACE touchscreen question ""How old were you when you had your LAST child?"" The following checks were performed: If answer If answer > 65 then rejected If answer > Participants age then rejected If answer If answer If answer > 48 then participant asked to confirm If answer > Age when periods stopped then participant asked to confirm ~F2764~ was collected from women who indicated they had given birth to more than one child, as defined by their answers to ~F2734~	0	Sex-specific factors	0	Health and Medical History	Touchscreen Questionairre	Other	2764	2764
BRAF	2764_Age_at_last_live_birth_0_arr_mean__RINT	UKB_CHIP_genes_phenome	ADD-WGR-LR	-0.0272723	-0.797614	0.743069	0.94468	1.89304e-05	158475	158469	6	0	NA	NA	NA	NA	REGENIE_SE=0.393039;MAC=6.000000	RINT	Pass	Yes	Yes	ACE touchscreen question ""How old were you when you had your LAST child?"" The following checks were performed: If answer If answer > 65 then rejected If answer > Participants age then rejected If answer If answer If answer > 48 then participant asked to confirm If answer > Age when periods stopped then participant asked to confirm ~F2764~ was collected from women who indicated they had given birth to more than one child, as defined by their answers to ~F2734~	0	Sex-specific factors	0	Health and Medical History	Touchscreen Questionairre	Other	2764	2764
NRAS	2764_Age_at_last_live_birth_0_arr_mean__RINT	UKB_CHIP_genes_phenome	ADD-WGR-LR	-0.00108356	-0.488246	0.486079	0.996522	4.73261e-05	158475	158460	15	0	NA	NA	NA	NA	REGENIE_SE=0.248557;MAC=15.000000	RINT	Pass	Yes	Yes	ACE touchscreen question ""How old were you when you had your LAST child?"" The following checks were performed: If answer If answer > 65 then rejected If answer > Participants age then rejected If answer If answer If answer > 48 then participant asked to confirm If answer > Age when periods stopped then participant asked to confirm ~F2764~ was collected from women who indicated they had given birth to more than one child, as defined by their answers to ~F2734~	0	Sex-specific factors	0	Health and Medical History	Touchscreen Questionairre	Other	2764	2764
TET2	27640_Mean_thickness_of_G_front_sup_right_hemisphere_2_0__RINT	UKB_CHIP_genes_phenome	ADD-WGR-LR	0.0970841	-0.0123349	0.206503	0.0820319	0.0043778	35977	35662	315	0	NA	NA	NA	NA	REGENIE_SE=0.055827;MAC=315.000000	RINT	Pass	Yes	No	Mean thickness of G-front-sup in the right hemisphere generated by parcellation of the white surface using Destrieux (a2009s) parcellation	0	0	0	Imaging	Brain MRI	Other	27640	27640
DNMT3A	27640_Mean_thickness_of_G_front_sup_right_hemisphere_2_0__RINT	UKB_CHIP_genes_phenome	ADD-WGR-LR	-0.043464	-0.0997377	0.0128098	0.130074	0.0170526	35977	34750	1227	0	NA	NA	NA	NA	REGENIE_SE=0.028712;MAC=1227.000000	RINT	Pass	Yes	No	Mean thickness of G-front-sup in the right hemisphere generated by parcellation of the white surface using Destrieux (a2009s) parcellation	0	0	0	Imaging	Brain MRI	Other	27640	27640
SF3B1	27640_Mean_thickness_of_G_front_sup_right_hemisphere_2_0__RINT	UKB_CHIP_genes_phenome	ADD-WGR-LR	-0.448462	-1.1779	0.280978	0.228207	9.72844e-05	35977	35970	7	0	NA	NA	NA	NA	REGENIE_SE=0.372170;MAC=7.000000	RINT	Pass	Yes	No	Mean thickness of G-front-sup in the right hemisphere generated by parcellation of the white surface using Destrieux (a2009s) parcellation	0	0	0	Imaging	Brain MRI	Other	27640	27640
PPM1D	27640_Mean_thickness_of_G_front_sup_right_hemisphere_2_0__RINT	UKB_CHIP_genes_phenome	ADD-WGR-LR	-0.167114	-0.472507	0.13828	0.283492	0.000555911	35977	35937	40	0	NA	NA	NA	NA	REGENIE_SE=0.155816;MAC=40.000000	RINT	Pass	Yes	No	Mean thickness of G-front-sup in the right hemisphere generated by parcellation of the white surface using Destrieux (a2009s) parcellation	0	0	0	Imaging	Brain MRI	Other	27640	27640
TP53	27640_Mean_thickness_of_G_front_sup_right_hemisphere_2_0__RINT	UKB_CHIP_genes_phenome	ADD-WGR-LR	0.148171	-0.263422	0.559764	0.480453	0.000305751	35977	35955	22	0	NA	NA	NA	NA	REGENIE_SE=0.210000;MAC=22.000000	RINT	Pass	Yes	No	Mean thickness of G-front-sup in the right hemisphere generated by parcellation of the white surface using Destrieux (a2009s) parcellation	0	0	0	Imaging	Brain MRI	Other	27640	27640
ASXL1	27640_Mean_thickness_of_G_front_sup_right_hemisphere_2_0__RINT	UKB_CHIP_genes_phenome	ADD-WGR-LR	0.0518969	-0.127735	0.231528	0.571225	0.00161214	35977	35861	116	0	NA	NA	NA	NA	REGENIE_SE=0.091650;MAC=116.000000	RINT	Pass	Yes	No	Mean thickness of G-front-sup in the right hemisphere generated by parcellation of the white surface using Destrieux (a2009s) parcellation	0	0	0	Imaging	Brain MRI	Other	27640	27640
JAK2	27640_Mean_thickness_of_G_front_sup_right_hemisphere_2_0__RINT	UKB_CHIP_genes_phenome	ADD-WGR-LR	-0.062027	-0.483333	0.359279	0.77292	0.000291853	35977	35956	21	0	NA	NA	NA	NA	REGENIE_SE=0.214956;MAC=21.000000	RINT	Pass	Yes	No	Mean thickness of G-front-sup in the right hemisphere generated by parcellation of the white surface using Destrieux (a2009s) parcellation	0	0	0	Imaging	Brain MRI	Other	27640	27640
CBL	27640_Mean_thickness_of_G_front_sup_right_hemisphere_2_0__RINT	UKB_CHIP_genes_phenome	ADD-WGR-LR	0.10601	-0.68191	0.893929	0.79201	8.33866e-05	35977	35971	6	0	NA	NA	NA	NA	REGENIE_SE=0.402007;MAC=6.000000	RINT	Pass	Yes	No	Mean thickness of G-front-sup in the right hemisphere generated by parcellation of the white surface using Destrieux (a2009s) parcellation	0	0	0	Imaging	Brain MRI	Other	27640	27640
SRSF2	27640_Mean_thickness_of_G_front_sup_right_hemisphere_2_0__RINT	UKB_CHIP_genes_phenome	ADD-WGR-LR	-0.0547755	-0.570739	0.461188	0.835172	0.000194569	35977	35963	14	0	NA	NA	NA	NA	REGENIE_SE=0.263251;MAC=14.000000	RINT	Pass	Yes	No	Mean thickness of G-front-sup in the right hemisphere generated by parcellation of the white surface using Destrieux (a2009s) parcellation	0	0	0	Imaging	Brain MRI	Other	27640	27640
GNB1	27640_Mean_thickness_of_G_front_sup_right_hemisphere_2_0__RINT	UKB_CHIP_genes_phenome	ADD-WGR-LR	0.0563744	-0.478908	0.591657	0.836465	0.000180671	35977	35964	13	0	NA	NA	NA	NA	REGENIE_SE=0.273108;MAC=13.000000	RINT	Pass	Yes	No	Mean thickness of G-front-sup in the right hemisphere generated by parcellation of the white surface using Destrieux (a2009s) parcellation	0	0	0	Imaging	Brain MRI	Other	27640	27640
GNAS	27640_Mean_thickness_of_G_front_sup_right_hemisphere_2_0__RINT	UKB_CHIP_genes_phenome	ADD-WGR-LR	0.00977738	-0.547742	0.567297	0.97258	0.000166773	35977	35965	12	0	NA	NA	NA	NA	REGENIE_SE=0.284454;MAC=12.000000	RINT	Pass	Yes	No	Mean thickness of G-front-sup in the right hemisphere generated by parcellation of the white surface using Destrieux (a2009s) parcellation	0	0	0	Imaging	Brain MRI	Other	27640	27640
PPM1D	27641_Mean_thickness_of_G_Ins_lg_S_cent_ins_right_hemisphere_2_0__RINT	UKB_CHIP_genes_phenome	ADD-WGR-LR	-0.386387	-0.694574	-0.0781999	0.013999	0.000555911	35977	35937	40	0	NA	NA	NA	NA	REGENIE_SE=0.157241;MAC=40.000000	RINT	Pass	Yes	No	Mean thickness of G-Ins-lg+S-cent-ins in the right hemisphere generated by parcellation of the white surface using Destrieux (a2009s) parcellation	0	0	0	Imaging	Brain MRI	Other	27641	27641
SF3B1	27641_Mean_thickness_of_G_Ins_lg_S_cent_ins_right_hemisphere_2_0__RINT	UKB_CHIP_genes_phenome	ADD-WGR-LR	-0.819099	-1.55521	-0.0829867	0.0291891	9.72844e-05	35977	35970	7	0	NA	NA	NA	NA	REGENIE_SE=0.375575;MAC=7.000000	RINT	Pass	Yes	No	Mean thickness of G-Ins-lg+S-cent-ins in the right hemisphere generated by parcellation of the white surface using Destrieux (a2009s) parcellation	0	0	0	Imaging	Brain MRI	Other	27641	27641
ASXL1	27641_Mean_thickness_of_G_Ins_lg_S_cent_ins_right_hemisphere_2_0__RINT	UKB_CHIP_genes_phenome	ADD-WGR-LR	-0.0946709	-0.275946	0.0866038	0.306028	0.00161214	35977	35861	116	0	NA	NA	NA	NA	REGENIE_SE=0.092489;MAC=116.000000	RINT	Pass	Yes	No	Mean thickness of G-Ins-lg+S-cent-ins in the right hemisphere generated by parcellation of the white surface using Destrieux (a2009s) parcellation	0	0	0	Imaging	Brain MRI	Other	27641	27641
CBL	27641_Mean_thickness_of_G_Ins_lg_S_cent_ins_right_hemisphere_2_0__RINT	UKB_CHIP_genes_phenome	ADD-WGR-LR	-0.382678	-1.1778	0.412449	0.345533	8.33866e-05	35977	35971	6	0	NA	NA	NA	NA	REGENIE_SE=0.405684;MAC=6.000000	RINT	Pass	Yes	No	Mean thickness of G-Ins-lg+S-cent-ins in the right hemisphere generated by parcellation of the white surface using Destrieux (a2009s) parcellation	0	0	0	Imaging	Brain MRI	Other	27641	27641
TP53	27641_Mean_thickness_of_G_Ins_lg_S_cent_ins_right_hemisphere_2_0__RINT	UKB_CHIP_genes_phenome	ADD-WGR-LR	-0.183883	-0.599241	0.231475	0.385562	0.000305751	35977	35955	22	0	NA	NA	NA	NA	REGENIE_SE=0.211921;MAC=22.000000	RINT	Pass	Yes	No	Mean thickness of G-Ins-lg+S-cent-ins in the right hemisphere generated by parcellation of the white surface using Destrieux (a2009s) parcellation	0	0	0	Imaging	Brain MRI	Other	27641	27641
JAK2	27641_Mean_thickness_of_G_Ins_lg_S_cent_ins_right_hemisphere_2_0__RINT	UKB_CHIP_genes_phenome	ADD-WGR-LR	-0.134752	-0.559912	0.290408	0.534468	0.000291853	35977	35956	21	0	NA	NA	NA	NA	REGENIE_SE=0.216922;MAC=21.000000	RINT	Pass	Yes	No	Mean thickness of G-Ins-lg+S-cent-ins in the right hemisphere generated by parcellation of the white surface using Destrieux (a2009s) parcellation	0	0	0	Imaging	Brain MRI	Other	27641	27641
GNAS	27641_Mean_thickness_of_G_Ins_lg_S_cent_ins_right_hemisphere_2_0__RINT	UKB_CHIP_genes_phenome	ADD-WGR-LR	-0.178022	-0.740641	0.384597	0.535149	0.000166773	35977	35965	12	0	NA	NA	NA	NA	REGENIE_SE=0.287056;MAC=12.000000	RINT	Pass	Yes	No	Mean thickness of G-Ins-lg+S-cent-ins in the right hemisphere generated by parcellation of the white surface using Destrieux (a2009s) parcellation	0	0	0	Imaging	Brain MRI	Other	27641	27641
DNMT3A	27641_Mean_thickness_of_G_Ins_lg_S_cent_ins_right_hemisphere_2_0__RINT	UKB_CHIP_genes_phenome	ADD-WGR-LR	-0.0123916	-0.0691801	0.0443969	0.668887	0.0170526	35977	34750	1227	0	NA	NA	NA	NA	REGENIE_SE=0.028974;MAC=1227.000000	RINT	Pass	Yes	No	Mean thickness of G-Ins-lg+S-cent-ins in the right hemisphere generated by parcellation of the white surface using Destrieux (a2009s) parcellation	0	0	0	Imaging	Brain MRI	Other	27641	27641
TET2	27641_Mean_thickness_of_G_Ins_lg_S_cent_ins_right_hemisphere_2_0__RINT	UKB_CHIP_genes_phenome	ADD-WGR-LR	0.0153489	-0.095071	0.125769	0.78528	0.0043778	35977	35662	315	0	NA	NA	NA	NA	REGENIE_SE=0.056338;MAC=315.000000	RINT	Pass	Yes	No	Mean thickness of G-Ins-lg+S-cent-ins in the right hemisphere generated by parcellation of the white surface using Destrieux (a2009s) parcellation	0	0	0	Imaging	Brain MRI	Other	27641	27641
GNB1	27641_Mean_thickness_of_G_Ins_lg_S_cent_ins_right_hemisphere_2_0__RINT	UKB_CHIP_genes_phenome	ADD-WGR-LR	0.0739127	-0.466266	0.614092	0.788559	0.000180671	35977	35964	13	0	NA	NA	NA	NA	REGENIE_SE=0.275607;MAC=13.000000	RINT	Pass	Yes	No	Mean thickness of G-Ins-lg+S-cent-ins in the right hemisphere generated by parcellation of the white surface using Destrieux (a2009s) parcellation	0	0	0	Imaging	Brain MRI	Other	27641	27641
SRSF2	27641_Mean_thickness_of_G_Ins_lg_S_cent_ins_right_hemisphere_2_0__RINT	UKB_CHIP_genes_phenome	ADD-WGR-LR	-0.0331205	-0.553804	0.487562	0.900783	0.000194569	35977	35963	14	0	NA	NA	NA	NA	REGENIE_SE=0.265659;MAC=14.000000	RINT	Pass	Yes	No	Mean thickness of G-Ins-lg+S-cent-ins in the right hemisphere generated by parcellation of the white surface using Destrieux (a2009s) parcellation	0	0	0	Imaging	Brain MRI	Other	27641	27641
SRSF2	27642_Mean_thickness_of_G_insular_short_right_hemisphere_2_0__RINT	UKB_CHIP_genes_phenome	ADD-WGR-LR	-0.356742	-0.87832	0.164835	0.180066	0.000194569	35977	35963	14	0	NA	NA	NA	NA	REGENIE_SE=0.266116;MAC=14.000000	RINT	Pass	Yes	No	Mean thickness of G-insular-short in the right hemisphere generated by parcellation of the white surface using Destrieux (a2009s) parcellation	0	0	0	Imaging	Brain MRI	Other	27642	27642
SF3B1	27642_Mean_thickness_of_G_insular_short_right_hemisphere_2_0__RINT	UKB_CHIP_genes_phenome	ADD-WGR-LR	-0.366822	-1.1042	0.370556	0.32955	9.72844e-05	35977	35970	7	0	NA	NA	NA	NA	REGENIE_SE=0.376220;MAC=7.000000	RINT	Pass	Yes	No	Mean thickness of G-insular-short in the right hemisphere generated by parcellation of the white surface using Destrieux (a2009s) parcellation	0	0	0	Imaging	Brain MRI	Other	27642	27642
DNMT3A	27642_Mean_thickness_of_G_insular_short_right_hemisphere_2_0__RINT	UKB_CHIP_genes_phenome	ADD-WGR-LR	-0.0249227	-0.0818088	0.0319634	0.390511	0.0170526	35977	34750	1227	0	NA	NA	NA	NA	REGENIE_SE=0.029024;MAC=1227.000000	RINT	Pass	Yes	No	Mean thickness of G-insular-short in the right hemisphere generated by parcellation of the white surface using Destrieux (a2009s) parcellation	0	0	0	Imaging	Brain MRI	Other	27642	27642
ASXL1	27642_Mean_thickness_of_G_insular_short_right_hemisphere_2_0__RINT	UKB_CHIP_genes_phenome	ADD-WGR-LR	0.0461486	-0.135438	0.227735	0.618407	0.00161214	35977	35861	116	0	NA	NA	NA	NA	REGENIE_SE=0.092648;MAC=116.000000	RINT	Pass	Yes	No	Mean thickness of G-insular-short in the right hemisphere generated by parcellation of the white surface using Destrieux (a2009s) parcellation	0	0	0	Imaging	Brain MRI	Other	27642	27642
JAK2	27642_Mean_thickness_of_G_insular_short_right_hemisphere_2_0__RINT	UKB_CHIP_genes_phenome	ADD-WGR-LR	0.0751132	-0.350777	0.501004	0.729588	0.000291853	35977	35956	21	0	NA	NA	NA	NA	REGENIE_SE=0.217295;MAC=21.000000	RINT	Pass	Yes	No	Mean thickness of G-insular-short in the right hemisphere generated by parcellation of the white surface using Destrieux (a2009s) parcellation	0	0	0	Imaging	Brain MRI	Other	27642	27642
GNB1	27642_Mean_thickness_of_G_insular_short_right_hemisphere_2_0__RINT	UKB_CHIP_genes_phenome	ADD-WGR-LR	-0.0900052	-0.631113	0.451102	0.744416	0.000180671	35977	35964	13	0	NA	NA	NA	NA	REGENIE_SE=0.276080;MAC=13.000000	RINT	Pass	Yes	No	Mean thickness of G-insular-short in the right hemisphere generated by parcellation of the white surface using Destrieux (a2009s) parcellation	0	0	0	Imaging	Brain MRI	Other	27642	27642
CBL	27642_Mean_thickness_of_G_insular_short_right_hemisphere_2_0__RINT	UKB_CHIP_genes_phenome	ADD-WGR-LR	-0.124908	-0.921401	0.671585	0.758565	8.33866e-05	35977	35971	6	0	NA	NA	NA	NA	REGENIE_SE=0.406382;MAC=6.000000	RINT	Pass	Yes	No	Mean thickness of G-insular-short in the right hemisphere generated by parcellation of the white surface using Destrieux (a2009s) parcellation	0	0	0	Imaging	Brain MRI	Other	27642	27642
GNAS	27642_Mean_thickness_of_G_insular_short_right_hemisphere_2_0__RINT	UKB_CHIP_genes_phenome	ADD-WGR-LR	-0.0608786	-0.624465	0.502707	0.832329	0.000166773	35977	35965	12	0	NA	NA	NA	NA	REGENIE_SE=0.287549;MAC=12.000000	RINT	Pass	Yes	No	Mean thickness of G-insular-short in the right hemisphere generated by parcellation of the white surface using Destrieux (a2009s) parcellation	0	0	0	Imaging	Brain MRI	Other	27642	27642
TET2	27642_Mean_thickness_of_G_insular_short_right_hemisphere_2_0__RINT	UKB_CHIP_genes_phenome	ADD-WGR-LR	-0.0081947	-0.118804	0.102415	0.884547	0.0043778	35977	35662	315	0	NA	NA	NA	NA	REGENIE_SE=0.056435;MAC=315.000000	RINT	Pass	Yes	No	Mean thickness of G-insular-short in the right hemisphere generated by parcellation of the white surface using Destrieux (a2009s) parcellation	0	0	0	Imaging	Brain MRI	Other	27642	27642
PPM1D	27642_Mean_thickness_of_G_insular_short_right_hemisphere_2_0__RINT	UKB_CHIP_genes_phenome	ADD-WGR-LR	0.0123662	-0.29635	0.321083	0.937422	0.000555911	35977	35937	40	0	NA	NA	NA	NA	REGENIE_SE=0.157511;MAC=40.000000	RINT	Pass	Yes	No	Mean thickness of G-insular-short in the right hemisphere generated by parcellation of the white surface using Destrieux (a2009s) parcellation	0	0	0	Imaging	Brain MRI	Other	27642	27642
TP53	27642_Mean_thickness_of_G_insular_short_right_hemisphere_2_0__RINT	UKB_CHIP_genes_phenome	ADD-WGR-LR	0.000783956	-0.415288	0.416856	0.997053	0.000305751	35977	35955	22	0	NA	NA	NA	NA	REGENIE_SE=0.212285;MAC=22.000000	RINT	Pass	Yes	No	Mean thickness of G-insular-short in the right hemisphere generated by parcellation of the white surface using Destrieux (a2009s) parcellation	0	0	0	Imaging	Brain MRI	Other	27642	27642
DNMT3A	27643_Mean_thickness_of_G_occipital_middle_right_hemisphere_2_0__RINT	UKB_CHIP_genes_phenome	ADD-WGR-LR	-0.0747047	-0.131072	-0.0183374	0.00938841	0.0170526	35977	34750	1227	0	NA	NA	NA	NA	REGENIE_SE=0.028759;MAC=1227.000000	RINT	Pass	Yes	No	Mean thickness of G-occipital-middle in the right hemisphere generated by parcellation of the white surface using Destrieux (a2009s) parcellation	0	0	0	Imaging	Brain MRI	Other	27643	27643
SF3B1	27643_Mean_thickness_of_G_occipital_middle_right_hemisphere_2_0__RINT	UKB_CHIP_genes_phenome	ADD-WGR-LR	-0.732398	-1.46305	-0.00174465	0.0494555	9.72844e-05	35977	35970	7	0	NA	NA	NA	NA	REGENIE_SE=0.372789;MAC=7.000000	RINT	Pass	Yes	No	Mean thickness of G-occipital-middle in the right hemisphere generated by parcellation of the white surface using Destrieux (a2009s) parcellation	0	0	0	Imaging	Brain MRI	Other	27643	27643
GNB1	27643_Mean_thickness_of_G_occipital_middle_right_hemisphere_2_0__RINT	UKB_CHIP_genes_phenome	ADD-WGR-LR	0.49081	-0.0453633	1.02698	0.0727909	0.000180671	35977	35964	13	0	NA	NA	NA	NA	REGENIE_SE=0.273563;MAC=13.000000	RINT	Pass	Yes	No	Mean thickness of G-occipital-middle in the right hemisphere generated by parcellation of the white surface using Destrieux (a2009s) parcellation	0	0	0	Imaging	Brain MRI	Other	27643	27643
TET2	27643_Mean_thickness_of_G_occipital_middle_right_hemisphere_2_0__RINT	UKB_CHIP_genes_phenome	ADD-WGR-LR	0.0866639	-0.022937	0.196265	0.121192	0.0043778	35977	35662	315	0	NA	NA	NA	NA	REGENIE_SE=0.055920;MAC=315.000000	RINT	Pass	Yes	No	Mean thickness of G-occipital-middle in the right hemisphere generated by parcellation of the white surface using Destrieux (a2009s) parcellation	0	0	0	Imaging	Brain MRI	Other	27643	27643
SRSF2	27643_Mean_thickness_of_G_occipital_middle_right_hemisphere_2_0__RINT	UKB_CHIP_genes_phenome	ADD-WGR-LR	0.269553	-0.247268	0.786374	0.306669	0.000194569	35977	35963	14	0	NA	NA	NA	NA	REGENIE_SE=0.263689;MAC=14.000000	RINT	Pass	Yes	No	Mean thickness of G-occipital-middle in the right hemisphere generated by parcellation of the white surface using Destrieux (a2009s) parcellation	0	0	0	Imaging	Brain MRI	Other	27643	27643
PPM1D	27643_Mean_thickness_of_G_occipital_middle_right_hemisphere_2_0__RINT	UKB_CHIP_genes_phenome	ADD-WGR-LR	-0.109194	-0.415095	0.196707	0.484162	0.000555911	35977	35937	40	0	NA	NA	NA	NA	REGENIE_SE=0.156075;MAC=40.000000	RINT	Pass	Yes	No	Mean thickness of G-occipital-middle in the right hemisphere generated by parcellation of the white surface using Destrieux (a2009s) parcellation	0	0	0	Imaging	Brain MRI	Other	27643	27643
ASXL1	27643_Mean_thickness_of_G_occipital_middle_right_hemisphere_2_0__RINT	UKB_CHIP_genes_phenome	ADD-WGR-LR	0.0545197	-0.125411	0.23445	0.552594	0.00161214	35977	35861	116	0	NA	NA	NA	NA	REGENIE_SE=0.091803;MAC=116.000000	RINT	Pass	Yes	No	Mean thickness of G-occipital-middle in the right hemisphere generated by parcellation of the white surface using Destrieux (a2009s) parcellation	0	0	0	Imaging	Brain MRI	Other	27643	27643
GNAS	27643_Mean_thickness_of_G_occipital_middle_right_hemisphere_2_0__RINT	UKB_CHIP_genes_phenome	ADD-WGR-LR	0.168345	-0.390102	0.726791	0.554631	0.000166773	35977	35965	12	0	NA	NA	NA	NA	REGENIE_SE=0.284927;MAC=12.000000	RINT	Pass	Yes	No	Mean thickness of G-occipital-middle in the right hemisphere generated by parcellation of the white surface using Destrieux (a2009s) parcellation	0	0	0	Imaging	Brain MRI	Other	27643	27643
JAK2	27643_Mean_thickness_of_G_occipital_middle_right_hemisphere_2_0__RINT	UKB_CHIP_genes_phenome	ADD-WGR-LR	-0.119837	-0.541843	0.302169	0.577821	0.000291853	35977	35956	21	0	NA	NA	NA	NA	REGENIE_SE=0.215313;MAC=21.000000	RINT	Pass	Yes	No	Mean thickness of G-occipital-middle in the right hemisphere generated by parcellation of the white surface using Destrieux (a2009s) parcellation	0	0	0	Imaging	Brain MRI	Other	27643	27643
CBL	27643_Mean_thickness_of_G_occipital_middle_right_hemisphere_2_0__RINT	UKB_CHIP_genes_phenome	ADD-WGR-LR	0.212102	-0.577128	1.00133	0.598381	8.33866e-05	35977	35971	6	0	NA	NA	NA	NA	REGENIE_SE=0.402676;MAC=6.000000	RINT	Pass	Yes	No	Mean thickness of G-occipital-middle in the right hemisphere generated by parcellation of the white surface using Destrieux (a2009s) parcellation	0	0	0	Imaging	Brain MRI	Other	27643	27643
TP53	27643_Mean_thickness_of_G_occipital_middle_right_hemisphere_2_0__RINT	UKB_CHIP_genes_phenome	ADD-WGR-LR	0.0628146	-0.349463	0.475092	0.76523	0.000305751	35977	35955	22	0	NA	NA	NA	NA	REGENIE_SE=0.210350;MAC=22.000000	RINT	Pass	Yes	No	Mean thickness of G-occipital-middle in the right hemisphere generated by parcellation of the white surface using Destrieux (a2009s) parcellation	0	0	0	Imaging	Brain MRI	Other	27643	27643
GNB1	27644_Mean_thickness_of_G_occipital_sup_right_hemisphere_2_0__RINT	UKB_CHIP_genes_phenome	ADD-WGR-LR	0.470749	-0.0663426	1.00784	0.0858212	0.000180671	35977	35964	13	0	NA	NA	NA	NA	REGENIE_SE=0.274031;MAC=13.000000	RINT	Pass	Yes	No	Mean thickness of G-occipital-sup in the right hemisphere generated by parcellation of the white surface using Destrieux (a2009s) parcellation	0	0	0	Imaging	Brain MRI	Other	27644	27644
DNMT3A	27644_Mean_thickness_of_G_occipital_sup_right_hemisphere_2_0__RINT	UKB_CHIP_genes_phenome	ADD-WGR-LR	-0.0471179	-0.103582	0.009346	0.101934	0.0170526	35977	34750	1227	0	NA	NA	NA	NA	REGENIE_SE=0.028809;MAC=1227.000000	RINT	Pass	Yes	No	Mean thickness of G-occipital-sup in the right hemisphere generated by parcellation of the white surface using Destrieux (a2009s) parcellation	0	0	0	Imaging	Brain MRI	Other	27644	27644
PPM1D	27644_Mean_thickness_of_G_occipital_sup_right_hemisphere_2_0__RINT	UKB_CHIP_genes_phenome	ADD-WGR-LR	-0.247061	-0.553486	0.0593647	0.114049	0.000555911	35977	35937	40	0	NA	NA	NA	NA	REGENIE_SE=0.156342;MAC=40.000000	RINT	Pass	Yes	No	Mean thickness of G-occipital-sup in the right hemisphere generated by parcellation of the white surface using Destrieux (a2009s) parcellation	0	0	0	Imaging	Brain MRI	Other	27644	27644
SRSF2	27644_Mean_thickness_of_G_occipital_sup_right_hemisphere_2_0__RINT	UKB_CHIP_genes_phenome	ADD-WGR-LR	0.266322	-0.251384	0.784029	0.31333	0.000194569	35977	35963	14	0	NA	NA	NA	NA	REGENIE_SE=0.264141;MAC=14.000000	RINT	Pass	Yes	No	Mean thickness of G-occipital-sup in the right hemisphere generated by parcellation of the white surface using Destrieux (a2009s) parcellation	0	0	0	Imaging	Brain MRI	Other	27644	27644
JAK2	27644_Mean_thickness_of_G_occipital_sup_right_hemisphere_2_0__RINT	UKB_CHIP_genes_phenome	ADD-WGR-LR	0.198349	-0.224381	0.621078	0.357764	0.000291853	35977	35956	21	0	NA	NA	NA	NA	REGENIE_SE=0.215682;MAC=21.000000	RINT	Pass	Yes	No	Mean thickness of G-occipital-sup in the right hemisphere generated by parcellation of the white surface using Destrieux (a2009s) parcellation	0	0	0	Imaging	Brain MRI	Other	27644	27644
ASXL1	27644_Mean_thickness_of_G_occipital_sup_right_hemisphere_2_0__RINT	UKB_CHIP_genes_phenome	ADD-WGR-LR	-0.068926	-0.249164	0.111312	0.453543	0.00161214	35977	35861	116	0	NA	NA	NA	NA	REGENIE_SE=0.091960;MAC=116.000000	RINT	Pass	Yes	No	Mean thickness of G-occipital-sup in the right hemisphere generated by parcellation of the white surface using Destrieux (a2009s) parcellation	0	0	0	Imaging	Brain MRI	Other	27644	27644
TP53	27644_Mean_thickness_of_G_occipital_sup_right_hemisphere_2_0__RINT	UKB_CHIP_genes_phenome	ADD-WGR-LR	-0.134919	-0.547903	0.278065	0.521972	0.000305751	35977	35955	22	0	NA	NA	NA	NA	REGENIE_SE=0.210710;MAC=22.000000	RINT	Pass	Yes	No	Mean thickness of G-occipital-sup in the right hemisphere generated by parcellation of the white surface using Destrieux (a2009s) parcellation	0	0	0	Imaging	Brain MRI	Other	27644	27644
GNAS	27644_Mean_thickness_of_G_occipital_sup_right_hemisphere_2_0__RINT	UKB_CHIP_genes_phenome	ADD-WGR-LR	-0.16666	-0.726063	0.392743	0.559273	0.000166773	35977	35965	12	0	NA	NA	NA	NA	REGENIE_SE=0.285415;MAC=12.000000	RINT	Pass	Yes	No	Mean thickness of G-occipital-sup in the right hemisphere generated by parcellation of the white surface using Destrieux (a2009s) parcellation	0	0	0	Imaging	Brain MRI	Other	27644	27644
CBL	27644_Mean_thickness_of_G_occipital_sup_right_hemisphere_2_0__RINT	UKB_CHIP_genes_phenome	ADD-WGR-LR	0.159768	-0.630814	0.95035	0.69204	8.33866e-05	35977	35971	6	0	NA	NA	NA	NA	REGENIE_SE=0.403365;MAC=6.000000	RINT	Pass	Yes	No	Mean thickness of G-occipital-sup in the right hemisphere generated by parcellation of the white surface using Destrieux (a2009s) parcellation	0	0	0	Imaging	Brain MRI	Other	27644	27644
TET2	27644_Mean_thickness_of_G_occipital_sup_right_hemisphere_2_0__RINT	UKB_CHIP_genes_phenome	ADD-WGR-LR	-0.0196802	-0.129469	0.0901085	0.725338	0.0043778	35977	35662	315	0	NA	NA	NA	NA	REGENIE_SE=0.056016;MAC=315.000000	RINT	Pass	Yes	No	Mean thickness of G-occipital-sup in the right hemisphere generated by parcellation of the white surface using Destrieux (a2009s) parcellation	0	0	0	Imaging	Brain MRI	Other	27644	27644
SF3B1	27644_Mean_thickness_of_G_occipital_sup_right_hemisphere_2_0__RINT	UKB_CHIP_genes_phenome	ADD-WGR-LR	-0.103074	-0.83498	0.628831	0.782531	9.72844e-05	35977	35970	7	0	NA	NA	NA	NA	REGENIE_SE=0.373428;MAC=7.000000	RINT	Pass	Yes	No	Mean thickness of G-occipital-sup in the right hemisphere generated by parcellation of the white surface using Destrieux (a2009s) parcellation	0	0	0	Imaging	Brain MRI	Other	27644	27644
SF3B1	27645_Mean_thickness_of_G_oc_temp_lat_fusifor_right_hemisphere_2_0__RINT	UKB_CHIP_genes_phenome	ADD-WGR-LR	-0.664976	-1.39849	0.0685377	0.0755962	9.72844e-05	35977	35970	7	0	NA	NA	NA	NA	REGENIE_SE=0.374249;MAC=7.000000	RINT	Pass	Yes	No	Mean thickness of G-oc-temp-lat-fusifor in the right hemisphere generated by parcellation of the white surface using Destrieux (a2009s) parcellation	0	0	0	Imaging	Brain MRI	Other	27645	27645
GNAS	27645_Mean_thickness_of_G_oc_temp_lat_fusifor_right_hemisphere_2_0__RINT	UKB_CHIP_genes_phenome	ADD-WGR-LR	0.41315	-0.147483	0.973782	0.148636	0.000166773	35977	35965	12	0	NA	NA	NA	NA	REGENIE_SE=0.286042;MAC=12.000000	RINT	Pass	Yes	No	Mean thickness of G-oc-temp-lat-fusifor in the right hemisphere generated by parcellation of the white surface using Destrieux (a2009s) parcellation	0	0	0	Imaging	Brain MRI	Other	27645	27645
TET2	27645_Mean_thickness_of_G_oc_temp_lat_fusifor_right_hemisphere_2_0__RINT	UKB_CHIP_genes_phenome	ADD-WGR-LR	0.0682789	-0.0417511	0.178309	0.223889	0.0043778	35977	35662	315	0	NA	NA	NA	NA	REGENIE_SE=0.056139;MAC=315.000000	RINT	Pass	Yes	No	Mean thickness of G-oc-temp-lat-fusifor in the right hemisphere generated by parcellation of the white surface using Destrieux (a2009s) parcellation	0	0	0	Imaging	Brain MRI	Other	27645	27645
CBL	27645_Mean_thickness_of_G_oc_temp_lat_fusifor_right_hemisphere_2_0__RINT	UKB_CHIP_genes_phenome	ADD-WGR-LR	0.476457	-0.315863	1.26878	0.238552	8.33866e-05	35977	35971	6	0	NA	NA	NA	NA	REGENIE_SE=0.404252;MAC=6.000000	RINT	Pass	Yes	No	Mean thickness of G-oc-temp-lat-fusifor in the right hemisphere generated by parcellation of the white surface using Destrieux (a2009s) parcellation	0	0	0	Imaging	Brain MRI	Other	27645	27645
DNMT3A	27645_Mean_thickness_of_G_oc_temp_lat_fusifor_right_hemisphere_2_0__RINT	UKB_CHIP_genes_phenome	ADD-WGR-LR	-0.0283011	-0.0848892	0.0282869	0.326973	0.0170526	35977	34750	1227	0	NA	NA	NA	NA	REGENIE_SE=0.028872;MAC=1227.000000	RINT	Pass	Yes	No	Mean thickness of G-oc-temp-lat-fusifor in the right hemisphere generated by parcellation of the white surface using Destrieux (a2009s) parcellation	0	0	0	Imaging	Brain MRI	Other	27645	27645
TP53	27645_Mean_thickness_of_G_oc_temp_lat_fusifor_right_hemisphere_2_0__RINT	UKB_CHIP_genes_phenome	ADD-WGR-LR	-0.185508	-0.5994	0.228383	0.379691	0.000305751	35977	35955	22	0	NA	NA	NA	NA	REGENIE_SE=0.211173;MAC=22.000000	RINT	Pass	Yes	No	Mean thickness of G-oc-temp-lat-fusifor in the right hemisphere generated by parcellation of the white surface using Destrieux (a2009s) parcellation	0	0	0	Imaging	Brain MRI	Other	27645	27645
SRSF2	27645_Mean_thickness_of_G_oc_temp_lat_fusifor_right_hemisphere_2_0__RINT	UKB_CHIP_genes_phenome	ADD-WGR-LR	-0.181631	-0.700476	0.337213	0.492636	0.000194569	35977	35963	14	0	NA	NA	NA	NA	REGENIE_SE=0.264721;MAC=14.000000	RINT	Pass	Yes	No	Mean thickness of G-oc-temp-lat-fusifor in the right hemisphere generated by parcellation of the white surface using Destrieux (a2009s) parcellation	0	0	0	Imaging	Brain MRI	Other	27645	27645
JAK2	27645_Mean_thickness_of_G_oc_temp_lat_fusifor_right_hemisphere_2_0__RINT	UKB_CHIP_genes_phenome	ADD-WGR-LR	-0.100033	-0.523692	0.323625	0.643521	0.000291853	35977	35956	21	0	NA	NA	NA	NA	REGENIE_SE=0.216156;MAC=21.000000	RINT	Pass	Yes	No	Mean thickness of G-oc-temp-lat-fusifor in the right hemisphere generated by parcellation of the white surface using Destrieux (a2009s) parcellation	0	0	0	Imaging	Brain MRI	Other	27645	27645
ASXL1	27645_Mean_thickness_of_G_oc_temp_lat_fusifor_right_hemisphere_2_0__RINT	UKB_CHIP_genes_phenome	ADD-WGR-LR	0.00936653	-0.171268	0.190001	0.91905	0.00161214	35977	35861	116	0	NA	NA	NA	NA	REGENIE_SE=0.092162;MAC=116.000000	RINT	Pass	Yes	No	Mean thickness of G-oc-temp-lat-fusifor in the right hemisphere generated by parcellation of the white surface using Destrieux (a2009s) parcellation	0	0	0	Imaging	Brain MRI	Other	27645	27645
PPM1D	27645_Mean_thickness_of_G_oc_temp_lat_fusifor_right_hemisphere_2_0__RINT	UKB_CHIP_genes_phenome	ADD-WGR-LR	-0.0150383	-0.322137	0.29206	0.923539	0.000555911	35977	35937	40	0	NA	NA	NA	NA	REGENIE_SE=0.156686;MAC=40.000000	RINT	Pass	Yes	No	Mean thickness of G-oc-temp-lat-fusifor in the right hemisphere generated by parcellation of the white surface using Destrieux (a2009s) parcellation	0	0	0	Imaging	Brain MRI	Other	27645	27645
GNB1	27645_Mean_thickness_of_G_oc_temp_lat_fusifor_right_hemisphere_2_0__RINT	UKB_CHIP_genes_phenome	ADD-WGR-LR	-0.0216628	-0.559935	0.516609	0.937129	0.000180671	35977	35964	13	0	NA	NA	NA	NA	REGENIE_SE=0.274634;MAC=13.000000	RINT	Pass	Yes	No	Mean thickness of G-oc-temp-lat-fusifor in the right hemisphere generated by parcellation of the white surface using Destrieux (a2009s) parcellation	0	0	0	Imaging	Brain MRI	Other	27645	27645
CBL	27646_Mean_thickness_of_G_oc_temp_med_Lingual_right_hemisphere_2_0__RINT	UKB_CHIP_genes_phenome	ADD-WGR-LR	0.568553	-0.222719	1.35982	0.159044	8.33866e-05	35977	35971	6	0	NA	NA	NA	NA	REGENIE_SE=0.403718;MAC=6.000000	RINT	Pass	Yes	No	Mean thickness of G-oc-temp-med-Lingual in the right hemisphere generated by parcellation of the white surface using Destrieux (a2009s) parcellation	0	0	0	Imaging	Brain MRI	Other	27646	27646
JAK2	27646_Mean_thickness_of_G_oc_temp_med_Lingual_right_hemisphere_2_0__RINT	UKB_CHIP_genes_phenome	ADD-WGR-LR	-0.23102	-0.654118	0.192079	0.28454	0.000291853	35977	35956	21	0	NA	NA	NA	NA	REGENIE_SE=0.215870;MAC=21.000000	RINT	Pass	Yes	No	Mean thickness of G-oc-temp-med-Lingual in the right hemisphere generated by parcellation of the white surface using Destrieux (a2009s) parcellation	0	0	0	Imaging	Brain MRI	Other	27646	27646
DNMT3A	27646_Mean_thickness_of_G_oc_temp_med_Lingual_right_hemisphere_2_0__RINT	UKB_CHIP_genes_phenome	ADD-WGR-LR	-0.0276907	-0.0842039	0.0288225	0.336877	0.0170526	35977	34750	1227	0	NA	NA	NA	NA	REGENIE_SE=0.028834;MAC=1227.000000	RINT	Pass	Yes	No	Mean thickness of G-oc-temp-med-Lingual in the right hemisphere generated by parcellation of the white surface using Destrieux (a2009s) parcellation	0	0	0	Imaging	Brain MRI	Other	27646	27646
PPM1D	27646_Mean_thickness_of_G_oc_temp_med_Lingual_right_hemisphere_2_0__RINT	UKB_CHIP_genes_phenome	ADD-WGR-LR	-0.117337	-0.42403	0.189355	0.453338	0.000555911	35977	35937	40	0	NA	NA	NA	NA	REGENIE_SE=0.156479;MAC=40.000000	RINT	Pass	Yes	No	Mean thickness of G-oc-temp-med-Lingual in the right hemisphere generated by parcellation of the white surface using Destrieux (a2009s) parcellation	0	0	0	Imaging	Brain MRI	Other	27646	27646
TET2	27646_Mean_thickness_of_G_oc_temp_med_Lingual_right_hemisphere_2_0__RINT	UKB_CHIP_genes_phenome	ADD-WGR-LR	0.03861	-0.0712745	0.148495	0.49103	0.0043778	35977	35662	315	0	NA	NA	NA	NA	REGENIE_SE=0.056065;MAC=315.000000	RINT	Pass	Yes	No	Mean thickness of G-oc-temp-med-Lingual in the right hemisphere generated by parcellation of the white surface using Destrieux (a2009s) parcellation	0	0	0	Imaging	Brain MRI	Other	27646	27646
SF3B1	27646_Mean_thickness_of_G_oc_temp_med_Lingual_right_hemisphere_2_0__RINT	UKB_CHIP_genes_phenome	ADD-WGR-LR	0.232028	-0.500516	0.964572	0.534728	9.72844e-05	35977	35970	7	0	NA	NA	NA	NA	REGENIE_SE=0.373754;MAC=7.000000	RINT	Pass	Yes	No	Mean thickness of G-oc-temp-med-Lingual in the right hemisphere generated by parcellation of the white surface using Destrieux (a2009s) parcellation	0	0	0	Imaging	Brain MRI	Other	27646	27646
TP53	27646_Mean_thickness_of_G_oc_temp_med_Lingual_right_hemisphere_2_0__RINT	UKB_CHIP_genes_phenome	ADD-WGR-LR	0.0447198	-0.368624	0.458064	0.832069	0.000305751	35977	35955	22	0	NA	NA	NA	NA	REGENIE_SE=0.210894;MAC=22.000000	RINT	Pass	Yes	No	Mean thickness of G-oc-temp-med-Lingual in the right hemisphere generated by parcellation of the white surface using Destrieux (a2009s) parcellation	0	0	0	Imaging	Brain MRI	Other	27646	27646
SRSF2	27646_Mean_thickness_of_G_oc_temp_med_Lingual_right_hemisphere_2_0__RINT	UKB_CHIP_genes_phenome	ADD-WGR-LR	-0.0555837	-0.573742	0.462575	0.833474	0.000194569	35977	35963	14	0	NA	NA	NA	NA	REGENIE_SE=0.264371;MAC=14.000000	RINT	Pass	Yes	No	Mean thickness of G-oc-temp-med-Lingual in the right hemisphere generated by parcellation of the white surface using Destrieux (a2009s) parcellation	0	0	0	Imaging	Brain MRI	Other	27646	27646
GNB1	27646_Mean_thickness_of_G_oc_temp_med_Lingual_right_hemisphere_2_0__RINT	UKB_CHIP_genes_phenome	ADD-WGR-LR	0.0211031	-0.516457	0.558663	0.938669	0.000180671	35977	35964	13	0	NA	NA	NA	NA	REGENIE_SE=0.274270;MAC=13.000000	RINT	Pass	Yes	No	Mean thickness of G-oc-temp-med-Lingual in the right hemisphere generated by parcellation of the white surface using Destrieux (a2009s) parcellation	0	0	0	Imaging	Brain MRI	Other	27646	27646
ASXL1	27646_Mean_thickness_of_G_oc_temp_med_Lingual_right_hemisphere_2_0__RINT	UKB_CHIP_genes_phenome	ADD-WGR-LR	0.0061556	-0.17424	0.186551	0.946678	0.00161214	35977	35861	116	0	NA	NA	NA	NA	REGENIE_SE=0.092040;MAC=116.000000	RINT	Pass	Yes	No	Mean thickness of G-oc-temp-med-Lingual in the right hemisphere generated by parcellation of the white surface using Destrieux (a2009s) parcellation	0	0	0	Imaging	Brain MRI	Other	27646	27646
GNAS	27646_Mean_thickness_of_G_oc_temp_med_Lingual_right_hemisphere_2_0__RINT	UKB_CHIP_genes_phenome	ADD-WGR-LR	-0.0189911	-0.578883	0.5409	0.946995	0.000166773	35977	35965	12	0	NA	NA	NA	NA	REGENIE_SE=0.285664;MAC=12.000000	RINT	Pass	Yes	No	Mean thickness of G-oc-temp-med-Lingual in the right hemisphere generated by parcellation of the white surface using Destrieux (a2009s) parcellation	0	0	0	Imaging	Brain MRI	Other	27646	27646
SF3B1	27647_Mean_thickness_of_G_oc_temp_med_Parahip_right_hemisphere_2_0__RINT	UKB_CHIP_genes_phenome	ADD-WGR-LR	-0.858761	-1.59359	-0.12393	0.0219916	9.72844e-05	35977	35970	7	0	NA	NA	NA	NA	REGENIE_SE=0.374921;MAC=7.000000	RINT	Pass	Yes	No	Mean thickness of G-oc-temp-med-Parahip in the right hemisphere generated by parcellation of the white surface using Destrieux (a2009s) parcellation	0	0	0	Imaging	Brain MRI	Other	27647	27647
JAK2	27647_Mean_thickness_of_G_oc_temp_med_Parahip_right_hemisphere_2_0__RINT	UKB_CHIP_genes_phenome	ADD-WGR-LR	-0.209294	-0.633714	0.215125	0.333785	0.000291853	35977	35956	21	0	NA	NA	NA	NA	REGENIE_SE=0.216545;MAC=21.000000	RINT	Pass	Yes	No	Mean thickness of G-oc-temp-med-Parahip in the right hemisphere generated by parcellation of the white surface using Destrieux (a2009s) parcellation	0	0	0	Imaging	Brain MRI	Other	27647	27647
ASXL1	27647_Mean_thickness_of_G_oc_temp_med_Parahip_right_hemisphere_2_0__RINT	UKB_CHIP_genes_phenome	ADD-WGR-LR	0.0874338	-0.0935252	0.268393	0.343642	0.00161214	35977	35861	116	0	NA	NA	NA	NA	REGENIE_SE=0.092328;MAC=116.000000	RINT	Pass	Yes	No	Mean thickness of G-oc-temp-med-Parahip in the right hemisphere generated by parcellation of the white surface using Destrieux (a2009s) parcellation	0	0	0	Imaging	Brain MRI	Other	27647	27647
PPM1D	27647_Mean_thickness_of_G_oc_temp_med_Parahip_right_hemisphere_2_0__RINT	UKB_CHIP_genes_phenome	ADD-WGR-LR	-0.12838	-0.43603	0.17927	0.413428	0.000555911	35977	35937	40	0	NA	NA	NA	NA	REGENIE_SE=0.156967;MAC=40.000000	RINT	Pass	Yes	No	Mean thickness of G-oc-temp-med-Parahip in the right hemisphere generated by parcellation of the white surface using Destrieux (a2009s) parcellation	0	0	0	Imaging	Brain MRI	Other	27647	27647
SRSF2	27647_Mean_thickness_of_G_oc_temp_med_Parahip_right_hemisphere_2_0__RINT	UKB_CHIP_genes_phenome	ADD-WGR-LR	-0.201972	-0.721749	0.317804	0.446303	0.000194569	35977	35963	14	0	NA	NA	NA	NA	REGENIE_SE=0.265197;MAC=14.000000	RINT	Pass	Yes	No	Mean thickness of G-oc-temp-med-Parahip in the right hemisphere generated by parcellation of the white surface using Destrieux (a2009s) parcellation	0	0	0	Imaging	Brain MRI	Other	27647	27647
GNB1	27647_Mean_thickness_of_G_oc_temp_med_Parahip_right_hemisphere_2_0__RINT	UKB_CHIP_genes_phenome	ADD-WGR-LR	-0.201448	-0.740687	0.337791	0.464046	0.000180671	35977	35964	13	0	NA	NA	NA	NA	REGENIE_SE=0.275127;MAC=13.000000	RINT	Pass	Yes	No	Mean thickness of G-oc-temp-med-Parahip in the right hemisphere generated by parcellation of the white surface using Destrieux (a2009s) parcellation	0	0	0	Imaging	Brain MRI	Other	27647	27647
CBL	27647_Mean_thickness_of_G_oc_temp_med_Parahip_right_hemisphere_2_0__RINT	UKB_CHIP_genes_phenome	ADD-WGR-LR	0.218098	-0.575644	1.01184	0.590202	8.33866e-05	35977	35971	6	0	NA	NA	NA	NA	REGENIE_SE=0.404978;MAC=6.000000	RINT	Pass	Yes	No	Mean thickness of G-oc-temp-med-Parahip in the right hemisphere generated by parcellation of the white surface using Destrieux (a2009s) parcellation	0	0	0	Imaging	Brain MRI	Other	27647	27647
DNMT3A	27647_Mean_thickness_of_G_oc_temp_med_Parahip_right_hemisphere_2_0__RINT	UKB_CHIP_genes_phenome	ADD-WGR-LR	0.0151772	-0.0415124	0.0718669	0.59977	0.0170526	35977	34750	1227	0	NA	NA	NA	NA	REGENIE_SE=0.028924;MAC=1227.000000	RINT	Pass	Yes	No	Mean thickness of G-oc-temp-med-Parahip in the right hemisphere generated by parcellation of the white surface using Destrieux (a2009s) parcellation	0	0	0	Imaging	Brain MRI	Other	27647	27647
TET2	27647_Mean_thickness_of_G_oc_temp_med_Parahip_right_hemisphere_2_0__RINT	UKB_CHIP_genes_phenome	ADD-WGR-LR	0.0193764	-0.0908512	0.129604	0.730446	0.0043778	35977	35662	315	0	NA	NA	NA	NA	REGENIE_SE=0.056240;MAC=315.000000	RINT	Pass	Yes	No	Mean thickness of G-oc-temp-med-Parahip in the right hemisphere generated by parcellation of the white surface using Destrieux (a2009s) parcellation	0	0	0	Imaging	Brain MRI	Other	27647	27647
GNAS	27647_Mean_thickness_of_G_oc_temp_med_Parahip_right_hemisphere_2_0__RINT	UKB_CHIP_genes_phenome	ADD-WGR-LR	0.0632808	-0.498359	0.62492	0.825223	0.000166773	35977	35965	12	0	NA	NA	NA	NA	REGENIE_SE=0.286556;MAC=12.000000	RINT	Pass	Yes	No	Mean thickness of G-oc-temp-med-Parahip in the right hemisphere generated by parcellation of the white surface using Destrieux (a2009s) parcellation	0	0	0	Imaging	Brain MRI	Other	27647	27647
TP53	27647_Mean_thickness_of_G_oc_temp_med_Parahip_right_hemisphere_2_0__RINT	UKB_CHIP_genes_phenome	ADD-WGR-LR	0.0271422	-0.387493	0.441777	0.897911	0.000305751	35977	35955	22	0	NA	NA	NA	NA	REGENIE_SE=0.211552;MAC=22.000000	RINT	Pass	Yes	No	Mean thickness of G-oc-temp-med-Parahip in the right hemisphere generated by parcellation of the white surface using Destrieux (a2009s) parcellation	0	0	0	Imaging	Brain MRI	Other	27647	27647
DNMT3A	27648_Mean_thickness_of_G_orbital_right_hemisphere_2_0__RINT	UKB_CHIP_genes_phenome	ADD-WGR-LR	-0.0687608	-0.125271	-0.0122505	0.0170859	0.0170526	35977	34750	1227	0	NA	NA	NA	NA	REGENIE_SE=0.028832;MAC=1227.000000	RINT	Pass	Yes	No	Mean thickness of G-orbital in the right hemisphere generated by parcellation of the white surface using Destrieux (a2009s) parcellation	0	0	0	Imaging	Brain MRI	Other	27648	27648
SF3B1	27648_Mean_thickness_of_G_orbital_right_hemisphere_2_0__RINT	UKB_CHIP_genes_phenome	ADD-WGR-LR	-0.687951	-1.42046	0.0445552	0.0656585	9.72844e-05	35977	35970	7	0	NA	NA	NA	NA	REGENIE_SE=0.373734;MAC=7.000000	RINT	Pass	Yes	No	Mean thickness of G-orbital in the right hemisphere generated by parcellation of the white surface using Destrieux (a2009s) parcellation	0	0	0	Imaging	Brain MRI	Other	27648	27648
GNB1	27648_Mean_thickness_of_G_orbital_right_hemisphere_2_0__RINT	UKB_CHIP_genes_phenome	ADD-WGR-LR	0.489596	-0.0479367	1.02713	0.0742328	0.000180671	35977	35964	13	0	NA	NA	NA	NA	REGENIE_SE=0.274256;MAC=13.000000	RINT	Pass	Yes	No	Mean thickness of G-orbital in the right hemisphere generated by parcellation of the white surface using Destrieux (a2009s) parcellation	0	0	0	Imaging	Brain MRI	Other	27648	27648
JAK2	27648_Mean_thickness_of_G_orbital_right_hemisphere_2_0__RINT	UKB_CHIP_genes_phenome	ADD-WGR-LR	-0.161551	-0.584628	0.261525	0.454213	0.000291853	35977	35956	21	0	NA	NA	NA	NA	REGENIE_SE=0.215859;MAC=21.000000	RINT	Pass	Yes	No	Mean thickness of G-orbital in the right hemisphere generated by parcellation of the white surface using Destrieux (a2009s) parcellation	0	0	0	Imaging	Brain MRI	Other	27648	27648
CBL	27648_Mean_thickness_of_G_orbital_right_hemisphere_2_0__RINT	UKB_CHIP_genes_phenome	ADD-WGR-LR	0.254833	-0.536398	1.04606	0.527878	8.33866e-05	35977	35971	6	0	NA	NA	NA	NA	REGENIE_SE=0.403697;MAC=6.000000	RINT	Pass	Yes	No	Mean thickness of G-orbital in the right hemisphere generated by parcellation of the white surface using Destrieux (a2009s) parcellation	0	0	0	Imaging	Brain MRI	Other	27648	27648
GNAS	27648_Mean_thickness_of_G_orbital_right_hemisphere_2_0__RINT	UKB_CHIP_genes_phenome	ADD-WGR-LR	-0.179086	-0.738949	0.380776	0.530696	0.000166773	35977	35965	12	0	NA	NA	NA	NA	REGENIE_SE=0.285649;MAC=12.000000	RINT	Pass	Yes	No	Mean thickness of G-orbital in the right hemisphere generated by parcellation of the white surface using Destrieux (a2009s) parcellation	0	0	0	Imaging	Brain MRI	Other	27648	27648
SRSF2	27648_Mean_thickness_of_G_orbital_right_hemisphere_2_0__RINT	UKB_CHIP_genes_phenome	ADD-WGR-LR	-0.137539	-0.655671	0.380592	0.60287	0.000194569	35977	35963	14	0	NA	NA	NA	NA	REGENIE_SE=0.264358;MAC=14.000000	RINT	Pass	Yes	No	Mean thickness of G-orbital in the right hemisphere generated by parcellation of the white surface using Destrieux (a2009s) parcellation	0	0	0	Imaging	Brain MRI	Other	27648	27648
TP53	27648_Mean_thickness_of_G_orbital_right_hemisphere_2_0__RINT	UKB_CHIP_genes_phenome	ADD-WGR-LR	-0.080874	-0.494197	0.332449	0.701348	0.000305751	35977	35955	22	0	NA	NA	NA	NA	REGENIE_SE=0.210883;MAC=22.000000	RINT	Pass	Yes	No	Mean thickness of G-orbital in the right hemisphere generated by parcellation of the white surface using Destrieux (a2009s) parcellation	0	0	0	Imaging	Brain MRI	Other	27648	27648
PPM1D	27648_Mean_thickness_of_G_orbital_right_hemisphere_2_0__RINT	UKB_CHIP_genes_phenome	ADD-WGR-LR	0.0266853	-0.279992	0.333362	0.864581	0.000555911	35977	35937	40	0	NA	NA	NA	NA	REGENIE_SE=0.156471;MAC=40.000000	RINT	Pass	Yes	No	Mean thickness of G-orbital in the right hemisphere generated by parcellation of the white surface using Destrieux (a2009s) parcellation	0	0	0	Imaging	Brain MRI	Other	27648	27648
TET2	27648_Mean_thickness_of_G_orbital_right_hemisphere_2_0__RINT	UKB_CHIP_genes_phenome	ADD-WGR-LR	-0.0077328	-0.117612	0.102146	0.890293	0.0043778	35977	35662	315	0	NA	NA	NA	NA	REGENIE_SE=0.056062;MAC=315.000000	RINT	Pass	Yes	No	Mean thickness of G-orbital in the right hemisphere generated by parcellation of the white surface using Destrieux (a2009s) parcellation	0	0	0	Imaging	Brain MRI	Other	27648	27648
ASXL1	27648_Mean_thickness_of_G_orbital_right_hemisphere_2_0__RINT	UKB_CHIP_genes_phenome	ADD-WGR-LR	0.0082732	-0.172113	0.18866	0.928374	0.00161214	35977	35861	116	0	NA	NA	NA	NA	REGENIE_SE=0.092036;MAC=116.000000	RINT	Pass	Yes	No	Mean thickness of G-orbital in the right hemisphere generated by parcellation of the white surface using Destrieux (a2009s) parcellation	0	0	0	Imaging	Brain MRI	Other	27648	27648
SF3B1	27649_Mean_thickness_of_G_pariet_inf_Angular_right_hemisphere_2_0__RINT	UKB_CHIP_genes_phenome	ADD-WGR-LR	-0.720128	-1.45326	0.0130043	0.0542046	9.72844e-05	35977	35970	7	0	NA	NA	NA	NA	REGENIE_SE=0.374054;MAC=7.000000	RINT	Pass	Yes	No	Mean thickness of G-pariet-inf-Angular in the right hemisphere generated by parcellation of the white surface using Destrieux (a2009s) parcellation	0	0	0	Imaging	Brain MRI	Other	27649	27649
TET2	27649_Mean_thickness_of_G_pariet_inf_Angular_right_hemisphere_2_0__RINT	UKB_CHIP_genes_phenome	ADD-WGR-LR	0.0927336	-0.0172392	0.202706	0.0983874	0.0043778	35977	35662	315	0	NA	NA	NA	NA	REGENIE_SE=0.056110;MAC=315.000000	RINT	Pass	Yes	No	Mean thickness of G-pariet-inf-Angular in the right hemisphere generated by parcellation of the white surface using Destrieux (a2009s) parcellation	0	0	0	Imaging	Brain MRI	Other	27649	27649
GNB1	27649_Mean_thickness_of_G_pariet_inf_Angular_right_hemisphere_2_0__RINT	UKB_CHIP_genes_phenome	ADD-WGR-LR	0.390507	-0.147485	0.928499	0.154835	0.000180671	35977	35964	13	0	NA	NA	NA	NA	REGENIE_SE=0.274491;MAC=13.000000	RINT	Pass	Yes	No	Mean thickness of G-pariet-inf-Angular in the right hemisphere generated by parcellation of the white surface using Destrieux (a2009s) parcellation	0	0	0	Imaging	Brain MRI	Other	27649	27649
SRSF2	27649_Mean_thickness_of_G_pariet_inf_Angular_right_hemisphere_2_0__RINT	UKB_CHIP_genes_phenome	ADD-WGR-LR	0.371144	-0.147431	0.889718	0.160693	0.000194569	35977	35963	14	0	NA	NA	NA	NA	REGENIE_SE=0.264584;MAC=14.000000	RINT	Pass	Yes	No	Mean thickness of G-pariet-inf-Angular in the right hemisphere generated by parcellation of the white surface using Destrieux (a2009s) parcellation	0	0	0	Imaging	Brain MRI	Other	27649	27649
ASXL1	27649_Mean_thickness_of_G_pariet_inf_Angular_right_hemisphere_2_0__RINT	UKB_CHIP_genes_phenome	ADD-WGR-LR	0.120766	-0.059775	0.301306	0.189844	0.00161214	35977	35861	116	0	NA	NA	NA	NA	REGENIE_SE=0.092114;MAC=116.000000	RINT	Pass	Yes	No	Mean thickness of G-pariet-inf-Angular in the right hemisphere generated by parcellation of the white surface using Destrieux (a2009s) parcellation	0	0	0	Imaging	Brain MRI	Other	27649	27649
TP53	27649_Mean_thickness_of_G_pariet_inf_Angular_right_hemisphere_2_0__RINT	UKB_CHIP_genes_phenome	ADD-WGR-LR	-0.222392	-0.636068	0.191285	0.292032	0.000305751	35977	35955	22	0	NA	NA	NA	NA	REGENIE_SE=0.211063;MAC=22.000000	RINT	Pass	Yes	No	Mean thickness of G-pariet-inf-Angular in the right hemisphere generated by parcellation of the white surface using Destrieux (a2009s) parcellation	0	0	0	Imaging	Brain MRI	Other	27649	27649
PPM1D	27649_Mean_thickness_of_G_pariet_inf_Angular_right_hemisphere_2_0__RINT	UKB_CHIP_genes_phenome	ADD-WGR-LR	-0.121674	-0.428613	0.185265	0.437189	0.000555911	35977	35937	40	0	NA	NA	NA	NA	REGENIE_SE=0.156604;MAC=40.000000	RINT	Pass	Yes	No	Mean thickness of G-pariet-inf-Angular in the right hemisphere generated by parcellation of the white surface using Destrieux (a2009s) parcellation	0	0	0	Imaging	Brain MRI	Other	27649	27649
JAK2	27649_Mean_thickness_of_G_pariet_inf_Angular_right_hemisphere_2_0__RINT	UKB_CHIP_genes_phenome	ADD-WGR-LR	0.156207	-0.267231	0.579646	0.469658	0.000291853	35977	35956	21	0	NA	NA	NA	NA	REGENIE_SE=0.216044;MAC=21.000000	RINT	Pass	Yes	No	Mean thickness of G-pariet-inf-Angular in the right hemisphere generated by parcellation of the white surface using Destrieux (a2009s) parcellation	0	0	0	Imaging	Brain MRI	Other	27649	27649
CBL	27649_Mean_thickness_of_G_pariet_inf_Angular_right_hemisphere_2_0__RINT	UKB_CHIP_genes_phenome	ADD-WGR-LR	0.212268	-0.579639	1.00418	0.599332	8.33866e-05	35977	35971	6	0	NA	NA	NA	NA	REGENIE_SE=0.404042;MAC=6.000000	RINT	Pass	Yes	No	Mean thickness of G-pariet-inf-Angular in the right hemisphere generated by parcellation of the white surface using Destrieux (a2009s) parcellation	0	0	0	Imaging	Brain MRI	Other	27649	27649
GNAS	27649_Mean_thickness_of_G_pariet_inf_Angular_right_hemisphere_2_0__RINT	UKB_CHIP_genes_phenome	ADD-WGR-LR	0.108107	-0.452234	0.668448	0.705329	0.000166773	35977	35965	12	0	NA	NA	NA	NA	REGENIE_SE=0.285894;MAC=12.000000	RINT	Pass	Yes	No	Mean thickness of G-pariet-inf-Angular in the right hemisphere generated by parcellation of the white surface using Destrieux (a2009s) parcellation	0	0	0	Imaging	Brain MRI	Other	27649	27649
DNMT3A	27649_Mean_thickness_of_G_pariet_inf_Angular_right_hemisphere_2_0__RINT	UKB_CHIP_genes_phenome	ADD-WGR-LR	-0.00889853	-0.0654571	0.0476601	0.757803	0.0170526	35977	34750	1227	0	NA	NA	NA	NA	REGENIE_SE=0.028857;MAC=1227.000000	RINT	Pass	Yes	No	Mean thickness of G-pariet-inf-Angular in the right hemisphere generated by parcellation of the white surface using Destrieux (a2009s) parcellation	0	0	0	Imaging	Brain MRI	Other	27649	27649
SF3B1	27650_Mean_thickness_of_G_pariet_inf_Supramar_right_hemisphere_2_0__RINT	UKB_CHIP_genes_phenome	ADD-WGR-LR	-0.607521	-1.34108	0.126034	0.104543	9.72844e-05	35977	35970	7	0	NA	NA	NA	NA	REGENIE_SE=0.374270;MAC=7.000000	RINT	Pass	Yes	No	Mean thickness of G-pariet-inf-Supramar in the right hemisphere generated by parcellation of the white surface using Destrieux (a2009s) parcellation	0	0	0	Imaging	Brain MRI	Other	27650	27650
SRSF2	27650_Mean_thickness_of_G_pariet_inf_Supramar_right_hemisphere_2_0__RINT	UKB_CHIP_genes_phenome	ADD-WGR-LR	0.409384	-0.10949	0.928258	0.122012	0.000194569	35977	35963	14	0	NA	NA	NA	NA	REGENIE_SE=0.264736;MAC=14.000000	RINT	Pass	Yes	No	Mean thickness of G-pariet-inf-Supramar in the right hemisphere generated by parcellation of the white surface using Destrieux (a2009s) parcellation	0	0	0	Imaging	Brain MRI	Other	27650	27650
DNMT3A	27650_Mean_thickness_of_G_pariet_inf_Supramar_right_hemisphere_2_0__RINT	UKB_CHIP_genes_phenome	ADD-WGR-LR	-0.0422084	-0.0987996	0.0143828	0.143787	0.0170526	35977	34750	1227	0	NA	NA	NA	NA	REGENIE_SE=0.028874;MAC=1227.000000	RINT	Pass	Yes	No	Mean thickness of G-pariet-inf-Supramar in the right hemisphere generated by parcellation of the white surface using Destrieux (a2009s) parcellation	0	0	0	Imaging	Brain MRI	Other	27650	27650
JAK2	27650_Mean_thickness_of_G_pariet_inf_Supramar_right_hemisphere_2_0__RINT	UKB_CHIP_genes_phenome	ADD-WGR-LR	-0.222784	-0.646466	0.200899	0.302728	0.000291853	35977	35956	21	0	NA	NA	NA	NA	REGENIE_SE=0.216168;MAC=21.000000	RINT	Pass	Yes	No	Mean thickness of G-pariet-inf-Supramar in the right hemisphere generated by parcellation of the white surface using Destrieux (a2009s) parcellation	0	0	0	Imaging	Brain MRI	Other	27650	27650
PPM1D	27650_Mean_thickness_of_G_pariet_inf_Supramar_right_hemisphere_2_0__RINT	UKB_CHIP_genes_phenome	ADD-WGR-LR	-0.150589	-0.457705	0.156527	0.336536	0.000555911	35977	35937	40	0	NA	NA	NA	NA	REGENIE_SE=0.156695;MAC=40.000000	RINT	Pass	Yes	No	Mean thickness of G-pariet-inf-Supramar in the right hemisphere generated by parcellation of the white surface using Destrieux (a2009s) parcellation	0	0	0	Imaging	Brain MRI	Other	27650	27650
CBL	27650_Mean_thickness_of_G_pariet_inf_Supramar_right_hemisphere_2_0__RINT	UKB_CHIP_genes_phenome	ADD-WGR-LR	0.331415	-0.460949	1.12378	0.412344	8.33866e-05	35977	35971	6	0	NA	NA	NA	NA	REGENIE_SE=0.404275;MAC=6.000000	RINT	Pass	Yes	No	Mean thickness of G-pariet-inf-Supramar in the right hemisphere generated by parcellation of the white surface using Destrieux (a2009s) parcellation	0	0	0	Imaging	Brain MRI	Other	27650	27650
GNB1	27650_Mean_thickness_of_G_pariet_inf_Supramar_right_hemisphere_2_0__RINT	UKB_CHIP_genes_phenome	ADD-WGR-LR	0.22251	-0.315792	0.760812	0.417848	0.000180671	35977	35964	13	0	NA	NA	NA	NA	REGENIE_SE=0.274649;MAC=13.000000	RINT	Pass	Yes	No	Mean thickness of G-pariet-inf-Supramar in the right hemisphere generated by parcellation of the white surface using Destrieux (a2009s) parcellation	0	0	0	Imaging	Brain MRI	Other	27650	27650
TET2	27650_Mean_thickness_of_G_pariet_inf_Supramar_right_hemisphere_2_0__RINT	UKB_CHIP_genes_phenome	ADD-WGR-LR	0.0402649	-0.0697713	0.150301	0.473252	0.0043778	35977	35662	315	0	NA	NA	NA	NA	REGENIE_SE=0.056142;MAC=315.000000	RINT	Pass	Yes	No	Mean thickness of G-pariet-inf-Supramar in the right hemisphere generated by parcellation of the white surface using Destrieux (a2009s) parcellation	0	0	0	Imaging	Brain MRI	Other	27650	27650
TP53	27650_Mean_thickness_of_G_pariet_inf_Supramar_right_hemisphere_2_0__RINT	UKB_CHIP_genes_phenome	ADD-WGR-LR	-0.0524765	-0.466391	0.361438	0.803759	0.000305751	35977	35955	22	0	NA	NA	NA	NA	REGENIE_SE=0.211185;MAC=22.000000	RINT	Pass	Yes	No	Mean thickness of G-pariet-inf-Supramar in the right hemisphere generated by parcellation of the white surface using Destrieux (a2009s) parcellation	0	0	0	Imaging	Brain MRI	Other	27650	27650
ASXL1	27650_Mean_thickness_of_G_pariet_inf_Supramar_right_hemisphere_2_0__RINT	UKB_CHIP_genes_phenome	ADD-WGR-LR	0.0144965	-0.166148	0.195141	0.875021	0.00161214	35977	35861	116	0	NA	NA	NA	NA	REGENIE_SE=0.092167;MAC=116.000000	RINT	Pass	Yes	No	Mean thickness of G-pariet-inf-Supramar in the right hemisphere generated by parcellation of the white surface using Destrieux (a2009s) parcellation	0	0	0	Imaging	Brain MRI	Other	27650	27650
GNAS	27650_Mean_thickness_of_G_pariet_inf_Supramar_right_hemisphere_2_0__RINT	UKB_CHIP_genes_phenome	ADD-WGR-LR	-0.0334578	-0.594122	0.527206	0.906891	0.000166773	35977	35965	12	0	NA	NA	NA	NA	REGENIE_SE=0.286058;MAC=12.000000	RINT	Pass	Yes	No	Mean thickness of G-pariet-inf-Supramar in the right hemisphere generated by parcellation of the white surface using Destrieux (a2009s) parcellation	0	0	0	Imaging	Brain MRI	Other	27650	27650
TET2	27651_Mean_thickness_of_G_parietal_sup_right_hemisphere_2_0__RINT	UKB_CHIP_genes_phenome	ADD-WGR-LR	0.0848685	-0.0248705	0.194607	0.129577	0.0043778	35977	35662	315	0	NA	NA	NA	NA	REGENIE_SE=0.055990;MAC=315.000000	RINT	Pass	Yes	No	Mean thickness of G-parietal-sup in the right hemisphere generated by parcellation of the white surface using Destrieux (a2009s) parcellation	0	0	0	Imaging	Brain MRI	Other	27651	27651
GNB1	27651_Mean_thickness_of_G_parietal_sup_right_hemisphere_2_0__RINT	UKB_CHIP_genes_phenome	ADD-WGR-LR	0.376914	-0.159934	0.913762	0.168802	0.000180671	35977	35964	13	0	NA	NA	NA	NA	REGENIE_SE=0.273907;MAC=13.000000	RINT	Pass	Yes	No	Mean thickness of G-parietal-sup in the right hemisphere generated by parcellation of the white surface using Destrieux (a2009s) parcellation	0	0	0	Imaging	Brain MRI	Other	27651	27651
DNMT3A	27651_Mean_thickness_of_G_parietal_sup_right_hemisphere_2_0__RINT	UKB_CHIP_genes_phenome	ADD-WGR-LR	-0.037587	-0.0940253	0.0188514	0.19179	0.0170526	35977	34750	1227	0	NA	NA	NA	NA	REGENIE_SE=0.028796;MAC=1227.000000	RINT	Pass	Yes	No	Mean thickness of G-parietal-sup in the right hemisphere generated by parcellation of the white surface using Destrieux (a2009s) parcellation	0	0	0	Imaging	Brain MRI	Other	27651	27651
SRSF2	27651_Mean_thickness_of_G_parietal_sup_right_hemisphere_2_0__RINT	UKB_CHIP_genes_phenome	ADD-WGR-LR	0.342659	-0.174813	0.860131	0.19434	0.000194569	35977	35963	14	0	NA	NA	NA	NA	REGENIE_SE=0.264021;MAC=14.000000	RINT	Pass	Yes	No	Mean thickness of G-parietal-sup in the right hemisphere generated by parcellation of the white surface using Destrieux (a2009s) parcellation	0	0	0	Imaging	Brain MRI	Other	27651	27651
SF3B1	27651_Mean_thickness_of_G_parietal_sup_right_hemisphere_2_0__RINT	UKB_CHIP_genes_phenome	ADD-WGR-LR	-0.441114	-1.17269	0.29046	0.237288	9.72844e-05	35977	35970	7	0	NA	NA	NA	NA	REGENIE_SE=0.373259;MAC=7.000000	RINT	Pass	Yes	No	Mean thickness of G-parietal-sup in the right hemisphere generated by parcellation of the white surface using Destrieux (a2009s) parcellation	0	0	0	Imaging	Brain MRI	Other	27651	27651
TP53	27651_Mean_thickness_of_G_parietal_sup_right_hemisphere_2_0__RINT	UKB_CHIP_genes_phenome	ADD-WGR-LR	0.168301	-0.244496	0.581098	0.424236	0.000305751	35977	35955	22	0	NA	NA	NA	NA	REGENIE_SE=0.210615;MAC=22.000000	RINT	Pass	Yes	No	Mean thickness of G-parietal-sup in the right hemisphere generated by parcellation of the white surface using Destrieux (a2009s) parcellation	0	0	0	Imaging	Brain MRI	Other	27651	27651
PPM1D	27651_Mean_thickness_of_G_parietal_sup_right_hemisphere_2_0__RINT	UKB_CHIP_genes_phenome	ADD-WGR-LR	-0.114363	-0.42065	0.191923	0.464276	0.000555911	35977	35937	40	0	NA	NA	NA	NA	REGENIE_SE=0.156272;MAC=40.000000	RINT	Pass	Yes	No	Mean thickness of G-parietal-sup in the right hemisphere generated by parcellation of the white surface using Destrieux (a2009s) parcellation	0	0	0	Imaging	Brain MRI	Other	27651	27651
ASXL1	27651_Mean_thickness_of_G_parietal_sup_right_hemisphere_2_0__RINT	UKB_CHIP_genes_phenome	ADD-WGR-LR	-0.0614039	-0.241561	0.118753	0.504117	0.00161214	35977	35861	116	0	NA	NA	NA	NA	REGENIE_SE=0.091918;MAC=116.000000	RINT	Pass	Yes	No	Mean thickness of G-parietal-sup in the right hemisphere generated by parcellation of the white surface using Destrieux (a2009s) parcellation	0	0	0	Imaging	Brain MRI	Other	27651	27651
CBL	27651_Mean_thickness_of_G_parietal_sup_right_hemisphere_2_0__RINT	UKB_CHIP_genes_phenome	ADD-WGR-LR	0.261664	-0.52856	1.05189	0.516341	8.33866e-05	35977	35971	6	0	NA	NA	NA	NA	REGENIE_SE=0.403183;MAC=6.000000	RINT	Pass	Yes	No	Mean thickness of G-parietal-sup in the right hemisphere generated by parcellation of the white surface using Destrieux (a2009s) parcellation	0	0	0	Imaging	Brain MRI	Other	27651	27651
JAK2	27651_Mean_thickness_of_G_parietal_sup_right_hemisphere_2_0__RINT	UKB_CHIP_genes_phenome	ADD-WGR-LR	-0.0518762	-0.474414	0.370662	0.809842	0.000291853	35977	35956	21	0	NA	NA	NA	NA	REGENIE_SE=0.215585;MAC=21.000000	RINT	Pass	Yes	No	Mean thickness of G-parietal-sup in the right hemisphere generated by parcellation of the white surface using Destrieux (a2009s) parcellation	0	0	0	Imaging	Brain MRI	Other	27651	27651
GNAS	27651_Mean_thickness_of_G_parietal_sup_right_hemisphere_2_0__RINT	UKB_CHIP_genes_phenome	ADD-WGR-LR	-0.00815338	-0.567303	0.550997	0.9772	0.000166773	35977	35965	12	0	NA	NA	NA	NA	REGENIE_SE=0.285286;MAC=12.000000	RINT	Pass	Yes	No	Mean thickness of G-parietal-sup in the right hemisphere generated by parcellation of the white surface using Destrieux (a2009s) parcellation	0	0	0	Imaging	Brain MRI	Other	27651	27651
SRSF2	27652_Mean_thickness_of_G_postcentral_right_hemisphere_2_0__RINT	UKB_CHIP_genes_phenome	ADD-WGR-LR	0.430081	-0.0859032	0.946066	0.10233	0.000194569	35977	35963	14	0	NA	NA	NA	NA	REGENIE_SE=0.263262;MAC=14.000000	RINT	Pass	Yes	No	Mean thickness of G-postcentral in the right hemisphere generated by parcellation of the white surface using Destrieux (a2009s) parcellation	0	0	0	Imaging	Brain MRI	Other	27652	27652
TP53	27652_Mean_thickness_of_G_postcentral_right_hemisphere_2_0__RINT	UKB_CHIP_genes_phenome	ADD-WGR-LR	0.246484	-0.165126	0.658094	0.240522	0.000305751	35977	35955	22	0	NA	NA	NA	NA	REGENIE_SE=0.210009;MAC=22.000000	RINT	Pass	Yes	No	Mean thickness of G-postcentral in the right hemisphere generated by parcellation of the white surface using Destrieux (a2009s) parcellation	0	0	0	Imaging	Brain MRI	Other	27652	27652
PPM1D	27652_Mean_thickness_of_G_postcentral_right_hemisphere_2_0__RINT	UKB_CHIP_genes_phenome	ADD-WGR-LR	-0.169562	-0.474968	0.135844	0.276517	0.000555911	35977	35937	40	0	NA	NA	NA	NA	REGENIE_SE=0.155822;MAC=40.000000	RINT	Pass	Yes	No	Mean thickness of G-postcentral in the right hemisphere generated by parcellation of the white surface using Destrieux (a2009s) parcellation	0	0	0	Imaging	Brain MRI	Other	27652	27652
SF3B1	27652_Mean_thickness_of_G_postcentral_right_hemisphere_2_0__RINT	UKB_CHIP_genes_phenome	ADD-WGR-LR	-0.323002	-1.05247	0.406468	0.385475	9.72844e-05	35977	35970	7	0	NA	NA	NA	NA	REGENIE_SE=0.372186;MAC=7.000000	RINT	Pass	Yes	No	Mean thickness of G-postcentral in the right hemisphere generated by parcellation of the white surface using Destrieux (a2009s) parcellation	0	0	0	Imaging	Brain MRI	Other	27652	27652
TET2	27652_Mean_thickness_of_G_postcentral_right_hemisphere_2_0__RINT	UKB_CHIP_genes_phenome	ADD-WGR-LR	0.0470214	-0.062402	0.156445	0.399656	0.0043778	35977	35662	315	0	NA	NA	NA	NA	REGENIE_SE=0.055829;MAC=315.000000	RINT	Pass	Yes	No	Mean thickness of G-postcentral in the right hemisphere generated by parcellation of the white surface using Destrieux (a2009s) parcellation	0	0	0	Imaging	Brain MRI	Other	27652	27652
GNAS	27652_Mean_thickness_of_G_postcentral_right_hemisphere_2_0__RINT	UKB_CHIP_genes_phenome	ADD-WGR-LR	0.23491	-0.322633	0.792452	0.408922	0.000166773	35977	35965	12	0	NA	NA	NA	NA	REGENIE_SE=0.284466;MAC=12.000000	RINT	Pass	Yes	No	Mean thickness of G-postcentral in the right hemisphere generated by parcellation of the white surface using Destrieux (a2009s) parcellation	0	0	0	Imaging	Brain MRI	Other	27652	27652
CBL	27652_Mean_thickness_of_G_postcentral_right_hemisphere_2_0__RINT	UKB_CHIP_genes_phenome	ADD-WGR-LR	-0.324457	-1.11241	0.463495	0.419632	8.33866e-05	35977	35971	6	0	NA	NA	NA	NA	REGENIE_SE=0.402024;MAC=6.000000	RINT	Pass	Yes	No	Mean thickness of G-postcentral in the right hemisphere generated by parcellation of the white surface using Destrieux (a2009s) parcellation	0	0	0	Imaging	Brain MRI	Other	27652	27652
GNB1	27652_Mean_thickness_of_G_postcentral_right_hemisphere_2_0__RINT	UKB_CHIP_genes_phenome	ADD-WGR-LR	0.185523	-0.349782	0.720827	0.496965	0.000180671	35977	35964	13	0	NA	NA	NA	NA	REGENIE_SE=0.273120;MAC=13.000000	RINT	Pass	Yes	No	Mean thickness of G-postcentral in the right hemisphere generated by parcellation of the white surface using Destrieux (a2009s) parcellation	0	0	0	Imaging	Brain MRI	Other	27652	27652
JAK2	27652_Mean_thickness_of_G_postcentral_right_hemisphere_2_0__RINT	UKB_CHIP_genes_phenome	ADD-WGR-LR	-0.10009	-0.521413	0.321233	0.641493	0.000291853	35977	35956	21	0	NA	NA	NA	NA	REGENIE_SE=0.214965;MAC=21.000000	RINT	Pass	Yes	No	Mean thickness of G-postcentral in the right hemisphere generated by parcellation of the white surface using Destrieux (a2009s) parcellation	0	0	0	Imaging	Brain MRI	Other	27652	27652
ASXL1	27652_Mean_thickness_of_G_postcentral_right_hemisphere_2_0__RINT	UKB_CHIP_genes_phenome	ADD-WGR-LR	0.0232425	-0.156396	0.202881	0.799813	0.00161214	35977	35861	116	0	NA	NA	NA	NA	REGENIE_SE=0.091654;MAC=116.000000	RINT	Pass	Yes	No	Mean thickness of G-postcentral in the right hemisphere generated by parcellation of the white surface using Destrieux (a2009s) parcellation	0	0	0	Imaging	Brain MRI	Other	27652	27652
DNMT3A	27652_Mean_thickness_of_G_postcentral_right_hemisphere_2_0__RINT	UKB_CHIP_genes_phenome	ADD-WGR-LR	0.00345493	-0.0528211	0.059731	0.904224	0.0170526	35977	34750	1227	0	NA	NA	NA	NA	REGENIE_SE=0.028713;MAC=1227.000000	RINT	Pass	Yes	No	Mean thickness of G-postcentral in the right hemisphere generated by parcellation of the white surface using Destrieux (a2009s) parcellation	0	0	0	Imaging	Brain MRI	Other	27652	27652
SF3B1	27653_Mean_thickness_of_G_precentral_right_hemisphere_2_0__RINT	UKB_CHIP_genes_phenome	ADD-WGR-LR	-0.603418	-1.33582	0.128984	0.106355	9.72844e-05	35977	35970	7	0	NA	NA	NA	NA	REGENIE_SE=0.373681;MAC=7.000000	RINT	Pass	Yes	No	Mean thickness of G-precentral in the right hemisphere generated by parcellation of the white surface using Destrieux (a2009s) parcellation	0	0	0	Imaging	Brain MRI	Other	27653	27653
PPM1D	27653_Mean_thickness_of_G_precentral_right_hemisphere_2_0__RINT	UKB_CHIP_genes_phenome	ADD-WGR-LR	-0.238764	-0.545397	0.0678693	0.126972	0.000555911	35977	35937	40	0	NA	NA	NA	NA	REGENIE_SE=0.156448;MAC=40.000000	RINT	Pass	Yes	No	Mean thickness of G-precentral in the right hemisphere generated by parcellation of the white surface using Destrieux (a2009s) parcellation	0	0	0	Imaging	Brain MRI	Other	27653	27653
ASXL1	27653_Mean_thickness_of_G_precentral_right_hemisphere_2_0__RINT	UKB_CHIP_genes_phenome	ADD-WGR-LR	0.0679733	-0.112387	0.248334	0.460114	0.00161214	35977	35861	116	0	NA	NA	NA	NA	REGENIE_SE=0.092022;MAC=116.000000	RINT	Pass	Yes	No	Mean thickness of G-precentral in the right hemisphere generated by parcellation of the white surface using Destrieux (a2009s) parcellation	0	0	0	Imaging	Brain MRI	Other	27653	27653
TET2	27653_Mean_thickness_of_G_precentral_right_hemisphere_2_0__RINT	UKB_CHIP_genes_phenome	ADD-WGR-LR	0.0317827	-0.0780805	0.141646	0.570711	0.0043778	35977	35662	315	0	NA	NA	NA	NA	REGENIE_SE=0.056054;MAC=315.000000	RINT	Pass	Yes	No	Mean thickness of G-precentral in the right hemisphere generated by parcellation of the white surface using Destrieux (a2009s) parcellation	0	0	0	Imaging	Brain MRI	Other	27653	27653
JAK2	27653_Mean_thickness_of_G_precentral_right_hemisphere_2_0__RINT	UKB_CHIP_genes_phenome	ADD-WGR-LR	-0.0865444	-0.509561	0.336472	0.68843	0.000291853	35977	35956	21	0	NA	NA	NA	NA	REGENIE_SE=0.215829;MAC=21.000000	RINT	Pass	Yes	No	Mean thickness of G-precentral in the right hemisphere generated by parcellation of the white surface using Destrieux (a2009s) parcellation	0	0	0	Imaging	Brain MRI	Other	27653	27653
GNB1	27653_Mean_thickness_of_G_precentral_right_hemisphere_2_0__RINT	UKB_CHIP_genes_phenome	ADD-WGR-LR	0.109529	-0.427927	0.646985	0.689581	0.000180671	35977	35964	13	0	NA	NA	NA	NA	REGENIE_SE=0.274217;MAC=13.000000	RINT	Pass	Yes	No	Mean thickness of G-precentral in the right hemisphere generated by parcellation of the white surface using Destrieux (a2009s) parcellation	0	0	0	Imaging	Brain MRI	Other	27653	27653
SRSF2	27653_Mean_thickness_of_G_precentral_right_hemisphere_2_0__RINT	UKB_CHIP_genes_phenome	ADD-WGR-LR	-0.0898446	-0.607902	0.428213	0.733926	0.000194569	35977	35963	14	0	NA	NA	NA	NA	REGENIE_SE=0.264320;MAC=14.000000	RINT	Pass	Yes	No	Mean thickness of G-precentral in the right hemisphere generated by parcellation of the white surface using Destrieux (a2009s) parcellation	0	0	0	Imaging	Brain MRI	Other	27653	27653
TP53	27653_Mean_thickness_of_G_precentral_right_hemisphere_2_0__RINT	UKB_CHIP_genes_phenome	ADD-WGR-LR	-0.0486191	-0.461883	0.364645	0.817639	0.000305751	35977	35955	22	0	NA	NA	NA	NA	REGENIE_SE=0.210853;MAC=22.000000	RINT	Pass	Yes	No	Mean thickness of G-precentral in the right hemisphere generated by parcellation of the white surface using Destrieux (a2009s) parcellation	0	0	0	Imaging	Brain MRI	Other	27653	27653
CBL	27653_Mean_thickness_of_G_precentral_right_hemisphere_2_0__RINT	UKB_CHIP_genes_phenome	ADD-WGR-LR	0.0829688	-0.708149	0.874087	0.837141	8.33866e-05	35977	35971	6	0	NA	NA	NA	NA	REGENIE_SE=0.403639;MAC=6.000000	RINT	Pass	Yes	No	Mean thickness of G-precentral in the right hemisphere generated by parcellation of the white surface using Destrieux (a2009s) parcellation	0	0	0	Imaging	Brain MRI	Other	27653	27653
DNMT3A	27653_Mean_thickness_of_G_precentral_right_hemisphere_2_0__RINT	UKB_CHIP_genes_phenome	ADD-WGR-LR	-0.00431213	-0.0608143	0.0521901	0.881096	0.0170526	35977	34750	1227	0	NA	NA	NA	NA	REGENIE_SE=0.028828;MAC=1227.000000	RINT	Pass	Yes	No	Mean thickness of G-precentral in the right hemisphere generated by parcellation of the white surface using Destrieux (a2009s) parcellation	0	0	0	Imaging	Brain MRI	Other	27653	27653
GNAS	27653_Mean_thickness_of_G_precentral_right_hemisphere_2_0__RINT	UKB_CHIP_genes_phenome	ADD-WGR-LR	-0.0131659	-0.572949	0.546617	0.963232	0.000166773	35977	35965	12	0	NA	NA	NA	NA	REGENIE_SE=0.285609;MAC=12.000000	RINT	Pass	Yes	No	Mean thickness of G-precentral in the right hemisphere generated by parcellation of the white surface using Destrieux (a2009s) parcellation	0	0	0	Imaging	Brain MRI	Other	27653	27653
PPM1D	27654_Mean_thickness_of_G_precuneus_right_hemisphere_2_0__RINT	UKB_CHIP_genes_phenome	ADD-WGR-LR	-0.411911	-0.717446	-0.106375	0.00823346	0.000555911	35977	35937	40	0	NA	NA	NA	NA	REGENIE_SE=0.155888;MAC=40.000000	RINT	Pass	Yes	No	Mean thickness of G-precuneus in the right hemisphere generated by parcellation of the white surface using Destrieux (a2009s) parcellation	0	0	0	Imaging	Brain MRI	Other	27654	27654
SF3B1	27654_Mean_thickness_of_G_precuneus_right_hemisphere_2_0__RINT	UKB_CHIP_genes_phenome	ADD-WGR-LR	-0.671072	-1.40085	0.0587085	0.0714996	9.72844e-05	35977	35970	7	0	NA	NA	NA	NA	REGENIE_SE=0.372344;MAC=7.000000	RINT	Pass	Yes	No	Mean thickness of G-precuneus in the right hemisphere generated by parcellation of the white surface using Destrieux (a2009s) parcellation	0	0	0	Imaging	Brain MRI	Other	27654	27654
TET2	27654_Mean_thickness_of_G_precuneus_right_hemisphere_2_0__RINT	UKB_CHIP_genes_phenome	ADD-WGR-LR	0.0997829	-0.00968707	0.209253	0.0740142	0.0043778	35977	35662	315	0	NA	NA	NA	NA	REGENIE_SE=0.055853;MAC=315.000000	RINT	Pass	Yes	No	Mean thickness of G-precuneus in the right hemisphere generated by parcellation of the white surface using Destrieux (a2009s) parcellation	0	0	0	Imaging	Brain MRI	Other	27654	27654
CBL	27654_Mean_thickness_of_G_precuneus_right_hemisphere_2_0__RINT	UKB_CHIP_genes_phenome	ADD-WGR-LR	0.520283	-0.268004	1.30857	0.1958	8.33866e-05	35977	35971	6	0	NA	NA	NA	NA	REGENIE_SE=0.402194;MAC=6.000000	RINT	Pass	Yes	No	Mean thickness of G-precuneus in the right hemisphere generated by parcellation of the white surface using Destrieux (a2009s) parcellation	0	0	0	Imaging	Brain MRI	Other	27654	27654
DNMT3A	27654_Mean_thickness_of_G_precuneus_right_hemisphere_2_0__RINT	UKB_CHIP_genes_phenome	ADD-WGR-LR	-0.0313588	-0.0876588	0.0249412	0.274969	0.0170526	35977	34750	1227	0	NA	NA	NA	NA	REGENIE_SE=0.028725;MAC=1227.000000	RINT	Pass	Yes	No	Mean thickness of G-precuneus in the right hemisphere generated by parcellation of the white surface using Destrieux (a2009s) parcellation	0	0	0	Imaging	Brain MRI	Other	27654	27654
GNB1	27654_Mean_thickness_of_G_precuneus_right_hemisphere_2_0__RINT	UKB_CHIP_genes_phenome	ADD-WGR-LR	0.235101	-0.300431	0.770633	0.38955	0.000180671	35977	35964	13	0	NA	NA	NA	NA	REGENIE_SE=0.273236;MAC=13.000000	RINT	Pass	Yes	No	Mean thickness of G-precuneus in the right hemisphere generated by parcellation of the white surface using Destrieux (a2009s) parcellation	0	0	0	Imaging	Brain MRI	Other	27654	27654
TP53	27654_Mean_thickness_of_G_precuneus_right_hemisphere_2_0__RINT	UKB_CHIP_genes_phenome	ADD-WGR-LR	0.115102	-0.296683	0.526887	0.583795	0.000305751	35977	35955	22	0	NA	NA	NA	NA	REGENIE_SE=0.210098;MAC=22.000000	RINT	Pass	Yes	No	Mean thickness of G-precuneus in the right hemisphere generated by parcellation of the white surface using Destrieux (a2009s) parcellation	0	0	0	Imaging	Brain MRI	Other	27654	27654
JAK2	27654_Mean_thickness_of_G_precuneus_right_hemisphere_2_0__RINT	UKB_CHIP_genes_phenome	ADD-WGR-LR	-0.105125	-0.526627	0.316377	0.624965	0.000291853	35977	35956	21	0	NA	NA	NA	NA	REGENIE_SE=0.215056;MAC=21.000000	RINT	Pass	Yes	No	Mean thickness of G-precuneus in the right hemisphere generated by parcellation of the white surface using Destrieux (a2009s) parcellation	0	0	0	Imaging	Brain MRI	Other	27654	27654
SRSF2	27654_Mean_thickness_of_G_precuneus_right_hemisphere_2_0__RINT	UKB_CHIP_genes_phenome	ADD-WGR-LR	0.0619457	-0.454258	0.578149	0.814053	0.000194569	35977	35963	14	0	NA	NA	NA	NA	REGENIE_SE=0.263374;MAC=14.000000	RINT	Pass	Yes	No	Mean thickness of G-precuneus in the right hemisphere generated by parcellation of the white surface using Destrieux (a2009s) parcellation	0	0	0	Imaging	Brain MRI	Other	27654	27654
ASXL1	27654_Mean_thickness_of_G_precuneus_right_hemisphere_2_0__RINT	UKB_CHIP_genes_phenome	ADD-WGR-LR	-0.00627754	-0.185993	0.173438	0.945417	0.00161214	35977	35861	116	0	NA	NA	NA	NA	REGENIE_SE=0.091693;MAC=116.000000	RINT	Pass	Yes	No	Mean thickness of G-precuneus in the right hemisphere generated by parcellation of the white surface using Destrieux (a2009s) parcellation	0	0	0	Imaging	Brain MRI	Other	27654	27654
GNAS	27654_Mean_thickness_of_G_precuneus_right_hemisphere_2_0__RINT	UKB_CHIP_genes_phenome	ADD-WGR-LR	0.00798448	-0.549795	0.565764	0.977617	0.000166773	35977	35965	12	0	NA	NA	NA	NA	REGENIE_SE=0.284586;MAC=12.000000	RINT	Pass	Yes	No	Mean thickness of G-precuneus in the right hemisphere generated by parcellation of the white surface using Destrieux (a2009s) parcellation	0	0	0	Imaging	Brain MRI	Other	27654	27654
GNAS	27655_Mean_thickness_of_G_rectus_right_hemisphere_2_0__RINT	UKB_CHIP_genes_phenome	ADD-WGR-LR	0.430343	-0.132929	0.993614	0.134283	0.000166773	35977	35965	12	0	NA	NA	NA	NA	REGENIE_SE=0.287389;MAC=12.000000	RINT	Pass	Yes	No	Mean thickness of G-rectus in the right hemisphere generated by parcellation of the white surface using Destrieux (a2009s) parcellation	0	0	0	Imaging	Brain MRI	Other	27655	27655
SRSF2	27655_Mean_thickness_of_G_rectus_right_hemisphere_2_0__RINT	UKB_CHIP_genes_phenome	ADD-WGR-LR	-0.258046	-0.779333	0.26324	0.331938	0.000194569	35977	35963	14	0	NA	NA	NA	NA	REGENIE_SE=0.265968;MAC=14.000000	RINT	Pass	Yes	No	Mean thickness of G-rectus in the right hemisphere generated by parcellation of the white surface using Destrieux (a2009s) parcellation	0	0	0	Imaging	Brain MRI	Other	27655	27655
PPM1D	27655_Mean_thickness_of_G_rectus_right_hemisphere_2_0__RINT	UKB_CHIP_genes_phenome	ADD-WGR-LR	-0.106634	-0.415178	0.20191	0.498171	0.000555911	35977	35937	40	0	NA	NA	NA	NA	REGENIE_SE=0.157423;MAC=40.000000	RINT	Pass	Yes	No	Mean thickness of G-rectus in the right hemisphere generated by parcellation of the white surface using Destrieux (a2009s) parcellation	0	0	0	Imaging	Brain MRI	Other	27655	27655
SF3B1	27655_Mean_thickness_of_G_rectus_right_hemisphere_2_0__RINT	UKB_CHIP_genes_phenome	ADD-WGR-LR	-0.202269	-0.939236	0.534697	0.590622	9.72844e-05	35977	35970	7	0	NA	NA	NA	NA	REGENIE_SE=0.376010;MAC=7.000000	RINT	Pass	Yes	No	Mean thickness of G-rectus in the right hemisphere generated by parcellation of the white surface using Destrieux (a2009s) parcellation	0	0	0	Imaging	Brain MRI	Other	27655	27655
TET2	27655_Mean_thickness_of_G_rectus_right_hemisphere_2_0__RINT	UKB_CHIP_genes_phenome	ADD-WGR-LR	0.0196681	-0.0908798	0.130216	0.72731	0.0043778	35977	35662	315	0	NA	NA	NA	NA	REGENIE_SE=0.056403;MAC=315.000000	RINT	Pass	Yes	No	Mean thickness of G-rectus in the right hemisphere generated by parcellation of the white surface using Destrieux (a2009s) parcellation	0	0	0	Imaging	Brain MRI	Other	27655	27655
ASXL1	27655_Mean_thickness_of_G_rectus_right_hemisphere_2_0__RINT	UKB_CHIP_genes_phenome	ADD-WGR-LR	-0.0313047	-0.21279	0.15018	0.735304	0.00161214	35977	35861	116	0	NA	NA	NA	NA	REGENIE_SE=0.092596;MAC=116.000000	RINT	Pass	Yes	No	Mean thickness of G-rectus in the right hemisphere generated by parcellation of the white surface using Destrieux (a2009s) parcellation	0	0	0	Imaging	Brain MRI	Other	27655	27655
JAK2	27655_Mean_thickness_of_G_rectus_right_hemisphere_2_0__RINT	UKB_CHIP_genes_phenome	ADD-WGR-LR	0.0700435	-0.355609	0.495696	0.747056	0.000291853	35977	35956	21	0	NA	NA	NA	NA	REGENIE_SE=0.217174;MAC=21.000000	RINT	Pass	Yes	No	Mean thickness of G-rectus in the right hemisphere generated by parcellation of the white surface using Destrieux (a2009s) parcellation	0	0	0	Imaging	Brain MRI	Other	27655	27655
TP53	27655_Mean_thickness_of_G_rectus_right_hemisphere_2_0__RINT	UKB_CHIP_genes_phenome	ADD-WGR-LR	0.0315152	-0.384325	0.447355	0.881917	0.000305751	35977	35955	22	0	NA	NA	NA	NA	REGENIE_SE=0.212167;MAC=22.000000	RINT	Pass	Yes	No	Mean thickness of G-rectus in the right hemisphere generated by parcellation of the white surface using Destrieux (a2009s) parcellation	0	0	0	Imaging	Brain MRI	Other	27655	27655
CBL	27655_Mean_thickness_of_G_rectus_right_hemisphere_2_0__RINT	UKB_CHIP_genes_phenome	ADD-WGR-LR	0.0498757	-0.746173	0.845925	0.902266	8.33866e-05	35977	35971	6	0	NA	NA	NA	NA	REGENIE_SE=0.406155;MAC=6.000000	RINT	Pass	Yes	No	Mean thickness of G-rectus in the right hemisphere generated by parcellation of the white surface using Destrieux (a2009s) parcellation	0	0	0	Imaging	Brain MRI	Other	27655	27655
DNMT3A	27655_Mean_thickness_of_G_rectus_right_hemisphere_2_0__RINT	UKB_CHIP_genes_phenome	ADD-WGR-LR	-0.00276938	-0.0596237	0.054085	0.923942	0.0170526	35977	34750	1227	0	NA	NA	NA	NA	REGENIE_SE=0.029008;MAC=1227.000000	RINT	Pass	Yes	No	Mean thickness of G-rectus in the right hemisphere generated by parcellation of the white surface using Destrieux (a2009s) parcellation	0	0	0	Imaging	Brain MRI	Other	27655	27655
GNB1	27655_Mean_thickness_of_G_rectus_right_hemisphere_2_0__RINT	UKB_CHIP_genes_phenome	ADD-WGR-LR	0.00303804	-0.537768	0.543844	0.991215	0.000180671	35977	35964	13	0	NA	NA	NA	NA	REGENIE_SE=0.275926;MAC=13.000000	RINT	Pass	Yes	No	Mean thickness of G-rectus in the right hemisphere generated by parcellation of the white surface using Destrieux (a2009s) parcellation	0	0	0	Imaging	Brain MRI	Other	27655	27655
PPM1D	27656_Mean_thickness_of_G_subcallosal_right_hemisphere_2_0__RINT	UKB_CHIP_genes_phenome	ADD-WGR-LR	-0.24899	-0.557237	0.0592564	0.113379	0.000555911	35977	35937	40	0	NA	NA	NA	NA	REGENIE_SE=0.157272;MAC=40.000000	RINT	Pass	Yes	No	Mean thickness of G-subcallosal in the right hemisphere generated by parcellation of the white surface using Destrieux (a2009s) parcellation	0	0	0	Imaging	Brain MRI	Other	27656	27656
ASXL1	27656_Mean_thickness_of_G_subcallosal_right_hemisphere_2_0__RINT	UKB_CHIP_genes_phenome	ADD-WGR-LR	-0.10795	-0.28926	0.0733595	0.243232	0.00161214	35977	35861	116	0	NA	NA	NA	NA	REGENIE_SE=0.092507;MAC=116.000000	RINT	Pass	Yes	No	Mean thickness of G-subcallosal in the right hemisphere generated by parcellation of the white surface using Destrieux (a2009s) parcellation	0	0	0	Imaging	Brain MRI	Other	27656	27656
SF3B1	27656_Mean_thickness_of_G_subcallosal_right_hemisphere_2_0__RINT	UKB_CHIP_genes_phenome	ADD-WGR-LR	0.436681	-0.299575	1.17294	0.245042	9.72844e-05	35977	35970	7	0	NA	NA	NA	NA	REGENIE_SE=0.375648;MAC=7.000000	RINT	Pass	Yes	No	Mean thickness of G-subcallosal in the right hemisphere generated by parcellation of the white surface using Destrieux (a2009s) parcellation	0	0	0	Imaging	Brain MRI	Other	27656	27656
CBL	27656_Mean_thickness_of_G_subcallosal_right_hemisphere_2_0__RINT	UKB_CHIP_genes_phenome	ADD-WGR-LR	0.36777	-0.427511	1.16305	0.364742	8.33866e-05	35977	35971	6	0	NA	NA	NA	NA	REGENIE_SE=0.405763;MAC=6.000000	RINT	Pass	Yes	No	Mean thickness of G-subcallosal in the right hemisphere generated by parcellation of the white surface using Destrieux (a2009s) parcellation	0	0	0	Imaging	Brain MRI	Other	27656	27656
SRSF2	27656_Mean_thickness_of_G_subcallosal_right_hemisphere_2_0__RINT	UKB_CHIP_genes_phenome	ADD-WGR-LR	0.217843	-0.302941	0.738627	0.412302	0.000194569	35977	35963	14	0	NA	NA	NA	NA	REGENIE_SE=0.265711;MAC=14.000000	RINT	Pass	Yes	No	Mean thickness of G-subcallosal in the right hemisphere generated by parcellation of the white surface using Destrieux (a2009s) parcellation	0	0	0	Imaging	Brain MRI	Other	27656	27656
TET2	27656_Mean_thickness_of_G_subcallosal_right_hemisphere_2_0__RINT	UKB_CHIP_genes_phenome	ADD-WGR-LR	-0.0422	-0.152641	0.0682413	0.453912	0.0043778	35977	35662	315	0	NA	NA	NA	NA	REGENIE_SE=0.056349;MAC=315.000000	RINT	Pass	Yes	No	Mean thickness of G-subcallosal in the right hemisphere generated by parcellation of the white surface using Destrieux (a2009s) parcellation	0	0	0	Imaging	Brain MRI	Other	27656	27656
JAK2	27656_Mean_thickness_of_G_subcallosal_right_hemisphere_2_0__RINT	UKB_CHIP_genes_phenome	ADD-WGR-LR	-0.137655	-0.562897	0.287587	0.525781	0.000291853	35977	35956	21	0	NA	NA	NA	NA	REGENIE_SE=0.216964;MAC=21.000000	RINT	Pass	Yes	No	Mean thickness of G-subcallosal in the right hemisphere generated by parcellation of the white surface using Destrieux (a2009s) parcellation	0	0	0	Imaging	Brain MRI	Other	27656	27656
GNB1	27656_Mean_thickness_of_G_subcallosal_right_hemisphere_2_0__RINT	UKB_CHIP_genes_phenome	ADD-WGR-LR	-0.129877	-0.670161	0.410407	0.637534	0.000180671	35977	35964	13	0	NA	NA	NA	NA	REGENIE_SE=0.275660;MAC=13.000000	RINT	Pass	Yes	No	Mean thickness of G-subcallosal in the right hemisphere generated by parcellation of the white surface using Destrieux (a2009s) parcellation	0	0	0	Imaging	Brain MRI	Other	27656	27656
DNMT3A	27656_Mean_thickness_of_G_subcallosal_right_hemisphere_2_0__RINT	UKB_CHIP_genes_phenome	ADD-WGR-LR	-0.00744442	-0.064244	0.0493551	0.79727	0.0170526	35977	34750	1227	0	NA	NA	NA	NA	REGENIE_SE=0.028980;MAC=1227.000000	RINT	Pass	Yes	No	Mean thickness of G-subcallosal in the right hemisphere generated by parcellation of the white surface using Destrieux (a2009s) parcellation	0	0	0	Imaging	Brain MRI	Other	27656	27656
TP53	27656_Mean_thickness_of_G_subcallosal_right_hemisphere_2_0__RINT	UKB_CHIP_genes_phenome	ADD-WGR-LR	-0.0457287	-0.461167	0.36971	0.829191	0.000305751	35977	35955	22	0	NA	NA	NA	NA	REGENIE_SE=0.211962;MAC=22.000000	RINT	Pass	Yes	No	Mean thickness of G-subcallosal in the right hemisphere generated by parcellation of the white surface using Destrieux (a2009s) parcellation	0	0	0	Imaging	Brain MRI	Other	27656	27656
GNAS	27656_Mean_thickness_of_G_subcallosal_right_hemisphere_2_0__RINT	UKB_CHIP_genes_phenome	ADD-WGR-LR	0.048343	-0.514386	0.611072	0.866287	0.000166773	35977	35965	12	0	NA	NA	NA	NA	REGENIE_SE=0.287112;MAC=12.000000	RINT	Pass	Yes	No	Mean thickness of G-subcallosal in the right hemisphere generated by parcellation of the white surface using Destrieux (a2009s) parcellation	0	0	0	Imaging	Brain MRI	Other	27656	27656
PPM1D	27657_Mean_thickness_of_G_temp_sup_G_T_transv_right_hemisphere_2_0__RINT	UKB_CHIP_genes_phenome	ADD-WGR-LR	-0.258257	-0.566089	0.0495749	0.10011	0.000555911	35977	35937	40	0	NA	NA	NA	NA	REGENIE_SE=0.157060;MAC=40.000000	RINT	Pass	Yes	No	Mean thickness of G-temp-sup-G-T-transv in the right hemisphere generated by parcellation of the white surface using Destrieux (a2009s) parcellation	0	0	0	Imaging	Brain MRI	Other	27657	27657
DNMT3A	27657_Mean_thickness_of_G_temp_sup_G_T_transv_right_hemisphere_2_0__RINT	UKB_CHIP_genes_phenome	ADD-WGR-LR	-0.0399206	-0.0966437	0.0168025	0.167777	0.0170526	35977	34750	1227	0	NA	NA	NA	NA	REGENIE_SE=0.028941;MAC=1227.000000	RINT	Pass	Yes	No	Mean thickness of G-temp-sup-G-T-transv in the right hemisphere generated by parcellation of the white surface using Destrieux (a2009s) parcellation	0	0	0	Imaging	Brain MRI	Other	27657	27657
CBL	27657_Mean_thickness_of_G_temp_sup_G_T_transv_right_hemisphere_2_0__RINT	UKB_CHIP_genes_phenome	ADD-WGR-LR	-0.437184	-1.23139	0.357027	0.280638	8.33866e-05	35977	35971	6	0	NA	NA	NA	NA	REGENIE_SE=0.405217;MAC=6.000000	RINT	Pass	Yes	No	Mean thickness of G-temp-sup-G-T-transv in the right hemisphere generated by parcellation of the white surface using Destrieux (a2009s) parcellation	0	0	0	Imaging	Brain MRI	Other	27657	27657
JAK2	27657_Mean_thickness_of_G_temp_sup_G_T_transv_right_hemisphere_2_0__RINT	UKB_CHIP_genes_phenome	ADD-WGR-LR	-0.198636	-0.623306	0.226034	0.359271	0.000291853	35977	35956	21	0	NA	NA	NA	NA	REGENIE_SE=0.216672;MAC=21.000000	RINT	Pass	Yes	No	Mean thickness of G-temp-sup-G-T-transv in the right hemisphere generated by parcellation of the white surface using Destrieux (a2009s) parcellation	0	0	0	Imaging	Brain MRI	Other	27657	27657
ASXL1	27657_Mean_thickness_of_G_temp_sup_G_T_transv_right_hemisphere_2_0__RINT	UKB_CHIP_genes_phenome	ADD-WGR-LR	0.0813779	-0.0996879	0.262444	0.378381	0.00161214	35977	35861	116	0	NA	NA	NA	NA	REGENIE_SE=0.092382;MAC=116.000000	RINT	Pass	Yes	No	Mean thickness of G-temp-sup-G-T-transv in the right hemisphere generated by parcellation of the white surface using Destrieux (a2009s) parcellation	0	0	0	Imaging	Brain MRI	Other	27657	27657
GNAS	27657_Mean_thickness_of_G_temp_sup_G_T_transv_right_hemisphere_2_0__RINT	UKB_CHIP_genes_phenome	ADD-WGR-LR	0.135672	-0.426299	0.697643	0.636086	0.000166773	35977	35965	12	0	NA	NA	NA	NA	REGENIE_SE=0.286725;MAC=12.000000	RINT	Pass	Yes	No	Mean thickness of G-temp-sup-G-T-transv in the right hemisphere generated by parcellation of the white surface using Destrieux (a2009s) parcellation	0	0	0	Imaging	Brain MRI	Other	27657	27657
SF3B1	27657_Mean_thickness_of_G_temp_sup_G_T_transv_right_hemisphere_2_0__RINT	UKB_CHIP_genes_phenome	ADD-WGR-LR	-0.176355	-0.91162	0.55891	0.638282	9.72844e-05	35977	35970	7	0	NA	NA	NA	NA	REGENIE_SE=0.375142;MAC=7.000000	RINT	Pass	Yes	No	Mean thickness of G-temp-sup-G-T-transv in the right hemisphere generated by parcellation of the white surface using Destrieux (a2009s) parcellation	0	0	0	Imaging	Brain MRI	Other	27657	27657
TP53	27657_Mean_thickness_of_G_temp_sup_G_T_transv_right_hemisphere_2_0__RINT	UKB_CHIP_genes_phenome	ADD-WGR-LR	0.0885667	-0.326313	0.503446	0.675651	0.000305751	35977	35955	22	0	NA	NA	NA	NA	REGENIE_SE=0.211677;MAC=22.000000	RINT	Pass	Yes	No	Mean thickness of G-temp-sup-G-T-transv in the right hemisphere generated by parcellation of the white surface using Destrieux (a2009s) parcellation	0	0	0	Imaging	Brain MRI	Other	27657	27657
SRSF2	27657_Mean_thickness_of_G_temp_sup_G_T_transv_right_hemisphere_2_0__RINT	UKB_CHIP_genes_phenome	ADD-WGR-LR	0.043276	-0.476807	0.563359	0.870449	0.000194569	35977	35963	14	0	NA	NA	NA	NA	REGENIE_SE=0.265353;MAC=14.000000	RINT	Pass	Yes	No	Mean thickness of G-temp-sup-G-T-transv in the right hemisphere generated by parcellation of the white surface using Destrieux (a2009s) parcellation	0	0	0	Imaging	Brain MRI	Other	27657	27657
TET2	27657_Mean_thickness_of_G_temp_sup_G_T_transv_right_hemisphere_2_0__RINT	UKB_CHIP_genes_phenome	ADD-WGR-LR	-0.00801029	-0.118303	0.102282	0.886806	0.0043778	35977	35662	315	0	NA	NA	NA	NA	REGENIE_SE=0.056273;MAC=315.000000	RINT	Pass	Yes	No	Mean thickness of G-temp-sup-G-T-transv in the right hemisphere generated by parcellation of the white surface using Destrieux (a2009s) parcellation	0	0	0	Imaging	Brain MRI	Other	27657	27657
GNB1	27657_Mean_thickness_of_G_temp_sup_G_T_transv_right_hemisphere_2_0__RINT	UKB_CHIP_genes_phenome	ADD-WGR-LR	-0.0282876	-0.567845	0.511269	0.918157	0.000180671	35977	35964	13	0	NA	NA	NA	NA	REGENIE_SE=0.275289;MAC=13.000000	RINT	Pass	Yes	No	Mean thickness of G-temp-sup-G-T-transv in the right hemisphere generated by parcellation of the white surface using Destrieux (a2009s) parcellation	0	0	0	Imaging	Brain MRI	Other	27657	27657
SF3B1	27658_Mean_thickness_of_G_temp_sup_Lateral_right_hemisphere_2_0__RINT	UKB_CHIP_genes_phenome	ADD-WGR-LR	-0.908409	-1.63939	-0.177425	0.0148635	9.72844e-05	35977	35970	7	0	NA	NA	NA	NA	REGENIE_SE=0.372958;MAC=7.000000	RINT	Pass	Yes	No	Mean thickness of G-temp-sup-Lateral in the right hemisphere generated by parcellation of the white surface using Destrieux (a2009s) parcellation	0	0	0	Imaging	Brain MRI	Other	27658	27658
JAK2	27658_Mean_thickness_of_G_temp_sup_Lateral_right_hemisphere_2_0__RINT	UKB_CHIP_genes_phenome	ADD-WGR-LR	-0.393012	-0.81521	0.0291857	0.0680802	0.000291853	35977	35956	21	0	NA	NA	NA	NA	REGENIE_SE=0.215411;MAC=21.000000	RINT	Pass	Yes	No	Mean thickness of G-temp-sup-Lateral in the right hemisphere generated by parcellation of the white surface using Destrieux (a2009s) parcellation	0	0	0	Imaging	Brain MRI	Other	27658	27658
TET2	27658_Mean_thickness_of_G_temp_sup_Lateral_right_hemisphere_2_0__RINT	UKB_CHIP_genes_phenome	ADD-WGR-LR	0.0770165	-0.0326341	0.186667	0.168623	0.0043778	35977	35662	315	0	NA	NA	NA	NA	REGENIE_SE=0.055945;MAC=315.000000	RINT	Pass	Yes	No	Mean thickness of G-temp-sup-Lateral in the right hemisphere generated by parcellation of the white surface using Destrieux (a2009s) parcellation	0	0	0	Imaging	Brain MRI	Other	27658	27658
ASXL1	27658_Mean_thickness_of_G_temp_sup_Lateral_right_hemisphere_2_0__RINT	UKB_CHIP_genes_phenome	ADD-WGR-LR	0.0873998	-0.092612	0.267412	0.341296	0.00161214	35977	35861	116	0	NA	NA	NA	NA	REGENIE_SE=0.091844;MAC=116.000000	RINT	Pass	Yes	No	Mean thickness of G-temp-sup-Lateral in the right hemisphere generated by parcellation of the white surface using Destrieux (a2009s) parcellation	0	0	0	Imaging	Brain MRI	Other	27658	27658
GNAS	27658_Mean_thickness_of_G_temp_sup_Lateral_right_hemisphere_2_0__RINT	UKB_CHIP_genes_phenome	ADD-WGR-LR	-0.262149	-0.820849	0.296551	0.357761	0.000166773	35977	35965	12	0	NA	NA	NA	NA	REGENIE_SE=0.285056;MAC=12.000000	RINT	Pass	Yes	No	Mean thickness of G-temp-sup-Lateral in the right hemisphere generated by parcellation of the white surface using Destrieux (a2009s) parcellation	0	0	0	Imaging	Brain MRI	Other	27658	27658
TP53	27658_Mean_thickness_of_G_temp_sup_Lateral_right_hemisphere_2_0__RINT	UKB_CHIP_genes_phenome	ADD-WGR-LR	-0.191674	-0.604138	0.22079	0.362399	0.000305751	35977	35955	22	0	NA	NA	NA	NA	REGENIE_SE=0.210445;MAC=22.000000	RINT	Pass	Yes	No	Mean thickness of G-temp-sup-Lateral in the right hemisphere generated by parcellation of the white surface using Destrieux (a2009s) parcellation	0	0	0	Imaging	Brain MRI	Other	27658	27658
PPM1D	27658_Mean_thickness_of_G_temp_sup_Lateral_right_hemisphere_2_0__RINT	UKB_CHIP_genes_phenome	ADD-WGR-LR	-0.0865457	-0.392586	0.219494	0.579399	0.000555911	35977	35937	40	0	NA	NA	NA	NA	REGENIE_SE=0.156146;MAC=40.000000	RINT	Pass	Yes	No	Mean thickness of G-temp-sup-Lateral in the right hemisphere generated by parcellation of the white surface using Destrieux (a2009s) parcellation	0	0	0	Imaging	Brain MRI	Other	27658	27658
SRSF2	27658_Mean_thickness_of_G_temp_sup_Lateral_right_hemisphere_2_0__RINT	UKB_CHIP_genes_phenome	ADD-WGR-LR	0.106043	-0.411013	0.623098	0.687707	0.000194569	35977	35963	14	0	NA	NA	NA	NA	REGENIE_SE=0.263809;MAC=14.000000	RINT	Pass	Yes	No	Mean thickness of G-temp-sup-Lateral in the right hemisphere generated by parcellation of the white surface using Destrieux (a2009s) parcellation	0	0	0	Imaging	Brain MRI	Other	27658	27658
DNMT3A	27658_Mean_thickness_of_G_temp_sup_Lateral_right_hemisphere_2_0__RINT	UKB_CHIP_genes_phenome	ADD-WGR-LR	-0.00929921	-0.0656921	0.0470937	0.746545	0.0170526	35977	34750	1227	0	NA	NA	NA	NA	REGENIE_SE=0.028772;MAC=1227.000000	RINT	Pass	Yes	No	Mean thickness of G-temp-sup-Lateral in the right hemisphere generated by parcellation of the white surface using Destrieux (a2009s) parcellation	0	0	0	Imaging	Brain MRI	Other	27658	27658
GNB1	27658_Mean_thickness_of_G_temp_sup_Lateral_right_hemisphere_2_0__RINT	UKB_CHIP_genes_phenome	ADD-WGR-LR	-0.019129	-0.555545	0.517287	0.944278	0.000180671	35977	35964	13	0	NA	NA	NA	NA	REGENIE_SE=0.273687;MAC=13.000000	RINT	Pass	Yes	No	Mean thickness of G-temp-sup-Lateral in the right hemisphere generated by parcellation of the white surface using Destrieux (a2009s) parcellation	0	0	0	Imaging	Brain MRI	Other	27658	27658
CBL	27658_Mean_thickness_of_G_temp_sup_Lateral_right_hemisphere_2_0__RINT	UKB_CHIP_genes_phenome	ADD-WGR-LR	0.00801696	-0.781571	0.797604	0.984123	8.33866e-05	35977	35971	6	0	NA	NA	NA	NA	REGENIE_SE=0.402858;MAC=6.000000	RINT	Pass	Yes	No	Mean thickness of G-temp-sup-Lateral in the right hemisphere generated by parcellation of the white surface using Destrieux (a2009s) parcellation	0	0	0	Imaging	Brain MRI	Other	27658	27658
ASXL1	27659_Mean_thickness_of_G_temp_sup_Plan_polar_right_hemisphere_2_0__RINT	UKB_CHIP_genes_phenome	ADD-WGR-LR	0.20788	0.0263539	0.389406	0.0247995	0.00161214	35977	35861	116	0	NA	NA	NA	NA	REGENIE_SE=0.092617;MAC=116.000000	RINT	Pass	Yes	No	Mean thickness of G-temp-sup-Plan-polar in the right hemisphere generated by parcellation of the white surface using Destrieux (a2009s) parcellation	0	0	0	Imaging	Brain MRI	Other	27659	27659
CBL	27659_Mean_thickness_of_G_temp_sup_Plan_polar_right_hemisphere_2_0__RINT	UKB_CHIP_genes_phenome	ADD-WGR-LR	-0.57558	-1.37181	0.220649	0.156534	8.33866e-05	35977	35971	6	0	NA	NA	NA	NA	REGENIE_SE=0.406247;MAC=6.000000	RINT	Pass	Yes	No	Mean thickness of G-temp-sup-Plan-polar in the right hemisphere generated by parcellation of the white surface using Destrieux (a2009s) parcellation	0	0	0	Imaging	Brain MRI	Other	27659	27659
TP53	27659_Mean_thickness_of_G_temp_sup_Plan_polar_right_hemisphere_2_0__RINT	UKB_CHIP_genes_phenome	ADD-WGR-LR	0.265688	-0.150245	0.681622	0.210578	0.000305751	35977	35955	22	0	NA	NA	NA	NA	REGENIE_SE=0.212215;MAC=22.000000	RINT	Pass	Yes	No	Mean thickness of G-temp-sup-Plan-polar in the right hemisphere generated by parcellation of the white surface using Destrieux (a2009s) parcellation	0	0	0	Imaging	Brain MRI	Other	27659	27659
JAK2	27659_Mean_thickness_of_G_temp_sup_Plan_polar_right_hemisphere_2_0__RINT	UKB_CHIP_genes_phenome	ADD-WGR-LR	-0.270559	-0.696308	0.15519	0.212934	0.000291853	35977	35956	21	0	NA	NA	NA	NA	REGENIE_SE=0.217223;MAC=21.000000	RINT	Pass	Yes	No	Mean thickness of G-temp-sup-Plan-polar in the right hemisphere generated by parcellation of the white surface using Destrieux (a2009s) parcellation	0	0	0	Imaging	Brain MRI	Other	27659	27659
PPM1D	27659_Mean_thickness_of_G_temp_sup_Plan_polar_right_hemisphere_2_0__RINT	UKB_CHIP_genes_phenome	ADD-WGR-LR	-0.133662	-0.442276	0.174952	0.395954	0.000555911	35977	35937	40	0	NA	NA	NA	NA	REGENIE_SE=0.157459;MAC=40.000000	RINT	Pass	Yes	No	Mean thickness of G-temp-sup-Plan-polar in the right hemisphere generated by parcellation of the white surface using Destrieux (a2009s) parcellation	0	0	0	Imaging	Brain MRI	Other	27659	27659
SRSF2	27659_Mean_thickness_of_G_temp_sup_Plan_polar_right_hemisphere_2_0__RINT	UKB_CHIP_genes_phenome	ADD-WGR-LR	-0.214638	-0.736043	0.306766	0.419766	0.000194569	35977	35963	14	0	NA	NA	NA	NA	REGENIE_SE=0.266028;MAC=14.000000	RINT	Pass	Yes	No	Mean thickness of G-temp-sup-Plan-polar in the right hemisphere generated by parcellation of the white surface using Destrieux (a2009s) parcellation	0	0	0	Imaging	Brain MRI	Other	27659	27659
DNMT3A	27659_Mean_thickness_of_G_temp_sup_Plan_polar_right_hemisphere_2_0__RINT	UKB_CHIP_genes_phenome	ADD-WGR-LR	0.0194615	-0.0374058	0.0763287	0.502379	0.0170526	35977	34750	1227	0	NA	NA	NA	NA	REGENIE_SE=0.029014;MAC=1227.000000	RINT	Pass	Yes	No	Mean thickness of G-temp-sup-Plan-polar in the right hemisphere generated by parcellation of the white surface using Destrieux (a2009s) parcellation	0	0	0	Imaging	Brain MRI	Other	27659	27659
GNAS	27659_Mean_thickness_of_G_temp_sup_Plan_polar_right_hemisphere_2_0__RINT	UKB_CHIP_genes_phenome	ADD-WGR-LR	-0.180832	-0.74423	0.382567	0.529296	0.000166773	35977	35965	12	0	NA	NA	NA	NA	REGENIE_SE=0.287454;MAC=12.000000	RINT	Pass	Yes	No	Mean thickness of G-temp-sup-Plan-polar in the right hemisphere generated by parcellation of the white surface using Destrieux (a2009s) parcellation	0	0	0	Imaging	Brain MRI	Other	27659	27659
TET2	27659_Mean_thickness_of_G_temp_sup_Plan_polar_right_hemisphere_2_0__RINT	UKB_CHIP_genes_phenome	ADD-WGR-LR	0.0230074	-0.0875655	0.13358	0.683407	0.0043778	35977	35662	315	0	NA	NA	NA	NA	REGENIE_SE=0.056416;MAC=315.000000	RINT	Pass	Yes	No	Mean thickness of G-temp-sup-Plan-polar in the right hemisphere generated by parcellation of the white surface using Destrieux (a2009s) parcellation	0	0	0	Imaging	Brain MRI	Other	27659	27659
SF3B1	27659_Mean_thickness_of_G_temp_sup_Plan_polar_right_hemisphere_2_0__RINT	UKB_CHIP_genes_phenome	ADD-WGR-LR	0.0682756	-0.668857	0.805409	0.855945	9.72844e-05	35977	35970	7	0	NA	NA	NA	NA	REGENIE_SE=0.376095;MAC=7.000000	RINT	Pass	Yes	No	Mean thickness of G-temp-sup-Plan-polar in the right hemisphere generated by parcellation of the white surface using Destrieux (a2009s) parcellation	0	0	0	Imaging	Brain MRI	Other	27659	27659
GNB1	27659_Mean_thickness_of_G_temp_sup_Plan_polar_right_hemisphere_2_0__RINT	UKB_CHIP_genes_phenome	ADD-WGR-LR	0.0217036	-0.519224	0.562631	0.937319	0.000180671	35977	35964	13	0	NA	NA	NA	NA	REGENIE_SE=0.275989;MAC=13.000000	RINT	Pass	Yes	No	Mean thickness of G-temp-sup-Plan-polar in the right hemisphere generated by parcellation of the white surface using Destrieux (a2009s) parcellation	0	0	0	Imaging	Brain MRI	Other	27659	27659
DNMT3A	27660_Mean_thickness_of_G_temp_sup_Plan_tempo_right_hemisphere_2_0__RINT	UKB_CHIP_genes_phenome	ADD-WGR-LR	-0.0512036	-0.107902	0.00549476	0.0767239	0.0170526	35977	34750	1227	0	NA	NA	NA	NA	REGENIE_SE=0.028928;MAC=1227.000000	RINT	Pass	Yes	No	Mean thickness of G-temp-sup-Plan-tempo in the right hemisphere generated by parcellation of the white surface using Destrieux (a2009s) parcellation	0	0	0	Imaging	Brain MRI	Other	27660	27660
ASXL1	27660_Mean_thickness_of_G_temp_sup_Plan_tempo_right_hemisphere_2_0__RINT	UKB_CHIP_genes_phenome	ADD-WGR-LR	0.139707	-0.0412797	0.320694	0.130297	0.00161214	35977	35861	116	0	NA	NA	NA	NA	REGENIE_SE=0.092342;MAC=116.000000	RINT	Pass	Yes	No	Mean thickness of G-temp-sup-Plan-tempo in the right hemisphere generated by parcellation of the white surface using Destrieux (a2009s) parcellation	0	0	0	Imaging	Brain MRI	Other	27660	27660
SF3B1	27660_Mean_thickness_of_G_temp_sup_Plan_tempo_right_hemisphere_2_0__RINT	UKB_CHIP_genes_phenome	ADD-WGR-LR	-0.484266	-1.21921	0.250679	0.196548	9.72844e-05	35977	35970	7	0	NA	NA	NA	NA	REGENIE_SE=0.374979;MAC=7.000000	RINT	Pass	Yes	No	Mean thickness of G-temp-sup-Plan-tempo in the right hemisphere generated by parcellation of the white surface using Destrieux (a2009s) parcellation	0	0	0	Imaging	Brain MRI	Other	27660	27660
GNAS	27660_Mean_thickness_of_G_temp_sup_Plan_tempo_right_hemisphere_2_0__RINT	UKB_CHIP_genes_phenome	ADD-WGR-LR	-0.316123	-0.877849	0.245603	0.270023	0.000166773	35977	35965	12	0	NA	NA	NA	NA	REGENIE_SE=0.286600;MAC=12.000000	RINT	Pass	Yes	No	Mean thickness of G-temp-sup-Plan-tempo in the right hemisphere generated by parcellation of the white surface using Destrieux (a2009s) parcellation	0	0	0	Imaging	Brain MRI	Other	27660	27660
JAK2	27660_Mean_thickness_of_G_temp_sup_Plan_tempo_right_hemisphere_2_0__RINT	UKB_CHIP_genes_phenome	ADD-WGR-LR	-0.126508	-0.550993	0.297977	0.559137	0.000291853	35977	35956	21	0	NA	NA	NA	NA	REGENIE_SE=0.216578;MAC=21.000000	RINT	Pass	Yes	No	Mean thickness of G-temp-sup-Plan-tempo in the right hemisphere generated by parcellation of the white surface using Destrieux (a2009s) parcellation	0	0	0	Imaging	Brain MRI	Other	27660	27660
SRSF2	27660_Mean_thickness_of_G_temp_sup_Plan_tempo_right_hemisphere_2_0__RINT	UKB_CHIP_genes_phenome	ADD-WGR-LR	0.145895	-0.373961	0.665752	0.582282	0.000194569	35977	35963	14	0	NA	NA	NA	NA	REGENIE_SE=0.265238;MAC=14.000000	RINT	Pass	Yes	No	Mean thickness of G-temp-sup-Plan-tempo in the right hemisphere generated by parcellation of the white surface using Destrieux (a2009s) parcellation	0	0	0	Imaging	Brain MRI	Other	27660	27660
CBL	27660_Mean_thickness_of_G_temp_sup_Plan_tempo_right_hemisphere_2_0__RINT	UKB_CHIP_genes_phenome	ADD-WGR-LR	0.217501	-0.576364	1.01137	0.591277	8.33866e-05	35977	35971	6	0	NA	NA	NA	NA	REGENIE_SE=0.405041;MAC=6.000000	RINT	Pass	Yes	No	Mean thickness of G-temp-sup-Plan-tempo in the right hemisphere generated by parcellation of the white surface using Destrieux (a2009s) parcellation	0	0	0	Imaging	Brain MRI	Other	27660	27660
TP53	27660_Mean_thickness_of_G_temp_sup_Plan_tempo_right_hemisphere_2_0__RINT	UKB_CHIP_genes_phenome	ADD-WGR-LR	0.109709	-0.30499	0.524408	0.604103	0.000305751	35977	35955	22	0	NA	NA	NA	NA	REGENIE_SE=0.211585;MAC=22.000000	RINT	Pass	Yes	No	Mean thickness of G-temp-sup-Plan-tempo in the right hemisphere generated by parcellation of the white surface using Destrieux (a2009s) parcellation	0	0	0	Imaging	Brain MRI	Other	27660	27660
PPM1D	27660_Mean_thickness_of_G_temp_sup_Plan_tempo_right_hemisphere_2_0__RINT	UKB_CHIP_genes_phenome	ADD-WGR-LR	-0.0458141	-0.353512	0.261884	0.77042	0.000555911	35977	35937	40	0	NA	NA	NA	NA	REGENIE_SE=0.156992;MAC=40.000000	RINT	Pass	Yes	No	Mean thickness of G-temp-sup-Plan-tempo in the right hemisphere generated by parcellation of the white surface using Destrieux (a2009s) parcellation	0	0	0	Imaging	Brain MRI	Other	27660	27660
GNB1	27660_Mean_thickness_of_G_temp_sup_Plan_tempo_right_hemisphere_2_0__RINT	UKB_CHIP_genes_phenome	ADD-WGR-LR	-0.0700997	-0.609421	0.469222	0.798915	0.000180671	35977	35964	13	0	NA	NA	NA	NA	REGENIE_SE=0.275169;MAC=13.000000	RINT	Pass	Yes	No	Mean thickness of G-temp-sup-Plan-tempo in the right hemisphere generated by parcellation of the white surface using Destrieux (a2009s) parcellation	0	0	0	Imaging	Brain MRI	Other	27660	27660
TET2	27660_Mean_thickness_of_G_temp_sup_Plan_tempo_right_hemisphere_2_0__RINT	UKB_CHIP_genes_phenome	ADD-WGR-LR	0.0121662	-0.0980784	0.122411	0.828758	0.0043778	35977	35662	315	0	NA	NA	NA	NA	REGENIE_SE=0.056248;MAC=315.000000	RINT	Pass	Yes	No	Mean thickness of G-temp-sup-Plan-tempo in the right hemisphere generated by parcellation of the white surface using Destrieux (a2009s) parcellation	0	0	0	Imaging	Brain MRI	Other	27660	27660
DNMT3A	27661_Mean_thickness_of_G_temporal_inf_right_hemisphere_2_0__RINT	UKB_CHIP_genes_phenome	ADD-WGR-LR	-0.0856623	-0.14245	-0.0288741	0.00311138	0.0170526	35977	34750	1227	0	NA	NA	NA	NA	REGENIE_SE=0.028974;MAC=1227.000000	RINT	Pass	Yes	No	Mean thickness of G-temporal-inf in the right hemisphere generated by parcellation of the white surface using Destrieux (a2009s) parcellation	0	0	0	Imaging	Brain MRI	Other	27661	27661
CBL	27661_Mean_thickness_of_G_temporal_inf_right_hemisphere_2_0__RINT	UKB_CHIP_genes_phenome	ADD-WGR-LR	0.81471	0.0195881	1.60983	0.0446169	8.33866e-05	35977	35971	6	0	NA	NA	NA	NA	REGENIE_SE=0.405682;MAC=6.000000	RINT	Pass	Yes	No	Mean thickness of G-temporal-inf in the right hemisphere generated by parcellation of the white surface using Destrieux (a2009s) parcellation	0	0	0	Imaging	Brain MRI	Other	27661	27661
GNAS	27661_Mean_thickness_of_G_temporal_inf_right_hemisphere_2_0__RINT	UKB_CHIP_genes_phenome	ADD-WGR-LR	0.556734	-0.00588179	1.11935	0.0524437	0.000166773	35977	35965	12	0	NA	NA	NA	NA	REGENIE_SE=0.287054;MAC=12.000000	RINT	Pass	Yes	No	Mean thickness of G-temporal-inf in the right hemisphere generated by parcellation of the white surface using Destrieux (a2009s) parcellation	0	0	0	Imaging	Brain MRI	Other	27661	27661
SRSF2	27661_Mean_thickness_of_G_temporal_inf_right_hemisphere_2_0__RINT	UKB_CHIP_genes_phenome	ADD-WGR-LR	0.449488	-0.0711922	0.970167	0.0906499	0.000194569	35977	35963	14	0	NA	NA	NA	NA	REGENIE_SE=0.265658;MAC=14.000000	RINT	Pass	Yes	No	Mean thickness of G-temporal-inf in the right hemisphere generated by parcellation of the white surface using Destrieux (a2009s) parcellation	0	0	0	Imaging	Brain MRI	Other	27661	27661
TET2	27661_Mean_thickness_of_G_temporal_inf_right_hemisphere_2_0__RINT	UKB_CHIP_genes_phenome	ADD-WGR-LR	0.0950375	-0.0153817	0.205457	0.0916156	0.0043778	35977	35662	315	0	NA	NA	NA	NA	REGENIE_SE=0.056337;MAC=315.000000	RINT	Pass	Yes	No	Mean thickness of G-temporal-inf in the right hemisphere generated by parcellation of the white surface using Destrieux (a2009s) parcellation	0	0	0	Imaging	Brain MRI	Other	27661	27661
TP53	27661_Mean_thickness_of_G_temporal_inf_right_hemisphere_2_0__RINT	UKB_CHIP_genes_phenome	ADD-WGR-LR	-0.199826	-0.615182	0.21553	0.345716	0.000305751	35977	35955	22	0	NA	NA	NA	NA	REGENIE_SE=0.211920;MAC=22.000000	RINT	Pass	Yes	No	Mean thickness of G-temporal-inf in the right hemisphere generated by parcellation of the white surface using Destrieux (a2009s) parcellation	0	0	0	Imaging	Brain MRI	Other	27661	27661
PPM1D	27661_Mean_thickness_of_G_temporal_inf_right_hemisphere_2_0__RINT	UKB_CHIP_genes_phenome	ADD-WGR-LR	0.147918	-0.160267	0.456103	0.346852	0.000555911	35977	35937	40	0	NA	NA	NA	NA	REGENIE_SE=0.157240;MAC=40.000000	RINT	Pass	Yes	No	Mean thickness of G-temporal-inf in the right hemisphere generated by parcellation of the white surface using Destrieux (a2009s) parcellation	0	0	0	Imaging	Brain MRI	Other	27661	27661
SF3B1	27661_Mean_thickness_of_G_temporal_inf_right_hemisphere_2_0__RINT	UKB_CHIP_genes_phenome	ADD-WGR-LR	-0.309309	-1.04542	0.426799	0.410185	9.72844e-05	35977	35970	7	0	NA	NA	NA	NA	REGENIE_SE=0.375572;MAC=7.000000	RINT	Pass	Yes	No	Mean thickness of G-temporal-inf in the right hemisphere generated by parcellation of the white surface using Destrieux (a2009s) parcellation	0	0	0	Imaging	Brain MRI	Other	27661	27661
GNB1	27661_Mean_thickness_of_G_temporal_inf_right_hemisphere_2_0__RINT	UKB_CHIP_genes_phenome	ADD-WGR-LR	-0.0960725	-0.636248	0.444103	0.727399	0.000180671	35977	35964	13	0	NA	NA	NA	NA	REGENIE_SE=0.275605;MAC=13.000000	RINT	Pass	Yes	No	Mean thickness of G-temporal-inf in the right hemisphere generated by parcellation of the white surface using Destrieux (a2009s) parcellation	0	0	0	Imaging	Brain MRI	Other	27661	27661
ASXL1	27661_Mean_thickness_of_G_temporal_inf_right_hemisphere_2_0__RINT	UKB_CHIP_genes_phenome	ADD-WGR-LR	0.0154626	-0.165811	0.196736	0.867225	0.00161214	35977	35861	116	0	NA	NA	NA	NA	REGENIE_SE=0.092488;MAC=116.000000	RINT	Pass	Yes	No	Mean thickness of G-temporal-inf in the right hemisphere generated by parcellation of the white surface using Destrieux (a2009s) parcellation	0	0	0	Imaging	Brain MRI	Other	27661	27661
JAK2	27661_Mean_thickness_of_G_temporal_inf_right_hemisphere_2_0__RINT	UKB_CHIP_genes_phenome	ADD-WGR-LR	-0.0192877	-0.444445	0.405869	0.929149	0.000291853	35977	35956	21	0	NA	NA	NA	NA	REGENIE_SE=0.216921;MAC=21.000000	RINT	Pass	Yes	No	Mean thickness of G-temporal-inf in the right hemisphere generated by parcellation of the white surface using Destrieux (a2009s) parcellation	0	0	0	Imaging	Brain MRI	Other	27661	27661
TET2	27662_Mean_thickness_of_G_temporal_middle_right_hemisphere_2_0__RINT	UKB_CHIP_genes_phenome	ADD-WGR-LR	0.125924	0.0160123	0.235835	0.0247361	0.0043778	35977	35662	315	0	NA	NA	NA	NA	REGENIE_SE=0.056078;MAC=315.000000	RINT	Pass	Yes	No	Mean thickness of G-temporal-middle in the right hemisphere generated by parcellation of the white surface using Destrieux (a2009s) parcellation	0	0	0	Imaging	Brain MRI	Other	27662	27662
SF3B1	27662_Mean_thickness_of_G_temporal_middle_right_hemisphere_2_0__RINT	UKB_CHIP_genes_phenome	ADD-WGR-LR	-0.620362	-1.35308	0.112361	0.0970336	9.72844e-05	35977	35970	7	0	NA	NA	NA	NA	REGENIE_SE=0.373845;MAC=7.000000	RINT	Pass	Yes	No	Mean thickness of G-temporal-middle in the right hemisphere generated by parcellation of the white surface using Destrieux (a2009s) parcellation	0	0	0	Imaging	Brain MRI	Other	27662	27662
TP53	27662_Mean_thickness_of_G_temporal_middle_right_hemisphere_2_0__RINT	UKB_CHIP_genes_phenome	ADD-WGR-LR	-0.282482	-0.695927	0.130963	0.180531	0.000305751	35977	35955	22	0	NA	NA	NA	NA	REGENIE_SE=0.210945;MAC=22.000000	RINT	Pass	Yes	No	Mean thickness of G-temporal-middle in the right hemisphere generated by parcellation of the white surface using Destrieux (a2009s) parcellation	0	0	0	Imaging	Brain MRI	Other	27662	27662
JAK2	27662_Mean_thickness_of_G_temporal_middle_right_hemisphere_2_0__RINT	UKB_CHIP_genes_phenome	ADD-WGR-LR	-0.246257	-0.669459	0.176944	0.254084	0.000291853	35977	35956	21	0	NA	NA	NA	NA	REGENIE_SE=0.215923;MAC=21.000000	RINT	Pass	Yes	No	Mean thickness of G-temporal-middle in the right hemisphere generated by parcellation of the white surface using Destrieux (a2009s) parcellation	0	0	0	Imaging	Brain MRI	Other	27662	27662
DNMT3A	27662_Mean_thickness_of_G_temporal_middle_right_hemisphere_2_0__RINT	UKB_CHIP_genes_phenome	ADD-WGR-LR	-0.0278423	-0.0843693	0.0286847	0.334356	0.0170526	35977	34750	1227	0	NA	NA	NA	NA	REGENIE_SE=0.028841;MAC=1227.000000	RINT	Pass	Yes	No	Mean thickness of G-temporal-middle in the right hemisphere generated by parcellation of the white surface using Destrieux (a2009s) parcellation	0	0	0	Imaging	Brain MRI	Other	27662	27662
CBL	27662_Mean_thickness_of_G_temporal_middle_right_hemisphere_2_0__RINT	UKB_CHIP_genes_phenome	ADD-WGR-LR	0.362839	-0.428626	1.1543	0.368906	8.33866e-05	35977	35971	6	0	NA	NA	NA	NA	REGENIE_SE=0.403816;MAC=6.000000	RINT	Pass	Yes	No	Mean thickness of G-temporal-middle in the right hemisphere generated by parcellation of the white surface using Destrieux (a2009s) parcellation	0	0	0	Imaging	Brain MRI	Other	27662	27662
GNAS	27662_Mean_thickness_of_G_temporal_middle_right_hemisphere_2_0__RINT	UKB_CHIP_genes_phenome	ADD-WGR-LR	0.229252	-0.330776	0.789281	0.422363	0.000166773	35977	35965	12	0	NA	NA	NA	NA	REGENIE_SE=0.285734;MAC=12.000000	RINT	Pass	Yes	No	Mean thickness of G-temporal-middle in the right hemisphere generated by parcellation of the white surface using Destrieux (a2009s) parcellation	0	0	0	Imaging	Brain MRI	Other	27662	27662
ASXL1	27662_Mean_thickness_of_G_temporal_middle_right_hemisphere_2_0__RINT	UKB_CHIP_genes_phenome	ADD-WGR-LR	0.0623895	-0.11805	0.242829	0.497972	0.00161214	35977	35861	116	0	NA	NA	NA	NA	REGENIE_SE=0.092063;MAC=116.000000	RINT	Pass	Yes	No	Mean thickness of G-temporal-middle in the right hemisphere generated by parcellation of the white surface using Destrieux (a2009s) parcellation	0	0	0	Imaging	Brain MRI	Other	27662	27662
GNB1	27662_Mean_thickness_of_G_temporal_middle_right_hemisphere_2_0__RINT	UKB_CHIP_genes_phenome	ADD-WGR-LR	0.154969	-0.382723	0.692661	0.572152	0.000180671	35977	35964	13	0	NA	NA	NA	NA	REGENIE_SE=0.274337;MAC=13.000000	RINT	Pass	Yes	No	Mean thickness of G-temporal-middle in the right hemisphere generated by parcellation of the white surface using Destrieux (a2009s) parcellation	0	0	0	Imaging	Brain MRI	Other	27662	27662
PPM1D	27662_Mean_thickness_of_G_temporal_middle_right_hemisphere_2_0__RINT	UKB_CHIP_genes_phenome	ADD-WGR-LR	-0.0102336	-0.317001	0.296534	0.947869	0.000555911	35977	35937	40	0	NA	NA	NA	NA	REGENIE_SE=0.156517;MAC=40.000000	RINT	Pass	Yes	No	Mean thickness of G-temporal-middle in the right hemisphere generated by parcellation of the white surface using Destrieux (a2009s) parcellation	0	0	0	Imaging	Brain MRI	Other	27662	27662
SRSF2	27662_Mean_thickness_of_G_temporal_middle_right_hemisphere_2_0__RINT	UKB_CHIP_genes_phenome	ADD-WGR-LR	0.00926261	-0.509023	0.527548	0.972058	0.000194569	35977	35963	14	0	NA	NA	NA	NA	REGENIE_SE=0.264436;MAC=14.000000	RINT	Pass	Yes	No	Mean thickness of G-temporal-middle in the right hemisphere generated by parcellation of the white surface using Destrieux (a2009s) parcellation	0	0	0	Imaging	Brain MRI	Other	27662	27662
PPM1D	27663_Mean_thickness_of_Lat_Fis_ant_Horizont_right_hemisphere_2_0__RINT	UKB_CHIP_genes_phenome	ADD-WGR-LR	-0.254666	-0.56325	0.053918	0.105769	0.000555911	35977	35937	40	0	NA	NA	NA	NA	REGENIE_SE=0.157444;MAC=40.000000	RINT	Pass	Yes	No	Mean thickness of Lat-Fis-ant-Horizont in the right hemisphere generated by parcellation of the white surface using Destrieux (a2009s) parcellation	0	0	0	Imaging	Brain MRI	Other	27663	27663
SRSF2	27663_Mean_thickness_of_Lat_Fis_ant_Horizont_right_hemisphere_2_0__RINT	UKB_CHIP_genes_phenome	ADD-WGR-LR	0.379485	-0.141869	0.900839	0.153688	0.000194569	35977	35963	14	0	NA	NA	NA	NA	REGENIE_SE=0.266002;MAC=14.000000	RINT	Pass	Yes	No	Mean thickness of Lat-Fis-ant-Horizont in the right hemisphere generated by parcellation of the white surface using Destrieux (a2009s) parcellation	0	0	0	Imaging	Brain MRI	Other	27663	27663
GNB1	27663_Mean_thickness_of_Lat_Fis_ant_Horizont_right_hemisphere_2_0__RINT	UKB_CHIP_genes_phenome	ADD-WGR-LR	-0.348506	-0.889381	0.192369	0.206633	0.000180671	35977	35964	13	0	NA	NA	NA	NA	REGENIE_SE=0.275962;MAC=13.000000	RINT	Pass	Yes	No	Mean thickness of Lat-Fis-ant-Horizont in the right hemisphere generated by parcellation of the white surface using Destrieux (a2009s) parcellation	0	0	0	Imaging	Brain MRI	Other	27663	27663
DNMT3A	27663_Mean_thickness_of_Lat_Fis_ant_Horizont_right_hemisphere_2_0__RINT	UKB_CHIP_genes_phenome	ADD-WGR-LR	-0.0306989	-0.0875606	0.0261628	0.289983	0.0170526	35977	34750	1227	0	NA	NA	NA	NA	REGENIE_SE=0.029012;MAC=1227.000000	RINT	Pass	Yes	No	Mean thickness of Lat-Fis-ant-Horizont in the right hemisphere generated by parcellation of the white surface using Destrieux (a2009s) parcellation	0	0	0	Imaging	Brain MRI	Other	27663	27663
CBL	27663_Mean_thickness_of_Lat_Fis_ant_Horizont_right_hemisphere_2_0__RINT	UKB_CHIP_genes_phenome	ADD-WGR-LR	0.376118	-0.420033	1.17227	0.354484	8.33866e-05	35977	35971	6	0	NA	NA	NA	NA	REGENIE_SE=0.406207;MAC=6.000000	RINT	Pass	Yes	No	Mean thickness of Lat-Fis-ant-Horizont in the right hemisphere generated by parcellation of the white surface using Destrieux (a2009s) parcellation	0	0	0	Imaging	Brain MRI	Other	27663	27663
ASXL1	27663_Mean_thickness_of_Lat_Fis_ant_Horizont_right_hemisphere_2_0__RINT	UKB_CHIP_genes_phenome	ADD-WGR-LR	0.0730905	-0.108418	0.254599	0.429968	0.00161214	35977	35861	116	0	NA	NA	NA	NA	REGENIE_SE=0.092608;MAC=116.000000	RINT	Pass	Yes	No	Mean thickness of Lat-Fis-ant-Horizont in the right hemisphere generated by parcellation of the white surface using Destrieux (a2009s) parcellation	0	0	0	Imaging	Brain MRI	Other	27663	27663
TP53	27663_Mean_thickness_of_Lat_Fis_ant_Horizont_right_hemisphere_2_0__RINT	UKB_CHIP_genes_phenome	ADD-WGR-LR	-0.105491	-0.521384	0.310402	0.619087	0.000305751	35977	35955	22	0	NA	NA	NA	NA	REGENIE_SE=0.212194;MAC=22.000000	RINT	Pass	Yes	No	Mean thickness of Lat-Fis-ant-Horizont in the right hemisphere generated by parcellation of the white surface using Destrieux (a2009s) parcellation	0	0	0	Imaging	Brain MRI	Other	27663	27663
JAK2	27663_Mean_thickness_of_Lat_Fis_ant_Horizont_right_hemisphere_2_0__RINT	UKB_CHIP_genes_phenome	ADD-WGR-LR	-0.0974562	-0.523164	0.328251	0.653655	0.000291853	35977	35956	21	0	NA	NA	NA	NA	REGENIE_SE=0.217202;MAC=21.000000	RINT	Pass	Yes	No	Mean thickness of Lat-Fis-ant-Horizont in the right hemisphere generated by parcellation of the white surface using Destrieux (a2009s) parcellation	0	0	0	Imaging	Brain MRI	Other	27663	27663
SF3B1	27663_Mean_thickness_of_Lat_Fis_ant_Horizont_right_hemisphere_2_0__RINT	UKB_CHIP_genes_phenome	ADD-WGR-LR	0.0970357	-0.640026	0.834097	0.796381	9.72844e-05	35977	35970	7	0	NA	NA	NA	NA	REGENIE_SE=0.376059;MAC=7.000000	RINT	Pass	Yes	No	Mean thickness of Lat-Fis-ant-Horizont in the right hemisphere generated by parcellation of the white surface using Destrieux (a2009s) parcellation	0	0	0	Imaging	Brain MRI	Other	27663	27663
GNAS	27663_Mean_thickness_of_Lat_Fis_ant_Horizont_right_hemisphere_2_0__RINT	UKB_CHIP_genes_phenome	ADD-WGR-LR	0.0326842	-0.53066	0.596028	0.909465	0.000166773	35977	35965	12	0	NA	NA	NA	NA	REGENIE_SE=0.287426;MAC=12.000000	RINT	Pass	Yes	No	Mean thickness of Lat-Fis-ant-Horizont in the right hemisphere generated by parcellation of the white surface using Destrieux (a2009s) parcellation	0	0	0	Imaging	Brain MRI	Other	27663	27663
TET2	27663_Mean_thickness_of_Lat_Fis_ant_Horizont_right_hemisphere_2_0__RINT	UKB_CHIP_genes_phenome	ADD-WGR-LR	-0.00573485	-0.116297	0.104827	0.919024	0.0043778	35977	35662	315	0	NA	NA	NA	NA	REGENIE_SE=0.056410;MAC=315.000000	RINT	Pass	Yes	No	Mean thickness of Lat-Fis-ant-Horizont in the right hemisphere generated by parcellation of the white surface using Destrieux (a2009s) parcellation	0	0	0	Imaging	Brain MRI	Other	27663	27663
SF3B1	27664_Mean_thickness_of_Lat_Fis_ant_Vertical_right_hemisphere_2_0__RINT	UKB_CHIP_genes_phenome	ADD-WGR-LR	-0.665612	-1.40148	0.0702565	0.0762556	9.72925e-05	35974	35967	7	0	NA	NA	NA	NA	REGENIE_SE=0.375450;MAC=7.000000	RINT	Pass	Yes	No	Mean thickness of Lat-Fis-ant-Vertical in the right hemisphere generated by parcellation of the white surface using Destrieux (a2009s) parcellation	0	0	0	Imaging	Brain MRI	Other	27664	27664
TET2	27664_Mean_thickness_of_Lat_Fis_ant_Vertical_right_hemisphere_2_0__RINT	UKB_CHIP_genes_phenome	ADD-WGR-LR	-0.090275	-0.200658	0.0201083	0.108952	0.00437816	35974	35659	315	0	NA	NA	NA	NA	REGENIE_SE=0.056319;MAC=315.000000	RINT	Pass	Yes	No	Mean thickness of Lat-Fis-ant-Vertical in the right hemisphere generated by parcellation of the white surface using Destrieux (a2009s) parcellation	0	0	0	Imaging	Brain MRI	Other	27664	27664
GNB1	27664_Mean_thickness_of_Lat_Fis_ant_Vertical_right_hemisphere_2_0__RINT	UKB_CHIP_genes_phenome	ADD-WGR-LR	0.385954	-0.154046	0.925954	0.161261	0.000180686	35974	35961	13	0	NA	NA	NA	NA	REGENIE_SE=0.275515;MAC=13.000000	RINT	Pass	Yes	No	Mean thickness of Lat-Fis-ant-Vertical in the right hemisphere generated by parcellation of the white surface using Destrieux (a2009s) parcellation	0	0	0	Imaging	Brain MRI	Other	27664	27664
SRSF2	27664_Mean_thickness_of_Lat_Fis_ant_Vertical_right_hemisphere_2_0__RINT	UKB_CHIP_genes_phenome	ADD-WGR-LR	-0.214213	-0.734723	0.306297	0.41989	0.000194585	35974	35960	14	0	NA	NA	NA	NA	REGENIE_SE=0.265571;MAC=14.000000	RINT	Pass	Yes	No	Mean thickness of Lat-Fis-ant-Vertical in the right hemisphere generated by parcellation of the white surface using Destrieux (a2009s) parcellation	0	0	0	Imaging	Brain MRI	Other	27664	27664
CBL	27664_Mean_thickness_of_Lat_Fis_ant_Vertical_right_hemisphere_2_0__RINT	UKB_CHIP_genes_phenome	ADD-WGR-LR	-0.278579	-1.07344	0.516284	0.492135	8.33936e-05	35974	35968	6	0	NA	NA	NA	NA	REGENIE_SE=0.405550;MAC=6.000000	RINT	Pass	Yes	No	Mean thickness of Lat-Fis-ant-Vertical in the right hemisphere generated by parcellation of the white surface using Destrieux (a2009s) parcellation	0	0	0	Imaging	Brain MRI	Other	27664	27664
DNMT3A	27664_Mean_thickness_of_Lat_Fis_ant_Vertical_right_hemisphere_2_0__RINT	UKB_CHIP_genes_phenome	ADD-WGR-LR	-0.014775	-0.0715449	0.0419948	0.609979	0.017054	35974	34747	1227	0	NA	NA	NA	NA	REGENIE_SE=0.028965;MAC=1227.000000	RINT	Pass	Yes	No	Mean thickness of Lat-Fis-ant-Vertical in the right hemisphere generated by parcellation of the white surface using Destrieux (a2009s) parcellation	0	0	0	Imaging	Brain MRI	Other	27664	27664
GNAS	27664_Mean_thickness_of_Lat_Fis_ant_Vertical_right_hemisphere_2_0__RINT	UKB_CHIP_genes_phenome	ADD-WGR-LR	-0.119629	-0.682061	0.442804	0.676765	0.000166787	35974	35962	12	0	NA	NA	NA	NA	REGENIE_SE=0.286961;MAC=12.000000	RINT	Pass	Yes	No	Mean thickness of Lat-Fis-ant-Vertical in the right hemisphere generated by parcellation of the white surface using Destrieux (a2009s) parcellation	0	0	0	Imaging	Brain MRI	Other	27664	27664
PPM1D	27664_Mean_thickness_of_Lat_Fis_ant_Vertical_right_hemisphere_2_0__RINT	UKB_CHIP_genes_phenome	ADD-WGR-LR	-0.0523514	-0.360436	0.255733	0.739099	0.000555957	35974	35934	40	0	NA	NA	NA	NA	REGENIE_SE=0.157189;MAC=40.000000	RINT	Pass	Yes	No	Mean thickness of Lat-Fis-ant-Vertical in the right hemisphere generated by parcellation of the white surface using Destrieux (a2009s) parcellation	0	0	0	Imaging	Brain MRI	Other	27664	27664
ASXL1	27664_Mean_thickness_of_Lat_Fis_ant_Vertical_right_hemisphere_2_0__RINT	UKB_CHIP_genes_phenome	ADD-WGR-LR	-0.0204556	-0.20167	0.160759	0.824904	0.00161228	35974	35858	116	0	NA	NA	NA	NA	REGENIE_SE=0.092458;MAC=116.000000	RINT	Pass	Yes	No	Mean thickness of Lat-Fis-ant-Vertical in the right hemisphere generated by parcellation of the white surface using Destrieux (a2009s) parcellation	0	0	0	Imaging	Brain MRI	Other	27664	27664
TP53	27664_Mean_thickness_of_Lat_Fis_ant_Vertical_right_hemisphere_2_0__RINT	UKB_CHIP_genes_phenome	ADD-WGR-LR	-0.018142	-0.433362	0.397078	0.931756	0.000305776	35974	35952	22	0	NA	NA	NA	NA	REGENIE_SE=0.211851;MAC=22.000000	RINT	Pass	Yes	No	Mean thickness of Lat-Fis-ant-Vertical in the right hemisphere generated by parcellation of the white surface using Destrieux (a2009s) parcellation	0	0	0	Imaging	Brain MRI	Other	27664	27664
JAK2	27664_Mean_thickness_of_Lat_Fis_ant_Vertical_right_hemisphere_2_0__RINT	UKB_CHIP_genes_phenome	ADD-WGR-LR	-0.00825737	-0.433276	0.416761	0.969625	0.000291877	35974	35953	21	0	NA	NA	NA	NA	REGENIE_SE=0.216850;MAC=21.000000	RINT	Pass	Yes	No	Mean thickness of Lat-Fis-ant-Vertical in the right hemisphere generated by parcellation of the white surface using Destrieux (a2009s) parcellation	0	0	0	Imaging	Brain MRI	Other	27664	27664
SF3B1	27665_Mean_thickness_of_Lat_Fis_post_right_hemisphere_2_0__RINT	UKB_CHIP_genes_phenome	ADD-WGR-LR	-0.792008	-1.52473	-0.0592901	0.0341276	9.72844e-05	35977	35970	7	0	NA	NA	NA	NA	REGENIE_SE=0.373842;MAC=7.000000	RINT	Pass	Yes	No	Mean thickness of Lat-Fis-post in the right hemisphere generated by parcellation of the white surface using Destrieux (a2009s) parcellation	0	0	0	Imaging	Brain MRI	Other	27665	27665
PPM1D	27665_Mean_thickness_of_Lat_Fis_post_right_hemisphere_2_0__RINT	UKB_CHIP_genes_phenome	ADD-WGR-LR	-0.255292	-0.562058	0.0514731	0.10287	0.000555911	35977	35937	40	0	NA	NA	NA	NA	REGENIE_SE=0.156516;MAC=40.000000	RINT	Pass	Yes	No	Mean thickness of Lat-Fis-post in the right hemisphere generated by parcellation of the white surface using Destrieux (a2009s) parcellation	0	0	0	Imaging	Brain MRI	Other	27665	27665
ASXL1	27665_Mean_thickness_of_Lat_Fis_post_right_hemisphere_2_0__RINT	UKB_CHIP_genes_phenome	ADD-WGR-LR	0.0952243	-0.0852143	0.275663	0.300974	0.00161214	35977	35861	116	0	NA	NA	NA	NA	REGENIE_SE=0.092062;MAC=116.000000	RINT	Pass	Yes	No	Mean thickness of Lat-Fis-post in the right hemisphere generated by parcellation of the white surface using Destrieux (a2009s) parcellation	0	0	0	Imaging	Brain MRI	Other	27665	27665
TP53	27665_Mean_thickness_of_Lat_Fis_post_right_hemisphere_2_0__RINT	UKB_CHIP_genes_phenome	ADD-WGR-LR	-0.215817	-0.62926	0.197625	0.306259	0.000305751	35977	35955	22	0	NA	NA	NA	NA	REGENIE_SE=0.210944;MAC=22.000000	RINT	Pass	Yes	No	Mean thickness of Lat-Fis-post in the right hemisphere generated by parcellation of the white surface using Destrieux (a2009s) parcellation	0	0	0	Imaging	Brain MRI	Other	27665	27665
JAK2	27665_Mean_thickness_of_Lat_Fis_post_right_hemisphere_2_0__RINT	UKB_CHIP_genes_phenome	ADD-WGR-LR	-0.207178	-0.630376	0.216021	0.337305	0.000291853	35977	35956	21	0	NA	NA	NA	NA	REGENIE_SE=0.215922;MAC=21.000000	RINT	Pass	Yes	No	Mean thickness of Lat-Fis-post in the right hemisphere generated by parcellation of the white surface using Destrieux (a2009s) parcellation	0	0	0	Imaging	Brain MRI	Other	27665	27665
DNMT3A	27665_Mean_thickness_of_Lat_Fis_post_right_hemisphere_2_0__RINT	UKB_CHIP_genes_phenome	ADD-WGR-LR	-0.0218321	-0.0783587	0.0346945	0.449055	0.0170526	35977	34750	1227	0	NA	NA	NA	NA	REGENIE_SE=0.028841;MAC=1227.000000	RINT	Pass	Yes	No	Mean thickness of Lat-Fis-post in the right hemisphere generated by parcellation of the white surface using Destrieux (a2009s) parcellation	0	0	0	Imaging	Brain MRI	Other	27665	27665
TET2	27665_Mean_thickness_of_Lat_Fis_post_right_hemisphere_2_0__RINT	UKB_CHIP_genes_phenome	ADD-WGR-LR	-0.0419153	-0.151826	0.0679953	0.454793	0.0043778	35977	35662	315	0	NA	NA	NA	NA	REGENIE_SE=0.056078;MAC=315.000000	RINT	Pass	Yes	No	Mean thickness of Lat-Fis-post in the right hemisphere generated by parcellation of the white surface using Destrieux (a2009s) parcellation	0	0	0	Imaging	Brain MRI	Other	27665	27665
GNAS	27665_Mean_thickness_of_Lat_Fis_post_right_hemisphere_2_0__RINT	UKB_CHIP_genes_phenome	ADD-WGR-LR	0.20858	-0.351444	0.768604	0.465399	0.000166773	35977	35965	12	0	NA	NA	NA	NA	REGENIE_SE=0.285732;MAC=12.000000	RINT	Pass	Yes	No	Mean thickness of Lat-Fis-post in the right hemisphere generated by parcellation of the white surface using Destrieux (a2009s) parcellation	0	0	0	Imaging	Brain MRI	Other	27665	27665
SRSF2	27665_Mean_thickness_of_Lat_Fis_post_right_hemisphere_2_0__RINT	UKB_CHIP_genes_phenome	ADD-WGR-LR	0.161031	-0.35725	0.679313	0.542547	0.000194569	35977	35963	14	0	NA	NA	NA	NA	REGENIE_SE=0.264434;MAC=14.000000	RINT	Pass	Yes	No	Mean thickness of Lat-Fis-post in the right hemisphere generated by parcellation of the white surface using Destrieux (a2009s) parcellation	0	0	0	Imaging	Brain MRI	Other	27665	27665
CBL	27665_Mean_thickness_of_Lat_Fis_post_right_hemisphere_2_0__RINT	UKB_CHIP_genes_phenome	ADD-WGR-LR	-0.23446	-1.02592	0.557	0.5615	8.33866e-05	35977	35971	6	0	NA	NA	NA	NA	REGENIE_SE=0.403813;MAC=6.000000	RINT	Pass	Yes	No	Mean thickness of Lat-Fis-post in the right hemisphere generated by parcellation of the white surface using Destrieux (a2009s) parcellation	0	0	0	Imaging	Brain MRI	Other	27665	27665
GNB1	27665_Mean_thickness_of_Lat_Fis_post_right_hemisphere_2_0__RINT	UKB_CHIP_genes_phenome	ADD-WGR-LR	0.15882	-0.378868	0.696508	0.562639	0.000180671	35977	35964	13	0	NA	NA	NA	NA	REGENIE_SE=0.274336;MAC=13.000000	RINT	Pass	Yes	No	Mean thickness of Lat-Fis-post in the right hemisphere generated by parcellation of the white surface using Destrieux (a2009s) parcellation	0	0	0	Imaging	Brain MRI	Other	27665	27665
GNB1	27666_Mean_thickness_of_Pole_occipital_right_hemisphere_2_0__RINT	UKB_CHIP_genes_phenome	ADD-WGR-LR	0.442899	-0.0936561	0.979454	0.105695	0.000180671	35977	35964	13	0	NA	NA	NA	NA	REGENIE_SE=0.273758;MAC=13.000000	RINT	Pass	Yes	No	Mean thickness of Pole-occipital in the right hemisphere generated by parcellation of the white surface using Destrieux (a2009s) parcellation	0	0	0	Imaging	Brain MRI	Other	27666	27666
TP53	27666_Mean_thickness_of_Pole_occipital_right_hemisphere_2_0__RINT	UKB_CHIP_genes_phenome	ADD-WGR-LR	0.305727	-0.106845	0.718298	0.146394	0.000305751	35977	35955	22	0	NA	NA	NA	NA	REGENIE_SE=0.210500;MAC=22.000000	RINT	Pass	Yes	No	Mean thickness of Pole-occipital in the right hemisphere generated by parcellation of the white surface using Destrieux (a2009s) parcellation	0	0	0	Imaging	Brain MRI	Other	27666	27666
CBL	27666_Mean_thickness_of_Pole_occipital_right_hemisphere_2_0__RINT	UKB_CHIP_genes_phenome	ADD-WGR-LR	0.576161	-0.213631	1.36595	0.152771	8.33866e-05	35977	35971	6	0	NA	NA	NA	NA	REGENIE_SE=0.402963;MAC=6.000000	RINT	Pass	Yes	No	Mean thickness of Pole-occipital in the right hemisphere generated by parcellation of the white surface using Destrieux (a2009s) parcellation	0	0	0	Imaging	Brain MRI	Other	27666	27666
PPM1D	27666_Mean_thickness_of_Pole_occipital_right_hemisphere_2_0__RINT	UKB_CHIP_genes_phenome	ADD-WGR-LR	-0.150054	-0.456174	0.156065	0.336683	0.000555911	35977	35937	40	0	NA	NA	NA	NA	REGENIE_SE=0.156186;MAC=40.000000	RINT	Pass	Yes	No	Mean thickness of Pole-occipital in the right hemisphere generated by parcellation of the white surface using Destrieux (a2009s) parcellation	0	0	0	Imaging	Brain MRI	Other	27666	27666
TET2	27666_Mean_thickness_of_Pole_occipital_right_hemisphere_2_0__RINT	UKB_CHIP_genes_phenome	ADD-WGR-LR	0.0366492	-0.0730299	0.146328	0.512519	0.0043778	35977	35662	315	0	NA	NA	NA	NA	REGENIE_SE=0.055960;MAC=315.000000	RINT	Pass	Yes	No	Mean thickness of Pole-occipital in the right hemisphere generated by parcellation of the white surface using Destrieux (a2009s) parcellation	0	0	0	Imaging	Brain MRI	Other	27666	27666
GNAS	27666_Mean_thickness_of_Pole_occipital_right_hemisphere_2_0__RINT	UKB_CHIP_genes_phenome	ADD-WGR-LR	0.149118	-0.409726	0.707963	0.600986	0.000166773	35977	35965	12	0	NA	NA	NA	NA	REGENIE_SE=0.285130;MAC=12.000000	RINT	Pass	Yes	No	Mean thickness of Pole-occipital in the right hemisphere generated by parcellation of the white surface using Destrieux (a2009s) parcellation	0	0	0	Imaging	Brain MRI	Other	27666	27666
DNMT3A	27666_Mean_thickness_of_Pole_occipital_right_hemisphere_2_0__RINT	UKB_CHIP_genes_phenome	ADD-WGR-LR	-0.0116576	-0.0680652	0.0447499	0.685432	0.0170526	35977	34750	1227	0	NA	NA	NA	NA	REGENIE_SE=0.028780;MAC=1227.000000	RINT	Pass	Yes	No	Mean thickness of Pole-occipital in the right hemisphere generated by parcellation of the white surface using Destrieux (a2009s) parcellation	0	0	0	Imaging	Brain MRI	Other	27666	27666
SRSF2	27666_Mean_thickness_of_Pole_occipital_right_hemisphere_2_0__RINT	UKB_CHIP_genes_phenome	ADD-WGR-LR	-0.0965038	-0.613694	0.420686	0.714578	0.000194569	35977	35963	14	0	NA	NA	NA	NA	REGENIE_SE=0.263877;MAC=14.000000	RINT	Pass	Yes	No	Mean thickness of Pole-occipital in the right hemisphere generated by parcellation of the white surface using Destrieux (a2009s) parcellation	0	0	0	Imaging	Brain MRI	Other	27666	27666
SF3B1	27666_Mean_thickness_of_Pole_occipital_right_hemisphere_2_0__RINT	UKB_CHIP_genes_phenome	ADD-WGR-LR	0.121234	-0.60994	0.852408	0.745199	9.72844e-05	35977	35970	7	0	NA	NA	NA	NA	REGENIE_SE=0.373055;MAC=7.000000	RINT	Pass	Yes	No	Mean thickness of Pole-occipital in the right hemisphere generated by parcellation of the white surface using Destrieux (a2009s) parcellation	0	0	0	Imaging	Brain MRI	Other	27666	27666
JAK2	27666_Mean_thickness_of_Pole_occipital_right_hemisphere_2_0__RINT	UKB_CHIP_genes_phenome	ADD-WGR-LR	-0.0595564	-0.481864	0.362751	0.782236	0.000291853	35977	35956	21	0	NA	NA	NA	NA	REGENIE_SE=0.215467;MAC=21.000000	RINT	Pass	Yes	No	Mean thickness of Pole-occipital in the right hemisphere generated by parcellation of the white surface using Destrieux (a2009s) parcellation	0	0	0	Imaging	Brain MRI	Other	27666	27666
ASXL1	27666_Mean_thickness_of_Pole_occipital_right_hemisphere_2_0__RINT	UKB_CHIP_genes_phenome	ADD-WGR-LR	-0.01434	-0.194399	0.165718	0.875959	0.00161214	35977	35861	116	0	NA	NA	NA	NA	REGENIE_SE=0.091868;MAC=116.000000	RINT	Pass	Yes	No	Mean thickness of Pole-occipital in the right hemisphere generated by parcellation of the white surface using Destrieux (a2009s) parcellation	0	0	0	Imaging	Brain MRI	Other	27666	27666
SF3B1	27667_Mean_thickness_of_Pole_temporal_right_hemisphere_2_0__RINT	UKB_CHIP_genes_phenome	ADD-WGR-LR	-0.888388	-1.62216	-0.154616	0.0176464	9.72844e-05	35977	35970	7	0	NA	NA	NA	NA	REGENIE_SE=0.374381;MAC=7.000000	RINT	Pass	Yes	No	Mean thickness of Pole-temporal in the right hemisphere generated by parcellation of the white surface using Destrieux (a2009s) parcellation	0	0	0	Imaging	Brain MRI	Other	27667	27667
ASXL1	27667_Mean_thickness_of_Pole_temporal_right_hemisphere_2_0__RINT	UKB_CHIP_genes_phenome	ADD-WGR-LR	0.127212	-0.0534861	0.30791	0.167642	0.00161214	35977	35861	116	0	NA	NA	NA	NA	REGENIE_SE=0.092195;MAC=116.000000	RINT	Pass	Yes	No	Mean thickness of Pole-temporal in the right hemisphere generated by parcellation of the white surface using Destrieux (a2009s) parcellation	0	0	0	Imaging	Brain MRI	Other	27667	27667
PPM1D	27667_Mean_thickness_of_Pole_temporal_right_hemisphere_2_0__RINT	UKB_CHIP_genes_phenome	ADD-WGR-LR	-0.210542	-0.517749	0.0966646	0.179191	0.000555911	35977	35937	40	0	NA	NA	NA	NA	REGENIE_SE=0.156741;MAC=40.000000	RINT	Pass	Yes	No	Mean thickness of Pole-temporal in the right hemisphere generated by parcellation of the white surface using Destrieux (a2009s) parcellation	0	0	0	Imaging	Brain MRI	Other	27667	27667
TP53	27667_Mean_thickness_of_Pole_temporal_right_hemisphere_2_0__RINT	UKB_CHIP_genes_phenome	ADD-WGR-LR	0.264176	-0.149862	0.678213	0.211098	0.000305751	35977	35955	22	0	NA	NA	NA	NA	REGENIE_SE=0.211247;MAC=22.000000	RINT	Pass	Yes	No	Mean thickness of Pole-temporal in the right hemisphere generated by parcellation of the white surface using Destrieux (a2009s) parcellation	0	0	0	Imaging	Brain MRI	Other	27667	27667
GNAS	27667_Mean_thickness_of_Pole_temporal_right_hemisphere_2_0__RINT	UKB_CHIP_genes_phenome	ADD-WGR-LR	-0.278511	-0.839341	0.28232	0.330391	0.000166773	35977	35965	12	0	NA	NA	NA	NA	REGENIE_SE=0.286143;MAC=12.000000	RINT	Pass	Yes	No	Mean thickness of Pole-temporal in the right hemisphere generated by parcellation of the white surface using Destrieux (a2009s) parcellation	0	0	0	Imaging	Brain MRI	Other	27667	27667
JAK2	27667_Mean_thickness_of_Pole_temporal_right_hemisphere_2_0__RINT	UKB_CHIP_genes_phenome	ADD-WGR-LR	-0.174922	-0.598729	0.248886	0.418543	0.000291853	35977	35956	21	0	NA	NA	NA	NA	REGENIE_SE=0.216232;MAC=21.000000	RINT	Pass	Yes	No	Mean thickness of Pole-temporal in the right hemisphere generated by parcellation of the white surface using Destrieux (a2009s) parcellation	0	0	0	Imaging	Brain MRI	Other	27667	27667
GNB1	27667_Mean_thickness_of_Pole_temporal_right_hemisphere_2_0__RINT	UKB_CHIP_genes_phenome	ADD-WGR-LR	0.193147	-0.345315	0.731608	0.48203	0.000180671	35977	35964	13	0	NA	NA	NA	NA	REGENIE_SE=0.274730;MAC=13.000000	RINT	Pass	Yes	No	Mean thickness of Pole-temporal in the right hemisphere generated by parcellation of the white surface using Destrieux (a2009s) parcellation	0	0	0	Imaging	Brain MRI	Other	27667	27667
TET2	27667_Mean_thickness_of_Pole_temporal_right_hemisphere_2_0__RINT	UKB_CHIP_genes_phenome	ADD-WGR-LR	0.0359747	-0.074094	0.146043	0.521788	0.0043778	35977	35662	315	0	NA	NA	NA	NA	REGENIE_SE=0.056159;MAC=315.000000	RINT	Pass	Yes	No	Mean thickness of Pole-temporal in the right hemisphere generated by parcellation of the white surface using Destrieux (a2009s) parcellation	0	0	0	Imaging	Brain MRI	Other	27667	27667
DNMT3A	27667_Mean_thickness_of_Pole_temporal_right_hemisphere_2_0__RINT	UKB_CHIP_genes_phenome	ADD-WGR-LR	-0.0151627	-0.0717707	0.0414452	0.599592	0.0170526	35977	34750	1227	0	NA	NA	NA	NA	REGENIE_SE=0.028882;MAC=1227.000000	RINT	Pass	Yes	No	Mean thickness of Pole-temporal in the right hemisphere generated by parcellation of the white surface using Destrieux (a2009s) parcellation	0	0	0	Imaging	Brain MRI	Other	27667	27667
CBL	27667_Mean_thickness_of_Pole_temporal_right_hemisphere_2_0__RINT	UKB_CHIP_genes_phenome	ADD-WGR-LR	-0.140794	-0.933392	0.651805	0.72772	8.33866e-05	35977	35971	6	0	NA	NA	NA	NA	REGENIE_SE=0.404394;MAC=6.000000	RINT	Pass	Yes	No	Mean thickness of Pole-temporal in the right hemisphere generated by parcellation of the white surface using Destrieux (a2009s) parcellation	0	0	0	Imaging	Brain MRI	Other	27667	27667
SRSF2	27667_Mean_thickness_of_Pole_temporal_right_hemisphere_2_0__RINT	UKB_CHIP_genes_phenome	ADD-WGR-LR	0.0756981	-0.443329	0.594726	0.774991	0.000194569	35977	35963	14	0	NA	NA	NA	NA	REGENIE_SE=0.264815;MAC=14.000000	RINT	Pass	Yes	No	Mean thickness of Pole-temporal in the right hemisphere generated by parcellation of the white surface using Destrieux (a2009s) parcellation	0	0	0	Imaging	Brain MRI	Other	27667	27667
SF3B1	27668_Mean_thickness_of_S_calcarine_right_hemisphere_2_0__RINT	UKB_CHIP_genes_phenome	ADD-WGR-LR	-0.441473	-1.17466	0.291718	0.237943	9.72844e-05	35977	35970	7	0	NA	NA	NA	NA	REGENIE_SE=0.374084;MAC=7.000000	RINT	Pass	Yes	No	Mean thickness of S-calcarine in the right hemisphere generated by parcellation of the white surface using Destrieux (a2009s) parcellation	0	0	0	Imaging	Brain MRI	Other	27668	27668
JAK2	27668_Mean_thickness_of_S_calcarine_right_hemisphere_2_0__RINT	UKB_CHIP_genes_phenome	ADD-WGR-LR	0.245891	-0.177581	0.669363	0.255094	0.000291853	35977	35956	21	0	NA	NA	NA	NA	REGENIE_SE=0.216061;MAC=21.000000	RINT	Pass	Yes	No	Mean thickness of S-calcarine in the right hemisphere generated by parcellation of the white surface using Destrieux (a2009s) parcellation	0	0	0	Imaging	Brain MRI	Other	27668	27668
DNMT3A	27668_Mean_thickness_of_S_calcarine_right_hemisphere_2_0__RINT	UKB_CHIP_genes_phenome	ADD-WGR-LR	0.0310919	-0.0254712	0.0876551	0.281318	0.0170526	35977	34750	1227	0	NA	NA	NA	NA	REGENIE_SE=0.028859;MAC=1227.000000	RINT	Pass	Yes	No	Mean thickness of S-calcarine in the right hemisphere generated by parcellation of the white surface using Destrieux (a2009s) parcellation	0	0	0	Imaging	Brain MRI	Other	27668	27668
ASXL1	27668_Mean_thickness_of_S_calcarine_right_hemisphere_2_0__RINT	UKB_CHIP_genes_phenome	ADD-WGR-LR	0.0972697	-0.0832855	0.277825	0.291022	0.00161214	35977	35861	116	0	NA	NA	NA	NA	REGENIE_SE=0.092122;MAC=116.000000	RINT	Pass	Yes	No	Mean thickness of S-calcarine in the right hemisphere generated by parcellation of the white surface using Destrieux (a2009s) parcellation	0	0	0	Imaging	Brain MRI	Other	27668	27668
GNB1	27668_Mean_thickness_of_S_calcarine_right_hemisphere_2_0__RINT	UKB_CHIP_genes_phenome	ADD-WGR-LR	-0.208465	-0.7465	0.329571	0.447614	0.000180671	35977	35964	13	0	NA	NA	NA	NA	REGENIE_SE=0.274513;MAC=13.000000	RINT	Pass	Yes	No	Mean thickness of S-calcarine in the right hemisphere generated by parcellation of the white surface using Destrieux (a2009s) parcellation	0	0	0	Imaging	Brain MRI	Other	27668	27668
GNAS	27668_Mean_thickness_of_S_calcarine_right_hemisphere_2_0__RINT	UKB_CHIP_genes_phenome	ADD-WGR-LR	0.189592	-0.370794	0.749978	0.507265	0.000166773	35977	35965	12	0	NA	NA	NA	NA	REGENIE_SE=0.285917;MAC=12.000000	RINT	Pass	Yes	No	Mean thickness of S-calcarine in the right hemisphere generated by parcellation of the white surface using Destrieux (a2009s) parcellation	0	0	0	Imaging	Brain MRI	Other	27668	27668
PPM1D	27668_Mean_thickness_of_S_calcarine_right_hemisphere_2_0__RINT	UKB_CHIP_genes_phenome	ADD-WGR-LR	-0.0936899	-0.400654	0.213274	0.5497	0.000555911	35977	35937	40	0	NA	NA	NA	NA	REGENIE_SE=0.156617;MAC=40.000000	RINT	Pass	Yes	No	Mean thickness of S-calcarine in the right hemisphere generated by parcellation of the white surface using Destrieux (a2009s) parcellation	0	0	0	Imaging	Brain MRI	Other	27668	27668
CBL	27668_Mean_thickness_of_S_calcarine_right_hemisphere_2_0__RINT	UKB_CHIP_genes_phenome	ADD-WGR-LR	0.172176	-0.619795	0.964147	0.670035	8.33866e-05	35977	35971	6	0	NA	NA	NA	NA	REGENIE_SE=0.404074;MAC=6.000000	RINT	Pass	Yes	No	Mean thickness of S-calcarine in the right hemisphere generated by parcellation of the white surface using Destrieux (a2009s) parcellation	0	0	0	Imaging	Brain MRI	Other	27668	27668
SRSF2	27668_Mean_thickness_of_S_calcarine_right_hemisphere_2_0__RINT	UKB_CHIP_genes_phenome	ADD-WGR-LR	-0.112308	-0.630924	0.406308	0.671247	0.000194569	35977	35963	14	0	NA	NA	NA	NA	REGENIE_SE=0.264605;MAC=14.000000	RINT	Pass	Yes	No	Mean thickness of S-calcarine in the right hemisphere generated by parcellation of the white surface using Destrieux (a2009s) parcellation	0	0	0	Imaging	Brain MRI	Other	27668	27668
TET2	27668_Mean_thickness_of_S_calcarine_right_hemisphere_2_0__RINT	UKB_CHIP_genes_phenome	ADD-WGR-LR	0.0181182	-0.0918634	0.1281	0.746785	0.0043778	35977	35662	315	0	NA	NA	NA	NA	REGENIE_SE=0.056114;MAC=315.000000	RINT	Pass	Yes	No	Mean thickness of S-calcarine in the right hemisphere generated by parcellation of the white surface using Destrieux (a2009s) parcellation	0	0	0	Imaging	Brain MRI	Other	27668	27668
TP53	27668_Mean_thickness_of_S_calcarine_right_hemisphere_2_0__RINT	UKB_CHIP_genes_phenome	ADD-WGR-LR	-0.0568451	-0.470555	0.356864	0.787694	0.000305751	35977	35955	22	0	NA	NA	NA	NA	REGENIE_SE=0.211080;MAC=22.000000	RINT	Pass	Yes	No	Mean thickness of S-calcarine in the right hemisphere generated by parcellation of the white surface using Destrieux (a2009s) parcellation	0	0	0	Imaging	Brain MRI	Other	27668	27668
ASXL1	27669_Mean_thickness_of_S_central_right_hemisphere_2_0__RINT	UKB_CHIP_genes_phenome	ADD-WGR-LR	0.158507	-0.0222348	0.339249	0.0856417	0.00161214	35977	35861	116	0	NA	NA	NA	NA	REGENIE_SE=0.092217;MAC=116.000000	RINT	Pass	Yes	No	Mean thickness of S-central in the right hemisphere generated by parcellation of the white surface using Destrieux (a2009s) parcellation	0	0	0	Imaging	Brain MRI	Other	27669	27669
SF3B1	27669_Mean_thickness_of_S_central_right_hemisphere_2_0__RINT	UKB_CHIP_genes_phenome	ADD-WGR-LR	-0.444734	-1.17868	0.289215	0.234978	9.72844e-05	35977	35970	7	0	NA	NA	NA	NA	REGENIE_SE=0.374470;MAC=7.000000	RINT	Pass	Yes	No	Mean thickness of S-central in the right hemisphere generated by parcellation of the white surface using Destrieux (a2009s) parcellation	0	0	0	Imaging	Brain MRI	Other	27669	27669
PPM1D	27669_Mean_thickness_of_S_central_right_hemisphere_2_0__RINT	UKB_CHIP_genes_phenome	ADD-WGR-LR	-0.160862	-0.468143	0.146418	0.304869	0.000555911	35977	35937	40	0	NA	NA	NA	NA	REGENIE_SE=0.156779;MAC=40.000000	RINT	Pass	Yes	No	Mean thickness of S-central in the right hemisphere generated by parcellation of the white surface using Destrieux (a2009s) parcellation	0	0	0	Imaging	Brain MRI	Other	27669	27669
CBL	27669_Mean_thickness_of_S_central_right_hemisphere_2_0__RINT	UKB_CHIP_genes_phenome	ADD-WGR-LR	0.374512	-0.418277	1.1673	0.354507	8.33866e-05	35977	35971	6	0	NA	NA	NA	NA	REGENIE_SE=0.404492;MAC=6.000000	RINT	Pass	Yes	No	Mean thickness of S-central in the right hemisphere generated by parcellation of the white surface using Destrieux (a2009s) parcellation	0	0	0	Imaging	Brain MRI	Other	27669	27669
TET2	27669_Mean_thickness_of_S_central_right_hemisphere_2_0__RINT	UKB_CHIP_genes_phenome	ADD-WGR-LR	0.0287743	-0.0813209	0.13887	0.608474	0.0043778	35977	35662	315	0	NA	NA	NA	NA	REGENIE_SE=0.056172;MAC=315.000000	RINT	Pass	Yes	No	Mean thickness of S-central in the right hemisphere generated by parcellation of the white surface using Destrieux (a2009s) parcellation	0	0	0	Imaging	Brain MRI	Other	27669	27669
SRSF2	27669_Mean_thickness_of_S_central_right_hemisphere_2_0__RINT	UKB_CHIP_genes_phenome	ADD-WGR-LR	-0.132557	-0.651709	0.386595	0.616763	0.000194569	35977	35963	14	0	NA	NA	NA	NA	REGENIE_SE=0.264878;MAC=14.000000	RINT	Pass	Yes	No	Mean thickness of S-central in the right hemisphere generated by parcellation of the white surface using Destrieux (a2009s) parcellation	0	0	0	Imaging	Brain MRI	Other	27669	27669
TP53	27669_Mean_thickness_of_S_central_right_hemisphere_2_0__RINT	UKB_CHIP_genes_phenome	ADD-WGR-LR	-0.0865509	-0.500688	0.327586	0.682088	0.000305751	35977	35955	22	0	NA	NA	NA	NA	REGENIE_SE=0.211298;MAC=22.000000	RINT	Pass	Yes	No	Mean thickness of S-central in the right hemisphere generated by parcellation of the white surface using Destrieux (a2009s) parcellation	0	0	0	Imaging	Brain MRI	Other	27669	27669
JAK2	27669_Mean_thickness_of_S_central_right_hemisphere_2_0__RINT	UKB_CHIP_genes_phenome	ADD-WGR-LR	0.0640865	-0.359823	0.487996	0.766996	0.000291853	35977	35956	21	0	NA	NA	NA	NA	REGENIE_SE=0.216284;MAC=21.000000	RINT	Pass	Yes	No	Mean thickness of S-central in the right hemisphere generated by parcellation of the white surface using Destrieux (a2009s) parcellation	0	0	0	Imaging	Brain MRI	Other	27669	27669
GNAS	27669_Mean_thickness_of_S_central_right_hemisphere_2_0__RINT	UKB_CHIP_genes_phenome	ADD-WGR-LR	-0.0466001	-0.607565	0.514365	0.870663	0.000166773	35977	35965	12	0	NA	NA	NA	NA	REGENIE_SE=0.286212;MAC=12.000000	RINT	Pass	Yes	No	Mean thickness of S-central in the right hemisphere generated by parcellation of the white surface using Destrieux (a2009s) parcellation	0	0	0	Imaging	Brain MRI	Other	27669	27669
DNMT3A	27669_Mean_thickness_of_S_central_right_hemisphere_2_0__RINT	UKB_CHIP_genes_phenome	ADD-WGR-LR	0.00324864	-0.0533729	0.0598702	0.910465	0.0170526	35977	34750	1227	0	NA	NA	NA	NA	REGENIE_SE=0.028889;MAC=1227.000000	RINT	Pass	Yes	No	Mean thickness of S-central in the right hemisphere generated by parcellation of the white surface using Destrieux (a2009s) parcellation	0	0	0	Imaging	Brain MRI	Other	27669	27669
GNB1	27669_Mean_thickness_of_S_central_right_hemisphere_2_0__RINT	UKB_CHIP_genes_phenome	ADD-WGR-LR	0.000204711	-0.538386	0.538796	0.999406	0.000180671	35977	35964	13	0	NA	NA	NA	NA	REGENIE_SE=0.274796;MAC=13.000000	RINT	Pass	Yes	No	Mean thickness of S-central in the right hemisphere generated by parcellation of the white surface using Destrieux (a2009s) parcellation	0	0	0	Imaging	Brain MRI	Other	27669	27669
PPM1D	27670_Mean_thickness_of_S_cingul_Marginalis_right_hemisphere_2_0__RINT	UKB_CHIP_genes_phenome	ADD-WGR-LR	-0.459648	-0.767141	-0.152156	0.00339174	0.000555911	35977	35937	40	0	NA	NA	NA	NA	REGENIE_SE=0.156887;MAC=40.000000	RINT	Pass	Yes	No	Mean thickness of S-cingul-Marginalis in the right hemisphere generated by parcellation of the white surface using Destrieux (a2009s) parcellation	0	0	0	Imaging	Brain MRI	Other	27670	27670
TET2	27670_Mean_thickness_of_S_cingul_Marginalis_right_hemisphere_2_0__RINT	UKB_CHIP_genes_phenome	ADD-WGR-LR	0.114849	0.00467793	0.22502	0.0410341	0.0043778	35977	35662	315	0	NA	NA	NA	NA	REGENIE_SE=0.056211;MAC=315.000000	RINT	Pass	Yes	No	Mean thickness of S-cingul-Marginalis in the right hemisphere generated by parcellation of the white surface using Destrieux (a2009s) parcellation	0	0	0	Imaging	Brain MRI	Other	27670	27670
GNAS	27670_Mean_thickness_of_S_cingul_Marginalis_right_hemisphere_2_0__RINT	UKB_CHIP_genes_phenome	ADD-WGR-LR	0.316975	-0.244377	0.878327	0.268414	0.000166773	35977	35965	12	0	NA	NA	NA	NA	REGENIE_SE=0.286409;MAC=12.000000	RINT	Pass	Yes	No	Mean thickness of S-cingul-Marginalis in the right hemisphere generated by parcellation of the white surface using Destrieux (a2009s) parcellation	0	0	0	Imaging	Brain MRI	Other	27670	27670
JAK2	27670_Mean_thickness_of_S_cingul_Marginalis_right_hemisphere_2_0__RINT	UKB_CHIP_genes_phenome	ADD-WGR-LR	-0.235616	-0.659818	0.188586	0.276317	0.000291853	35977	35956	21	0	NA	NA	NA	NA	REGENIE_SE=0.216434;MAC=21.000000	RINT	Pass	Yes	No	Mean thickness of S-cingul-Marginalis in the right hemisphere generated by parcellation of the white surface using Destrieux (a2009s) parcellation	0	0	0	Imaging	Brain MRI	Other	27670	27670
SRSF2	27670_Mean_thickness_of_S_cingul_Marginalis_right_hemisphere_2_0__RINT	UKB_CHIP_genes_phenome	ADD-WGR-LR	0.255191	-0.264319	0.774701	0.335666	0.000194569	35977	35963	14	0	NA	NA	NA	NA	REGENIE_SE=0.265061;MAC=14.000000	RINT	Pass	Yes	No	Mean thickness of S-cingul-Marginalis in the right hemisphere generated by parcellation of the white surface using Destrieux (a2009s) parcellation	0	0	0	Imaging	Brain MRI	Other	27670	27670
GNB1	27670_Mean_thickness_of_S_cingul_Marginalis_right_hemisphere_2_0__RINT	UKB_CHIP_genes_phenome	ADD-WGR-LR	0.173919	-0.365043	0.712881	0.527083	0.000180671	35977	35964	13	0	NA	NA	NA	NA	REGENIE_SE=0.274986;MAC=13.000000	RINT	Pass	Yes	No	Mean thickness of S-cingul-Marginalis in the right hemisphere generated by parcellation of the white surface using Destrieux (a2009s) parcellation	0	0	0	Imaging	Brain MRI	Other	27670	27670
SF3B1	27670_Mean_thickness_of_S_cingul_Marginalis_right_hemisphere_2_0__RINT	UKB_CHIP_genes_phenome	ADD-WGR-LR	-0.221252	-0.955707	0.513203	0.554901	9.72844e-05	35977	35970	7	0	NA	NA	NA	NA	REGENIE_SE=0.374729;MAC=7.000000	RINT	Pass	Yes	No	Mean thickness of S-cingul-Marginalis in the right hemisphere generated by parcellation of the white surface using Destrieux (a2009s) parcellation	0	0	0	Imaging	Brain MRI	Other	27670	27670
ASXL1	27670_Mean_thickness_of_S_cingul_Marginalis_right_hemisphere_2_0__RINT	UKB_CHIP_genes_phenome	ADD-WGR-LR	-0.049253	-0.230119	0.131613	0.593527	0.00161214	35977	35861	116	0	NA	NA	NA	NA	REGENIE_SE=0.092280;MAC=116.000000	RINT	Pass	Yes	No	Mean thickness of S-cingul-Marginalis in the right hemisphere generated by parcellation of the white surface using Destrieux (a2009s) parcellation	0	0	0	Imaging	Brain MRI	Other	27670	27670
TP53	27670_Mean_thickness_of_S_cingul_Marginalis_right_hemisphere_2_0__RINT	UKB_CHIP_genes_phenome	ADD-WGR-LR	-0.0754066	-0.489829	0.339016	0.721371	0.000305751	35977	35955	22	0	NA	NA	NA	NA	REGENIE_SE=0.211444;MAC=22.000000	RINT	Pass	Yes	No	Mean thickness of S-cingul-Marginalis in the right hemisphere generated by parcellation of the white surface using Destrieux (a2009s) parcellation	0	0	0	Imaging	Brain MRI	Other	27670	27670
DNMT3A	27670_Mean_thickness_of_S_cingul_Marginalis_right_hemisphere_2_0__RINT	UKB_CHIP_genes_phenome	ADD-WGR-LR	-0.00707816	-0.0637388	0.0495824	0.806578	0.0170526	35977	34750	1227	0	NA	NA	NA	NA	REGENIE_SE=0.028909;MAC=1227.000000	RINT	Pass	Yes	No	Mean thickness of S-cingul-Marginalis in the right hemisphere generated by parcellation of the white surface using Destrieux (a2009s) parcellation	0	0	0	Imaging	Brain MRI	Other	27670	27670
CBL	27670_Mean_thickness_of_S_cingul_Marginalis_right_hemisphere_2_0__RINT	UKB_CHIP_genes_phenome	ADD-WGR-LR	0.0678553	-0.72548	0.861191	0.866867	8.33866e-05	35977	35971	6	0	NA	NA	NA	NA	REGENIE_SE=0.404770;MAC=6.000000	RINT	Pass	Yes	No	Mean thickness of S-cingul-Marginalis in the right hemisphere generated by parcellation of the white surface using Destrieux (a2009s) parcellation	0	0	0	Imaging	Brain MRI	Other	27670	27670
SF3B1	27671_Mean_thickness_of_S_circular_insula_ant_right_hemisphere_2_0__RINT	UKB_CHIP_genes_phenome	ADD-WGR-LR	-0.980254	-1.71829	-0.242218	0.0092355	9.72844e-05	35977	35970	7	0	NA	NA	NA	NA	REGENIE_SE=0.376555;MAC=7.000000	RINT	Pass	Yes	No	Mean thickness of S-circular-insula-ant in the right hemisphere generated by parcellation of the white surface using Destrieux (a2009s) parcellation	0	0	0	Imaging	Brain MRI	Other	27671	27671
DNMT3A	27671_Mean_thickness_of_S_circular_insula_ant_right_hemisphere_2_0__RINT	UKB_CHIP_genes_phenome	ADD-WGR-LR	0.0440559	-0.012881	0.100993	0.129379	0.0170526	35977	34750	1227	0	NA	NA	NA	NA	REGENIE_SE=0.029050;MAC=1227.000000	RINT	Pass	Yes	No	Mean thickness of S-circular-insula-ant in the right hemisphere generated by parcellation of the white surface using Destrieux (a2009s) parcellation	0	0	0	Imaging	Brain MRI	Other	27671	27671
TET2	27671_Mean_thickness_of_S_circular_insula_ant_right_hemisphere_2_0__RINT	UKB_CHIP_genes_phenome	ADD-WGR-LR	0.0827156	-0.0279926	0.193424	0.143088	0.0043778	35977	35662	315	0	NA	NA	NA	NA	REGENIE_SE=0.056485;MAC=315.000000	RINT	Pass	Yes	No	Mean thickness of S-circular-insula-ant in the right hemisphere generated by parcellation of the white surface using Destrieux (a2009s) parcellation	0	0	0	Imaging	Brain MRI	Other	27671	27671
SRSF2	27671_Mean_thickness_of_S_circular_insula_ant_right_hemisphere_2_0__RINT	UKB_CHIP_genes_phenome	ADD-WGR-LR	-0.386201	-0.908244	0.135841	0.14707	0.000194569	35977	35963	14	0	NA	NA	NA	NA	REGENIE_SE=0.266353;MAC=14.000000	RINT	Pass	Yes	No	Mean thickness of S-circular-insula-ant in the right hemisphere generated by parcellation of the white surface using Destrieux (a2009s) parcellation	0	0	0	Imaging	Brain MRI	Other	27671	27671
JAK2	27671_Mean_thickness_of_S_circular_insula_ant_right_hemisphere_2_0__RINT	UKB_CHIP_genes_phenome	ADD-WGR-LR	-0.305078	-0.731348	0.121192	0.160697	0.000291853	35977	35956	21	0	NA	NA	NA	NA	REGENIE_SE=0.217489;MAC=21.000000	RINT	Pass	Yes	No	Mean thickness of S-circular-insula-ant in the right hemisphere generated by parcellation of the white surface using Destrieux (a2009s) parcellation	0	0	0	Imaging	Brain MRI	Other	27671	27671
GNB1	27671_Mean_thickness_of_S_circular_insula_ant_right_hemisphere_2_0__RINT	UKB_CHIP_genes_phenome	ADD-WGR-LR	0.236446	-0.305144	0.778036	0.392177	0.000180671	35977	35964	13	0	NA	NA	NA	NA	REGENIE_SE=0.276326;MAC=13.000000	RINT	Pass	Yes	No	Mean thickness of S-circular-insula-ant in the right hemisphere generated by parcellation of the white surface using Destrieux (a2009s) parcellation	0	0	0	Imaging	Brain MRI	Other	27671	27671
CBL	27671_Mean_thickness_of_S_circular_insula_ant_right_hemisphere_2_0__RINT	UKB_CHIP_genes_phenome	ADD-WGR-LR	-0.317979	-1.11518	0.479224	0.434351	8.33866e-05	35977	35971	6	0	NA	NA	NA	NA	REGENIE_SE=0.406744;MAC=6.000000	RINT	Pass	Yes	No	Mean thickness of S-circular-insula-ant in the right hemisphere generated by parcellation of the white surface using Destrieux (a2009s) parcellation	0	0	0	Imaging	Brain MRI	Other	27671	27671
ASXL1	27671_Mean_thickness_of_S_circular_insula_ant_right_hemisphere_2_0__RINT	UKB_CHIP_genes_phenome	ADD-WGR-LR	0.069371	-0.112377	0.251119	0.454403	0.00161214	35977	35861	116	0	NA	NA	NA	NA	REGENIE_SE=0.092730;MAC=116.000000	RINT	Pass	Yes	No	Mean thickness of S-circular-insula-ant in the right hemisphere generated by parcellation of the white surface using Destrieux (a2009s) parcellation	0	0	0	Imaging	Brain MRI	Other	27671	27671
PPM1D	27671_Mean_thickness_of_S_circular_insula_ant_right_hemisphere_2_0__RINT	UKB_CHIP_genes_phenome	ADD-WGR-LR	-0.0889867	-0.397978	0.220005	0.572447	0.000555911	35977	35937	40	0	NA	NA	NA	NA	REGENIE_SE=0.157652;MAC=40.000000	RINT	Pass	Yes	No	Mean thickness of S-circular-insula-ant in the right hemisphere generated by parcellation of the white surface using Destrieux (a2009s) parcellation	0	0	0	Imaging	Brain MRI	Other	27671	27671
GNAS	27671_Mean_thickness_of_S_circular_insula_ant_right_hemisphere_2_0__RINT	UKB_CHIP_genes_phenome	ADD-WGR-LR	0.0731296	-0.490959	0.637218	0.799423	0.000166773	35977	35965	12	0	NA	NA	NA	NA	REGENIE_SE=0.287806;MAC=12.000000	RINT	Pass	Yes	No	Mean thickness of S-circular-insula-ant in the right hemisphere generated by parcellation of the white surface using Destrieux (a2009s) parcellation	0	0	0	Imaging	Brain MRI	Other	27671	27671
TP53	27671_Mean_thickness_of_S_circular_insula_ant_right_hemisphere_2_0__RINT	UKB_CHIP_genes_phenome	ADD-WGR-LR	0.0429401	-0.373503	0.459383	0.839842	0.000305751	35977	35955	22	0	NA	NA	NA	NA	REGENIE_SE=0.212475;MAC=22.000000	RINT	Pass	Yes	No	Mean thickness of S-circular-insula-ant in the right hemisphere generated by parcellation of the white surface using Destrieux (a2009s) parcellation	0	0	0	Imaging	Brain MRI	Other	27671	27671
SF3B1	27672_Mean_thickness_of_S_circular_insula_inf_right_hemisphere_2_0__RINT	UKB_CHIP_genes_phenome	ADD-WGR-LR	-0.99827	-1.73269	-0.263851	0.00771923	9.72844e-05	35977	35970	7	0	NA	NA	NA	NA	REGENIE_SE=0.374710;MAC=7.000000	RINT	Pass	Yes	No	Mean thickness of S-circular-insula-inf in the right hemisphere generated by parcellation of the white surface using Destrieux (a2009s) parcellation	0	0	0	Imaging	Brain MRI	Other	27672	27672
GNB1	27672_Mean_thickness_of_S_circular_insula_inf_right_hemisphere_2_0__RINT	UKB_CHIP_genes_phenome	ADD-WGR-LR	-0.60448	-1.14342	-0.065544	0.0279256	0.000180671	35977	35964	13	0	NA	NA	NA	NA	REGENIE_SE=0.274972;MAC=13.000000	RINT	Pass	Yes	No	Mean thickness of S-circular-insula-inf in the right hemisphere generated by parcellation of the white surface using Destrieux (a2009s) parcellation	0	0	0	Imaging	Brain MRI	Other	27672	27672
CBL	27672_Mean_thickness_of_S_circular_insula_inf_right_hemisphere_2_0__RINT	UKB_CHIP_genes_phenome	ADD-WGR-LR	-0.661785	-1.45508	0.131512	0.10204	8.33866e-05	35977	35971	6	0	NA	NA	NA	NA	REGENIE_SE=0.404751;MAC=6.000000	RINT	Pass	Yes	No	Mean thickness of S-circular-insula-inf in the right hemisphere generated by parcellation of the white surface using Destrieux (a2009s) parcellation	0	0	0	Imaging	Brain MRI	Other	27672	27672
JAK2	27672_Mean_thickness_of_S_circular_insula_inf_right_hemisphere_2_0__RINT	UKB_CHIP_genes_phenome	ADD-WGR-LR	-0.353472	-0.777654	0.0707088	0.102417	0.000291853	35977	35956	21	0	NA	NA	NA	NA	REGENIE_SE=0.216423;MAC=21.000000	RINT	Pass	Yes	No	Mean thickness of S-circular-insula-inf in the right hemisphere generated by parcellation of the white surface using Destrieux (a2009s) parcellation	0	0	0	Imaging	Brain MRI	Other	27672	27672
SRSF2	27672_Mean_thickness_of_S_circular_insula_inf_right_hemisphere_2_0__RINT	UKB_CHIP_genes_phenome	ADD-WGR-LR	-0.399155	-0.91864	0.120329	0.132074	0.000194569	35977	35963	14	0	NA	NA	NA	NA	REGENIE_SE=0.265048;MAC=14.000000	RINT	Pass	Yes	No	Mean thickness of S-circular-insula-inf in the right hemisphere generated by parcellation of the white surface using Destrieux (a2009s) parcellation	0	0	0	Imaging	Brain MRI	Other	27672	27672
TET2	27672_Mean_thickness_of_S_circular_insula_inf_right_hemisphere_2_0__RINT	UKB_CHIP_genes_phenome	ADD-WGR-LR	-0.0650574	-0.175223	0.0451084	0.247093	0.0043778	35977	35662	315	0	NA	NA	NA	NA	REGENIE_SE=0.056208;MAC=315.000000	RINT	Pass	Yes	No	Mean thickness of S-circular-insula-inf in the right hemisphere generated by parcellation of the white surface using Destrieux (a2009s) parcellation	0	0	0	Imaging	Brain MRI	Other	27672	27672
PPM1D	27672_Mean_thickness_of_S_circular_insula_inf_right_hemisphere_2_0__RINT	UKB_CHIP_genes_phenome	ADD-WGR-LR	-0.174186	-0.481664	0.133291	0.266861	0.000555911	35977	35937	40	0	NA	NA	NA	NA	REGENIE_SE=0.156879;MAC=40.000000	RINT	Pass	Yes	No	Mean thickness of S-circular-insula-inf in the right hemisphere generated by parcellation of the white surface using Destrieux (a2009s) parcellation	0	0	0	Imaging	Brain MRI	Other	27672	27672
TP53	27672_Mean_thickness_of_S_circular_insula_inf_right_hemisphere_2_0__RINT	UKB_CHIP_genes_phenome	ADD-WGR-LR	-0.225703	-0.640105	0.188699	0.285752	0.000305751	35977	35955	22	0	NA	NA	NA	NA	REGENIE_SE=0.211434;MAC=22.000000	RINT	Pass	Yes	No	Mean thickness of S-circular-insula-inf in the right hemisphere generated by parcellation of the white surface using Destrieux (a2009s) parcellation	0	0	0	Imaging	Brain MRI	Other	27672	27672
DNMT3A	27672_Mean_thickness_of_S_circular_insula_inf_right_hemisphere_2_0__RINT	UKB_CHIP_genes_phenome	ADD-WGR-LR	-0.0169058	-0.0735636	0.039752	0.558668	0.0170526	35977	34750	1227	0	NA	NA	NA	NA	REGENIE_SE=0.028908;MAC=1227.000000	RINT	Pass	Yes	No	Mean thickness of S-circular-insula-inf in the right hemisphere generated by parcellation of the white surface using Destrieux (a2009s) parcellation	0	0	0	Imaging	Brain MRI	Other	27672	27672
ASXL1	27672_Mean_thickness_of_S_circular_insula_inf_right_hemisphere_2_0__RINT	UKB_CHIP_genes_phenome	ADD-WGR-LR	0.0161198	-0.164738	0.196977	0.861322	0.00161214	35977	35861	116	0	NA	NA	NA	NA	REGENIE_SE=0.092276;MAC=116.000000	RINT	Pass	Yes	No	Mean thickness of S-circular-insula-inf in the right hemisphere generated by parcellation of the white surface using Destrieux (a2009s) parcellation	0	0	0	Imaging	Brain MRI	Other	27672	27672
GNAS	27672_Mean_thickness_of_S_circular_insula_inf_right_hemisphere_2_0__RINT	UKB_CHIP_genes_phenome	ADD-WGR-LR	0.00232398	-0.559	0.563648	0.993526	0.000166773	35977	35965	12	0	NA	NA	NA	NA	REGENIE_SE=0.286395;MAC=12.000000	RINT	Pass	Yes	No	Mean thickness of S-circular-insula-inf in the right hemisphere generated by parcellation of the white surface using Destrieux (a2009s) parcellation	0	0	0	Imaging	Brain MRI	Other	27672	27672
SF3B1	27673_Mean_thickness_of_S_circular_insula_sup_right_hemisphere_2_0__RINT	UKB_CHIP_genes_phenome	ADD-WGR-LR	-0.647961	-1.38328	0.087356	0.0841462	9.72844e-05	35977	35970	7	0	NA	NA	NA	NA	REGENIE_SE=0.375168;MAC=7.000000	RINT	Pass	Yes	No	Mean thickness of S-circular-insula-sup in the right hemisphere generated by parcellation of the white surface using Destrieux (a2009s) parcellation	0	0	0	Imaging	Brain MRI	Other	27673	27673
JAK2	27673_Mean_thickness_of_S_circular_insula_sup_right_hemisphere_2_0__RINT	UKB_CHIP_genes_phenome	ADD-WGR-LR	-0.354733	-0.779433	0.0699666	0.101615	0.000291853	35977	35956	21	0	NA	NA	NA	NA	REGENIE_SE=0.216688;MAC=21.000000	RINT	Pass	Yes	No	Mean thickness of S-circular-insula-sup in the right hemisphere generated by parcellation of the white surface using Destrieux (a2009s) parcellation	0	0	0	Imaging	Brain MRI	Other	27673	27673
ASXL1	27673_Mean_thickness_of_S_circular_insula_sup_right_hemisphere_2_0__RINT	UKB_CHIP_genes_phenome	ADD-WGR-LR	0.126503	-0.0545752	0.307582	0.170921	0.00161214	35977	35861	116	0	NA	NA	NA	NA	REGENIE_SE=0.092389;MAC=116.000000	RINT	Pass	Yes	No	Mean thickness of S-circular-insula-sup in the right hemisphere generated by parcellation of the white surface using Destrieux (a2009s) parcellation	0	0	0	Imaging	Brain MRI	Other	27673	27673
GNB1	27673_Mean_thickness_of_S_circular_insula_sup_right_hemisphere_2_0__RINT	UKB_CHIP_genes_phenome	ADD-WGR-LR	-0.295504	-0.835099	0.244091	0.283111	0.000180671	35977	35964	13	0	NA	NA	NA	NA	REGENIE_SE=0.275309;MAC=13.000000	RINT	Pass	Yes	No	Mean thickness of S-circular-insula-sup in the right hemisphere generated by parcellation of the white surface using Destrieux (a2009s) parcellation	0	0	0	Imaging	Brain MRI	Other	27673	27673
PPM1D	27673_Mean_thickness_of_S_circular_insula_sup_right_hemisphere_2_0__RINT	UKB_CHIP_genes_phenome	ADD-WGR-LR	-0.162698	-0.470552	0.145155	0.300283	0.000555911	35977	35937	40	0	NA	NA	NA	NA	REGENIE_SE=0.157071;MAC=40.000000	RINT	Pass	Yes	No	Mean thickness of S-circular-insula-sup in the right hemisphere generated by parcellation of the white surface using Destrieux (a2009s) parcellation	0	0	0	Imaging	Brain MRI	Other	27673	27673
SRSF2	27673_Mean_thickness_of_S_circular_insula_sup_right_hemisphere_2_0__RINT	UKB_CHIP_genes_phenome	ADD-WGR-LR	-0.102908	-0.623028	0.417212	0.698173	0.000194569	35977	35963	14	0	NA	NA	NA	NA	REGENIE_SE=0.265372;MAC=14.000000	RINT	Pass	Yes	No	Mean thickness of S-circular-insula-sup in the right hemisphere generated by parcellation of the white surface using Destrieux (a2009s) parcellation	0	0	0	Imaging	Brain MRI	Other	27673	27673
TP53	27673_Mean_thickness_of_S_circular_insula_sup_right_hemisphere_2_0__RINT	UKB_CHIP_genes_phenome	ADD-WGR-LR	-0.0565774	-0.471486	0.358331	0.789267	0.000305751	35977	35955	22	0	NA	NA	NA	NA	REGENIE_SE=0.211692;MAC=22.000000	RINT	Pass	Yes	No	Mean thickness of S-circular-insula-sup in the right hemisphere generated by parcellation of the white surface using Destrieux (a2009s) parcellation	0	0	0	Imaging	Brain MRI	Other	27673	27673
GNAS	27673_Mean_thickness_of_S_circular_insula_sup_right_hemisphere_2_0__RINT	UKB_CHIP_genes_phenome	ADD-WGR-LR	-0.0576626	-0.619673	0.504348	0.840626	0.000166773	35977	35965	12	0	NA	NA	NA	NA	REGENIE_SE=0.286745;MAC=12.000000	RINT	Pass	Yes	No	Mean thickness of S-circular-insula-sup in the right hemisphere generated by parcellation of the white surface using Destrieux (a2009s) parcellation	0	0	0	Imaging	Brain MRI	Other	27673	27673
DNMT3A	27673_Mean_thickness_of_S_circular_insula_sup_right_hemisphere_2_0__RINT	UKB_CHIP_genes_phenome	ADD-WGR-LR	0.00469495	-0.0520321	0.061422	0.871137	0.0170526	35977	34750	1227	0	NA	NA	NA	NA	REGENIE_SE=0.028943;MAC=1227.000000	RINT	Pass	Yes	No	Mean thickness of S-circular-insula-sup in the right hemisphere generated by parcellation of the white surface using Destrieux (a2009s) parcellation	0	0	0	Imaging	Brain MRI	Other	27673	27673
TET2	27673_Mean_thickness_of_S_circular_insula_sup_right_hemisphere_2_0__RINT	UKB_CHIP_genes_phenome	ADD-WGR-LR	-0.00792958	-0.11823	0.102371	0.887946	0.0043778	35977	35662	315	0	NA	NA	NA	NA	REGENIE_SE=0.056277;MAC=315.000000	RINT	Pass	Yes	No	Mean thickness of S-circular-insula-sup in the right hemisphere generated by parcellation of the white surface using Destrieux (a2009s) parcellation	0	0	0	Imaging	Brain MRI	Other	27673	27673
CBL	27673_Mean_thickness_of_S_circular_insula_sup_right_hemisphere_2_0__RINT	UKB_CHIP_genes_phenome	ADD-WGR-LR	-0.0336229	-0.82789	0.760644	0.933876	8.33866e-05	35977	35971	6	0	NA	NA	NA	NA	REGENIE_SE=0.405246;MAC=6.000000	RINT	Pass	Yes	No	Mean thickness of S-circular-insula-sup in the right hemisphere generated by parcellation of the white surface using Destrieux (a2009s) parcellation	0	0	0	Imaging	Brain MRI	Other	27673	27673
ASXL1	27674_Mean_thickness_of_S_collat_transv_ant_right_hemisphere_2_0__RINT	UKB_CHIP_genes_phenome	ADD-WGR-LR	0.18037	-0.00118442	0.361924	0.0515134	0.00161214	35977	35861	116	0	NA	NA	NA	NA	REGENIE_SE=0.092631;MAC=116.000000	RINT	Pass	Yes	No	Mean thickness of S-collat-transv-ant in the right hemisphere generated by parcellation of the white surface using Destrieux (a2009s) parcellation	0	0	0	Imaging	Brain MRI	Other	27674	27674
TET2	27674_Mean_thickness_of_S_collat_transv_ant_right_hemisphere_2_0__RINT	UKB_CHIP_genes_phenome	ADD-WGR-LR	0.0981323	-0.0124578	0.208723	0.0820036	0.0043778	35977	35662	315	0	NA	NA	NA	NA	REGENIE_SE=0.056425;MAC=315.000000	RINT	Pass	Yes	No	Mean thickness of S-collat-transv-ant in the right hemisphere generated by parcellation of the white surface using Destrieux (a2009s) parcellation	0	0	0	Imaging	Brain MRI	Other	27674	27674
GNAS	27674_Mean_thickness_of_S_collat_transv_ant_right_hemisphere_2_0__RINT	UKB_CHIP_genes_phenome	ADD-WGR-LR	-0.361221	-0.924708	0.202266	0.208961	0.000166773	35977	35965	12	0	NA	NA	NA	NA	REGENIE_SE=0.287499;MAC=12.000000	RINT	Pass	Yes	No	Mean thickness of S-collat-transv-ant in the right hemisphere generated by parcellation of the white surface using Destrieux (a2009s) parcellation	0	0	0	Imaging	Brain MRI	Other	27674	27674
TP53	27674_Mean_thickness_of_S_collat_transv_ant_right_hemisphere_2_0__RINT	UKB_CHIP_genes_phenome	ADD-WGR-LR	-0.26412	-0.680118	0.151879	0.213356	0.000305751	35977	35955	22	0	NA	NA	NA	NA	REGENIE_SE=0.212248;MAC=22.000000	RINT	Pass	Yes	No	Mean thickness of S-collat-transv-ant in the right hemisphere generated by parcellation of the white surface using Destrieux (a2009s) parcellation	0	0	0	Imaging	Brain MRI	Other	27674	27674
CBL	27674_Mean_thickness_of_S_collat_transv_ant_right_hemisphere_2_0__RINT	UKB_CHIP_genes_phenome	ADD-WGR-LR	0.428246	-0.368107	1.2246	0.291888	8.33866e-05	35977	35971	6	0	NA	NA	NA	NA	REGENIE_SE=0.406310;MAC=6.000000	RINT	Pass	Yes	No	Mean thickness of S-collat-transv-ant in the right hemisphere generated by parcellation of the white surface using Destrieux (a2009s) parcellation	0	0	0	Imaging	Brain MRI	Other	27674	27674
SRSF2	27674_Mean_thickness_of_S_collat_transv_ant_right_hemisphere_2_0__RINT	UKB_CHIP_genes_phenome	ADD-WGR-LR	0.259211	-0.262275	0.780697	0.329946	0.000194569	35977	35963	14	0	NA	NA	NA	NA	REGENIE_SE=0.266069;MAC=14.000000	RINT	Pass	Yes	No	Mean thickness of S-collat-transv-ant in the right hemisphere generated by parcellation of the white surface using Destrieux (a2009s) parcellation	0	0	0	Imaging	Brain MRI	Other	27674	27674
JAK2	27674_Mean_thickness_of_S_collat_transv_ant_right_hemisphere_2_0__RINT	UKB_CHIP_genes_phenome	ADD-WGR-LR	0.107645	-0.318171	0.53346	0.620266	0.000291853	35977	35956	21	0	NA	NA	NA	NA	REGENIE_SE=0.217257;MAC=21.000000	RINT	Pass	Yes	No	Mean thickness of S-collat-transv-ant in the right hemisphere generated by parcellation of the white surface using Destrieux (a2009s) parcellation	0	0	0	Imaging	Brain MRI	Other	27674	27674
SF3B1	27674_Mean_thickness_of_S_collat_transv_ant_right_hemisphere_2_0__RINT	UKB_CHIP_genes_phenome	ADD-WGR-LR	-0.167367	-0.904615	0.569881	0.656361	9.72844e-05	35977	35970	7	0	NA	NA	NA	NA	REGENIE_SE=0.376154;MAC=7.000000	RINT	Pass	Yes	No	Mean thickness of S-collat-transv-ant in the right hemisphere generated by parcellation of the white surface using Destrieux (a2009s) parcellation	0	0	0	Imaging	Brain MRI	Other	27674	27674
PPM1D	27674_Mean_thickness_of_S_collat_transv_ant_right_hemisphere_2_0__RINT	UKB_CHIP_genes_phenome	ADD-WGR-LR	-0.0465184	-0.355181	0.262144	0.7677	0.000555911	35977	35937	40	0	NA	NA	NA	NA	REGENIE_SE=0.157484;MAC=40.000000	RINT	Pass	Yes	No	Mean thickness of S-collat-transv-ant in the right hemisphere generated by parcellation of the white surface using Destrieux (a2009s) parcellation	0	0	0	Imaging	Brain MRI	Other	27674	27674
DNMT3A	27674_Mean_thickness_of_S_collat_transv_ant_right_hemisphere_2_0__RINT	UKB_CHIP_genes_phenome	ADD-WGR-LR	-0.00569015	-0.0625663	0.051186	0.844545	0.0170526	35977	34750	1227	0	NA	NA	NA	NA	REGENIE_SE=0.029019;MAC=1227.000000	RINT	Pass	Yes	No	Mean thickness of S-collat-transv-ant in the right hemisphere generated by parcellation of the white surface using Destrieux (a2009s) parcellation	0	0	0	Imaging	Brain MRI	Other	27674	27674
GNB1	27674_Mean_thickness_of_S_collat_transv_ant_right_hemisphere_2_0__RINT	UKB_CHIP_genes_phenome	ADD-WGR-LR	-0.0136669	-0.554679	0.527345	0.960511	0.000180671	35977	35964	13	0	NA	NA	NA	NA	REGENIE_SE=0.276032;MAC=13.000000	RINT	Pass	Yes	No	Mean thickness of S-collat-transv-ant in the right hemisphere generated by parcellation of the white surface using Destrieux (a2009s) parcellation	0	0	0	Imaging	Brain MRI	Other	27674	27674
PPM1D	27675_Mean_thickness_of_S_collat_transv_post_right_hemisphere_2_0__RINT	UKB_CHIP_genes_phenome	ADD-WGR-LR	-0.274016	-0.581158	0.0331255	0.0803636	0.000555911	35977	35937	40	0	NA	NA	NA	NA	REGENIE_SE=0.156708;MAC=40.000000	RINT	Pass	Yes	No	Mean thickness of S-collat-transv-post in the right hemisphere generated by parcellation of the white surface using Destrieux (a2009s) parcellation	0	0	0	Imaging	Brain MRI	Other	27675	27675
CBL	27675_Mean_thickness_of_S_collat_transv_post_right_hemisphere_2_0__RINT	UKB_CHIP_genes_phenome	ADD-WGR-LR	-0.608835	-1.40126	0.183594	0.132101	8.33866e-05	35977	35971	6	0	NA	NA	NA	NA	REGENIE_SE=0.404308;MAC=6.000000	RINT	Pass	Yes	No	Mean thickness of S-collat-transv-post in the right hemisphere generated by parcellation of the white surface using Destrieux (a2009s) parcellation	0	0	0	Imaging	Brain MRI	Other	27675	27675
TET2	27675_Mean_thickness_of_S_collat_transv_post_right_hemisphere_2_0__RINT	UKB_CHIP_genes_phenome	ADD-WGR-LR	0.0707113	-0.039334	0.180757	0.207884	0.0043778	35977	35662	315	0	NA	NA	NA	NA	REGENIE_SE=0.056147;MAC=315.000000	RINT	Pass	Yes	No	Mean thickness of S-collat-transv-post in the right hemisphere generated by parcellation of the white surface using Destrieux (a2009s) parcellation	0	0	0	Imaging	Brain MRI	Other	27675	27675
JAK2	27675_Mean_thickness_of_S_collat_transv_post_right_hemisphere_2_0__RINT	UKB_CHIP_genes_phenome	ADD-WGR-LR	-0.204507	-0.628225	0.21921	0.34416	0.000291853	35977	35956	21	0	NA	NA	NA	NA	REGENIE_SE=0.216186;MAC=21.000000	RINT	Pass	Yes	No	Mean thickness of S-collat-transv-post in the right hemisphere generated by parcellation of the white surface using Destrieux (a2009s) parcellation	0	0	0	Imaging	Brain MRI	Other	27675	27675
GNAS	27675_Mean_thickness_of_S_collat_transv_post_right_hemisphere_2_0__RINT	UKB_CHIP_genes_phenome	ADD-WGR-LR	0.245314	-0.315397	0.806024	0.391172	0.000166773	35977	35965	12	0	NA	NA	NA	NA	REGENIE_SE=0.286082;MAC=12.000000	RINT	Pass	Yes	No	Mean thickness of S-collat-transv-post in the right hemisphere generated by parcellation of the white surface using Destrieux (a2009s) parcellation	0	0	0	Imaging	Brain MRI	Other	27675	27675
GNB1	27675_Mean_thickness_of_S_collat_transv_post_right_hemisphere_2_0__RINT	UKB_CHIP_genes_phenome	ADD-WGR-LR	0.172303	-0.366044	0.71065	0.530459	0.000180671	35977	35964	13	0	NA	NA	NA	NA	REGENIE_SE=0.274672;MAC=13.000000	RINT	Pass	Yes	No	Mean thickness of S-collat-transv-post in the right hemisphere generated by parcellation of the white surface using Destrieux (a2009s) parcellation	0	0	0	Imaging	Brain MRI	Other	27675	27675
SRSF2	27675_Mean_thickness_of_S_collat_transv_post_right_hemisphere_2_0__RINT	UKB_CHIP_genes_phenome	ADD-WGR-LR	-0.161046	-0.679962	0.357871	0.543006	0.000194569	35977	35963	14	0	NA	NA	NA	NA	REGENIE_SE=0.264758;MAC=14.000000	RINT	Pass	Yes	No	Mean thickness of S-collat-transv-post in the right hemisphere generated by parcellation of the white surface using Destrieux (a2009s) parcellation	0	0	0	Imaging	Brain MRI	Other	27675	27675
SF3B1	27675_Mean_thickness_of_S_collat_transv_post_right_hemisphere_2_0__RINT	UKB_CHIP_genes_phenome	ADD-WGR-LR	0.186884	-0.546732	0.9205	0.617576	9.72844e-05	35977	35970	7	0	NA	NA	NA	NA	REGENIE_SE=0.374301;MAC=7.000000	RINT	Pass	Yes	No	Mean thickness of S-collat-transv-post in the right hemisphere generated by parcellation of the white surface using Destrieux (a2009s) parcellation	0	0	0	Imaging	Brain MRI	Other	27675	27675
ASXL1	27675_Mean_thickness_of_S_collat_transv_post_right_hemisphere_2_0__RINT	UKB_CHIP_genes_phenome	ADD-WGR-LR	-0.0151559	-0.195816	0.165504	0.869397	0.00161214	35977	35861	116	0	NA	NA	NA	NA	REGENIE_SE=0.092175;MAC=116.000000	RINT	Pass	Yes	No	Mean thickness of S-collat-transv-post in the right hemisphere generated by parcellation of the white surface using Destrieux (a2009s) parcellation	0	0	0	Imaging	Brain MRI	Other	27675	27675
DNMT3A	27675_Mean_thickness_of_S_collat_transv_post_right_hemisphere_2_0__RINT	UKB_CHIP_genes_phenome	ADD-WGR-LR	0.0028087	-0.0537872	0.0594046	0.922514	0.0170526	35977	34750	1227	0	NA	NA	NA	NA	REGENIE_SE=0.028876;MAC=1227.000000	RINT	Pass	Yes	No	Mean thickness of S-collat-transv-post in the right hemisphere generated by parcellation of the white surface using Destrieux (a2009s) parcellation	0	0	0	Imaging	Brain MRI	Other	27675	27675
TP53	27675_Mean_thickness_of_S_collat_transv_post_right_hemisphere_2_0__RINT	UKB_CHIP_genes_phenome	ADD-WGR-LR	-0.00217212	-0.416121	0.411777	0.991794	0.000305751	35977	35955	22	0	NA	NA	NA	NA	REGENIE_SE=0.211202;MAC=22.000000	RINT	Pass	Yes	No	Mean thickness of S-collat-transv-post in the right hemisphere generated by parcellation of the white surface using Destrieux (a2009s) parcellation	0	0	0	Imaging	Brain MRI	Other	27675	27675
PPM1D	27676_Mean_thickness_of_S_front_inf_right_hemisphere_2_0__RINT	UKB_CHIP_genes_phenome	ADD-WGR-LR	-0.341089	-0.648754	-0.0334245	0.0297883	0.000555911	35977	35937	40	0	NA	NA	NA	NA	REGENIE_SE=0.156975;MAC=40.000000	RINT	Pass	Yes	No	Mean thickness of S-front-inf in the right hemisphere generated by parcellation of the white surface using Destrieux (a2009s) parcellation	0	0	0	Imaging	Brain MRI	Other	27676	27676
SF3B1	27676_Mean_thickness_of_S_front_inf_right_hemisphere_2_0__RINT	UKB_CHIP_genes_phenome	ADD-WGR-LR	-0.466852	-1.20172	0.268013	0.213079	9.72844e-05	35977	35970	7	0	NA	NA	NA	NA	REGENIE_SE=0.374938;MAC=7.000000	RINT	Pass	Yes	No	Mean thickness of S-front-inf in the right hemisphere generated by parcellation of the white surface using Destrieux (a2009s) parcellation	0	0	0	Imaging	Brain MRI	Other	27676	27676
JAK2	27676_Mean_thickness_of_S_front_inf_right_hemisphere_2_0__RINT	UKB_CHIP_genes_phenome	ADD-WGR-LR	-0.265858	-0.690297	0.158581	0.21957	0.000291853	35977	35956	21	0	NA	NA	NA	NA	REGENIE_SE=0.216555;MAC=21.000000	RINT	Pass	Yes	No	Mean thickness of S-front-inf in the right hemisphere generated by parcellation of the white surface using Destrieux (a2009s) parcellation	0	0	0	Imaging	Brain MRI	Other	27676	27676
DNMT3A	27676_Mean_thickness_of_S_front_inf_right_hemisphere_2_0__RINT	UKB_CHIP_genes_phenome	ADD-WGR-LR	-0.0303327	-0.087025	0.0263596	0.294334	0.0170526	35977	34750	1227	0	NA	NA	NA	NA	REGENIE_SE=0.028925;MAC=1227.000000	RINT	Pass	Yes	No	Mean thickness of S-front-inf in the right hemisphere generated by parcellation of the white surface using Destrieux (a2009s) parcellation	0	0	0	Imaging	Brain MRI	Other	27676	27676
ASXL1	27676_Mean_thickness_of_S_front_inf_right_hemisphere_2_0__RINT	UKB_CHIP_genes_phenome	ADD-WGR-LR	-0.0844007	-0.265368	0.0965667	0.360664	0.00161214	35977	35861	116	0	NA	NA	NA	NA	REGENIE_SE=0.092332;MAC=116.000000	RINT	Pass	Yes	No	Mean thickness of S-front-inf in the right hemisphere generated by parcellation of the white surface using Destrieux (a2009s) parcellation	0	0	0	Imaging	Brain MRI	Other	27676	27676
CBL	27676_Mean_thickness_of_S_front_inf_right_hemisphere_2_0__RINT	UKB_CHIP_genes_phenome	ADD-WGR-LR	0.340947	-0.452832	1.13473	0.399871	8.33866e-05	35977	35971	6	0	NA	NA	NA	NA	REGENIE_SE=0.404997;MAC=6.000000	RINT	Pass	Yes	No	Mean thickness of S-front-inf in the right hemisphere generated by parcellation of the white surface using Destrieux (a2009s) parcellation	0	0	0	Imaging	Brain MRI	Other	27676	27676
GNAS	27676_Mean_thickness_of_S_front_inf_right_hemisphere_2_0__RINT	UKB_CHIP_genes_phenome	ADD-WGR-LR	0.222276	-0.33939	0.783942	0.437959	0.000166773	35977	35965	12	0	NA	NA	NA	NA	REGENIE_SE=0.286569;MAC=12.000000	RINT	Pass	Yes	No	Mean thickness of S-front-inf in the right hemisphere generated by parcellation of the white surface using Destrieux (a2009s) parcellation	0	0	0	Imaging	Brain MRI	Other	27676	27676
TP53	27676_Mean_thickness_of_S_front_inf_right_hemisphere_2_0__RINT	UKB_CHIP_genes_phenome	ADD-WGR-LR	0.0668699	-0.347784	0.481524	0.751944	0.000305751	35977	35955	22	0	NA	NA	NA	NA	REGENIE_SE=0.211562;MAC=22.000000	RINT	Pass	Yes	No	Mean thickness of S-front-inf in the right hemisphere generated by parcellation of the white surface using Destrieux (a2009s) parcellation	0	0	0	Imaging	Brain MRI	Other	27676	27676
SRSF2	27676_Mean_thickness_of_S_front_inf_right_hemisphere_2_0__RINT	UKB_CHIP_genes_phenome	ADD-WGR-LR	0.0463132	-0.473487	0.566114	0.861371	0.000194569	35977	35963	14	0	NA	NA	NA	NA	REGENIE_SE=0.265209;MAC=14.000000	RINT	Pass	Yes	No	Mean thickness of S-front-inf in the right hemisphere generated by parcellation of the white surface using Destrieux (a2009s) parcellation	0	0	0	Imaging	Brain MRI	Other	27676	27676
GNB1	27676_Mean_thickness_of_S_front_inf_right_hemisphere_2_0__RINT	UKB_CHIP_genes_phenome	ADD-WGR-LR	0.0477749	-0.491489	0.587039	0.862149	0.000180671	35977	35964	13	0	NA	NA	NA	NA	REGENIE_SE=0.275140;MAC=13.000000	RINT	Pass	Yes	No	Mean thickness of S-front-inf in the right hemisphere generated by parcellation of the white surface using Destrieux (a2009s) parcellation	0	0	0	Imaging	Brain MRI	Other	27676	27676
TET2	27676_Mean_thickness_of_S_front_inf_right_hemisphere_2_0__RINT	UKB_CHIP_genes_phenome	ADD-WGR-LR	0.00142467	-0.108808	0.111657	0.979791	0.0043778	35977	35662	315	0	NA	NA	NA	NA	REGENIE_SE=0.056242;MAC=315.000000	RINT	Pass	Yes	No	Mean thickness of S-front-inf in the right hemisphere generated by parcellation of the white surface using Destrieux (a2009s) parcellation	0	0	0	Imaging	Brain MRI	Other	27676	27676
DNMT3A	27677_Mean_thickness_of_S_front_middle_right_hemisphere_2_0__RINT	UKB_CHIP_genes_phenome	ADD-WGR-LR	-0.0670622	-0.123813	-0.0103118	0.0205528	0.0170526	35977	34750	1227	0	NA	NA	NA	NA	REGENIE_SE=0.028955;MAC=1227.000000	RINT	Pass	Yes	No	Mean thickness of S-front-middle in the right hemisphere generated by parcellation of the white surface using Destrieux (a2009s) parcellation	0	0	0	Imaging	Brain MRI	Other	27677	27677
CBL	27677_Mean_thickness_of_S_front_middle_right_hemisphere_2_0__RINT	UKB_CHIP_genes_phenome	ADD-WGR-LR	0.792549	-0.00204371	1.58714	0.0505922	8.33866e-05	35977	35971	6	0	NA	NA	NA	NA	REGENIE_SE=0.405412;MAC=6.000000	RINT	Pass	Yes	No	Mean thickness of S-front-middle in the right hemisphere generated by parcellation of the white surface using Destrieux (a2009s) parcellation	0	0	0	Imaging	Brain MRI	Other	27677	27677
TET2	27677_Mean_thickness_of_S_front_middle_right_hemisphere_2_0__RINT	UKB_CHIP_genes_phenome	ADD-WGR-LR	0.0938263	-0.0165193	0.204172	0.0956045	0.0043778	35977	35662	315	0	NA	NA	NA	NA	REGENIE_SE=0.056300;MAC=315.000000	RINT	Pass	Yes	No	Mean thickness of S-front-middle in the right hemisphere generated by parcellation of the white surface using Destrieux (a2009s) parcellation	0	0	0	Imaging	Brain MRI	Other	27677	27677
PPM1D	27677_Mean_thickness_of_S_front_middle_right_hemisphere_2_0__RINT	UKB_CHIP_genes_phenome	ADD-WGR-LR	-0.2464	-0.55438	0.0615799	0.116864	0.000555911	35977	35937	40	0	NA	NA	NA	NA	REGENIE_SE=0.157135;MAC=40.000000	RINT	Pass	Yes	No	Mean thickness of S-front-middle in the right hemisphere generated by parcellation of the white surface using Destrieux (a2009s) parcellation	0	0	0	Imaging	Brain MRI	Other	27677	27677
SF3B1	27677_Mean_thickness_of_S_front_middle_right_hemisphere_2_0__RINT	UKB_CHIP_genes_phenome	ADD-WGR-LR	-0.464294	-1.19991	0.271325	0.216067	9.72844e-05	35977	35970	7	0	NA	NA	NA	NA	REGENIE_SE=0.375322;MAC=7.000000	RINT	Pass	Yes	No	Mean thickness of S-front-middle in the right hemisphere generated by parcellation of the white surface using Destrieux (a2009s) parcellation	0	0	0	Imaging	Brain MRI	Other	27677	27677
GNAS	27677_Mean_thickness_of_S_front_middle_right_hemisphere_2_0__RINT	UKB_CHIP_genes_phenome	ADD-WGR-LR	0.25484	-0.307401	0.817081	0.374342	0.000166773	35977	35965	12	0	NA	NA	NA	NA	REGENIE_SE=0.286863;MAC=12.000000	RINT	Pass	Yes	No	Mean thickness of S-front-middle in the right hemisphere generated by parcellation of the white surface using Destrieux (a2009s) parcellation	0	0	0	Imaging	Brain MRI	Other	27677	27677
JAK2	27677_Mean_thickness_of_S_front_middle_right_hemisphere_2_0__RINT	UKB_CHIP_genes_phenome	ADD-WGR-LR	0.162696	-0.262178	0.58757	0.452938	0.000291853	35977	35956	21	0	NA	NA	NA	NA	REGENIE_SE=0.216776;MAC=21.000000	RINT	Pass	Yes	No	Mean thickness of S-front-middle in the right hemisphere generated by parcellation of the white surface using Destrieux (a2009s) parcellation	0	0	0	Imaging	Brain MRI	Other	27677	27677
GNB1	27677_Mean_thickness_of_S_front_middle_right_hemisphere_2_0__RINT	UKB_CHIP_genes_phenome	ADD-WGR-LR	0.0999861	-0.43983	0.639802	0.716583	0.000180671	35977	35964	13	0	NA	NA	NA	NA	REGENIE_SE=0.275421;MAC=13.000000	RINT	Pass	Yes	No	Mean thickness of S-front-middle in the right hemisphere generated by parcellation of the white surface using Destrieux (a2009s) parcellation	0	0	0	Imaging	Brain MRI	Other	27677	27677
TP53	27677_Mean_thickness_of_S_front_middle_right_hemisphere_2_0__RINT	UKB_CHIP_genes_phenome	ADD-WGR-LR	0.0683639	-0.346715	0.483443	0.746841	0.000305751	35977	35955	22	0	NA	NA	NA	NA	REGENIE_SE=0.211779;MAC=22.000000	RINT	Pass	Yes	No	Mean thickness of S-front-middle in the right hemisphere generated by parcellation of the white surface using Destrieux (a2009s) parcellation	0	0	0	Imaging	Brain MRI	Other	27677	27677
SRSF2	27677_Mean_thickness_of_S_front_middle_right_hemisphere_2_0__RINT	UKB_CHIP_genes_phenome	ADD-WGR-LR	-0.0855505	-0.605884	0.434783	0.747266	0.000194569	35977	35963	14	0	NA	NA	NA	NA	REGENIE_SE=0.265481;MAC=14.000000	RINT	Pass	Yes	No	Mean thickness of S-front-middle in the right hemisphere generated by parcellation of the white surface using Destrieux (a2009s) parcellation	0	0	0	Imaging	Brain MRI	Other	27677	27677
ASXL1	27677_Mean_thickness_of_S_front_middle_right_hemisphere_2_0__RINT	UKB_CHIP_genes_phenome	ADD-WGR-LR	0.000641501	-0.180511	0.181794	0.994462	0.00161214	35977	35861	116	0	NA	NA	NA	NA	REGENIE_SE=0.092427;MAC=116.000000	RINT	Pass	Yes	No	Mean thickness of S-front-middle in the right hemisphere generated by parcellation of the white surface using Destrieux (a2009s) parcellation	0	0	0	Imaging	Brain MRI	Other	27677	27677
PPM1D	27678_Mean_thickness_of_S_front_sup_right_hemisphere_2_0__RINT	UKB_CHIP_genes_phenome	ADD-WGR-LR	-0.412995	-0.719731	-0.106258	0.00831692	0.000555911	35977	35937	40	0	NA	NA	NA	NA	REGENIE_SE=0.156501;MAC=40.000000	RINT	Pass	Yes	No	Mean thickness of S-front-sup in the right hemisphere generated by parcellation of the white surface using Destrieux (a2009s) parcellation	0	0	0	Imaging	Brain MRI	Other	27678	27678
DNMT3A	27678_Mean_thickness_of_S_front_sup_right_hemisphere_2_0__RINT	UKB_CHIP_genes_phenome	ADD-WGR-LR	-0.0743939	-0.130915	-0.0178726	0.00988788	0.0170526	35977	34750	1227	0	NA	NA	NA	NA	REGENIE_SE=0.028838;MAC=1227.000000	RINT	Pass	Yes	No	Mean thickness of S-front-sup in the right hemisphere generated by parcellation of the white surface using Destrieux (a2009s) parcellation	0	0	0	Imaging	Brain MRI	Other	27678	27678
CBL	27678_Mean_thickness_of_S_front_sup_right_hemisphere_2_0__RINT	UKB_CHIP_genes_phenome	ADD-WGR-LR	0.856144	0.0647591	1.64753	0.0339767	8.33866e-05	35977	35971	6	0	NA	NA	NA	NA	REGENIE_SE=0.403775;MAC=6.000000	RINT	Pass	Yes	No	Mean thickness of S-front-sup in the right hemisphere generated by parcellation of the white surface using Destrieux (a2009s) parcellation	0	0	0	Imaging	Brain MRI	Other	27678	27678
GNAS	27678_Mean_thickness_of_S_front_sup_right_hemisphere_2_0__RINT	UKB_CHIP_genes_phenome	ADD-WGR-LR	0.433153	-0.126818	0.993125	0.129497	0.000166773	35977	35965	12	0	NA	NA	NA	NA	REGENIE_SE=0.285705;MAC=12.000000	RINT	Pass	Yes	No	Mean thickness of S-front-sup in the right hemisphere generated by parcellation of the white surface using Destrieux (a2009s) parcellation	0	0	0	Imaging	Brain MRI	Other	27678	27678
GNB1	27678_Mean_thickness_of_S_front_sup_right_hemisphere_2_0__RINT	UKB_CHIP_genes_phenome	ADD-WGR-LR	-0.383981	-0.921618	0.153656	0.161571	0.000180671	35977	35964	13	0	NA	NA	NA	NA	REGENIE_SE=0.274310;MAC=13.000000	RINT	Pass	Yes	No	Mean thickness of S-front-sup in the right hemisphere generated by parcellation of the white surface using Destrieux (a2009s) parcellation	0	0	0	Imaging	Brain MRI	Other	27678	27678
SF3B1	27678_Mean_thickness_of_S_front_sup_right_hemisphere_2_0__RINT	UKB_CHIP_genes_phenome	ADD-WGR-LR	-0.385683	-1.11833	0.346966	0.30218	9.72844e-05	35977	35970	7	0	NA	NA	NA	NA	REGENIE_SE=0.373807;MAC=7.000000	RINT	Pass	Yes	No	Mean thickness of S-front-sup in the right hemisphere generated by parcellation of the white surface using Destrieux (a2009s) parcellation	0	0	0	Imaging	Brain MRI	Other	27678	27678
TET2	27678_Mean_thickness_of_S_front_sup_right_hemisphere_2_0__RINT	UKB_CHIP_genes_phenome	ADD-WGR-LR	0.0532129	-0.0566873	0.163113	0.34262	0.0043778	35977	35662	315	0	NA	NA	NA	NA	REGENIE_SE=0.056073;MAC=315.000000	RINT	Pass	Yes	No	Mean thickness of S-front-sup in the right hemisphere generated by parcellation of the white surface using Destrieux (a2009s) parcellation	0	0	0	Imaging	Brain MRI	Other	27678	27678
TP53	27678_Mean_thickness_of_S_front_sup_right_hemisphere_2_0__RINT	UKB_CHIP_genes_phenome	ADD-WGR-LR	-0.132795	-0.546198	0.280609	0.528966	0.000305751	35977	35955	22	0	NA	NA	NA	NA	REGENIE_SE=0.210924;MAC=22.000000	RINT	Pass	Yes	No	Mean thickness of S-front-sup in the right hemisphere generated by parcellation of the white surface using Destrieux (a2009s) parcellation	0	0	0	Imaging	Brain MRI	Other	27678	27678
JAK2	27678_Mean_thickness_of_S_front_sup_right_hemisphere_2_0__RINT	UKB_CHIP_genes_phenome	ADD-WGR-LR	0.121816	-0.301343	0.544974	0.572605	0.000291853	35977	35956	21	0	NA	NA	NA	NA	REGENIE_SE=0.215901;MAC=21.000000	RINT	Pass	Yes	No	Mean thickness of S-front-sup in the right hemisphere generated by parcellation of the white surface using Destrieux (a2009s) parcellation	0	0	0	Imaging	Brain MRI	Other	27678	27678
SRSF2	27678_Mean_thickness_of_S_front_sup_right_hemisphere_2_0__RINT	UKB_CHIP_genes_phenome	ADD-WGR-LR	0.105602	-0.412631	0.623834	0.689608	0.000194569	35977	35963	14	0	NA	NA	NA	NA	REGENIE_SE=0.264409;MAC=14.000000	RINT	Pass	Yes	No	Mean thickness of S-front-sup in the right hemisphere generated by parcellation of the white surface using Destrieux (a2009s) parcellation	0	0	0	Imaging	Brain MRI	Other	27678	27678
ASXL1	27678_Mean_thickness_of_S_front_sup_right_hemisphere_2_0__RINT	UKB_CHIP_genes_phenome	ADD-WGR-LR	0.013862	-0.166559	0.194283	0.880302	0.00161214	35977	35861	116	0	NA	NA	NA	NA	REGENIE_SE=0.092053;MAC=116.000000	RINT	Pass	Yes	No	Mean thickness of S-front-sup in the right hemisphere generated by parcellation of the white surface using Destrieux (a2009s) parcellation	0	0	0	Imaging	Brain MRI	Other	27678	27678
CBL	27679_Mean_thickness_of_S_interm_prim_Jensen_right_hemisphere_2_0__RINT	UKB_CHIP_genes_phenome	ADD-WGR-LR	0.779791	-0.017423	1.577	0.0552215	8.33959e-05	35973	35967	6	0	NA	NA	NA	NA	REGENIE_SE=0.406749;MAC=6.000000	RINT	Pass	Yes	No	Mean thickness of S-interm-prim-Jensen in the right hemisphere generated by parcellation of the white surface using Destrieux (a2009s) parcellation	0	0	0	Imaging	Brain MRI	Other	27679	27679
ASXL1	27679_Mean_thickness_of_S_interm_prim_Jensen_right_hemisphere_2_0__RINT	UKB_CHIP_genes_phenome	ADD-WGR-LR	0.129883	-0.0518671	0.311634	0.161322	0.00161232	35973	35857	116	0	NA	NA	NA	NA	REGENIE_SE=0.092732;MAC=116.000000	RINT	Pass	Yes	No	Mean thickness of S-interm-prim-Jensen in the right hemisphere generated by parcellation of the white surface using Destrieux (a2009s) parcellation	0	0	0	Imaging	Brain MRI	Other	27679	27679
DNMT3A	27679_Mean_thickness_of_S_interm_prim_Jensen_right_hemisphere_2_0__RINT	UKB_CHIP_genes_phenome	ADD-WGR-LR	-0.0400066	-0.0969443	0.0169311	0.168467	0.0170545	35973	34746	1227	0	NA	NA	NA	NA	REGENIE_SE=0.029050;MAC=1227.000000	RINT	Pass	Yes	No	Mean thickness of S-interm-prim-Jensen in the right hemisphere generated by parcellation of the white surface using Destrieux (a2009s) parcellation	0	0	0	Imaging	Brain MRI	Other	27679	27679
JAK2	27679_Mean_thickness_of_S_interm_prim_Jensen_right_hemisphere_2_0__RINT	UKB_CHIP_genes_phenome	ADD-WGR-LR	0.279375	-0.146901	0.70565	0.198956	0.000291886	35973	35952	21	0	NA	NA	NA	NA	REGENIE_SE=0.217492;MAC=21.000000	RINT	Pass	Yes	No	Mean thickness of S-interm-prim-Jensen in the right hemisphere generated by parcellation of the white surface using Destrieux (a2009s) parcellation	0	0	0	Imaging	Brain MRI	Other	27679	27679
GNB1	27679_Mean_thickness_of_S_interm_prim_Jensen_right_hemisphere_2_0__RINT	UKB_CHIP_genes_phenome	ADD-WGR-LR	0.293017	-0.24858	0.834614	0.288968	0.000180691	35973	35960	13	0	NA	NA	NA	NA	REGENIE_SE=0.276330;MAC=13.000000	RINT	Pass	Yes	No	Mean thickness of S-interm-prim-Jensen in the right hemisphere generated by parcellation of the white surface using Destrieux (a2009s) parcellation	0	0	0	Imaging	Brain MRI	Other	27679	27679
TP53	27679_Mean_thickness_of_S_interm_prim_Jensen_right_hemisphere_2_0__RINT	UKB_CHIP_genes_phenome	ADD-WGR-LR	-0.171548	-0.587996	0.2449	0.419453	0.000305785	35973	35951	22	0	NA	NA	NA	NA	REGENIE_SE=0.212478;MAC=22.000000	RINT	Pass	Yes	No	Mean thickness of S-interm-prim-Jensen in the right hemisphere generated by parcellation of the white surface using Destrieux (a2009s) parcellation	0	0	0	Imaging	Brain MRI	Other	27679	27679
PPM1D	27679_Mean_thickness_of_S_interm_prim_Jensen_right_hemisphere_2_0__RINT	UKB_CHIP_genes_phenome	ADD-WGR-LR	-0.111393	-0.420389	0.197603	0.479836	0.000555973	35973	35933	40	0	NA	NA	NA	NA	REGENIE_SE=0.157654;MAC=40.000000	RINT	Pass	Yes	No	Mean thickness of S-interm-prim-Jensen in the right hemisphere generated by parcellation of the white surface using Destrieux (a2009s) parcellation	0	0	0	Imaging	Brain MRI	Other	27679	27679
SRSF2	27679_Mean_thickness_of_S_interm_prim_Jensen_right_hemisphere_2_0__RINT	UKB_CHIP_genes_phenome	ADD-WGR-LR	0.183076	-0.338973	0.705126	0.491872	0.00019459	35973	35959	14	0	NA	NA	NA	NA	REGENIE_SE=0.266357;MAC=14.000000	RINT	Pass	Yes	No	Mean thickness of S-interm-prim-Jensen in the right hemisphere generated by parcellation of the white surface using Destrieux (a2009s) parcellation	0	0	0	Imaging	Brain MRI	Other	27679	27679
TET2	27679_Mean_thickness_of_S_interm_prim_Jensen_right_hemisphere_2_0__RINT	UKB_CHIP_genes_phenome	ADD-WGR-LR	-0.0225232	-0.133233	0.0881865	0.690083	0.00437828	35973	35658	315	0	NA	NA	NA	NA	REGENIE_SE=0.056486;MAC=315.000000	RINT	Pass	Yes	No	Mean thickness of S-interm-prim-Jensen in the right hemisphere generated by parcellation of the white surface using Destrieux (a2009s) parcellation	0	0	0	Imaging	Brain MRI	Other	27679	27679
SF3B1	27679_Mean_thickness_of_S_interm_prim_Jensen_right_hemisphere_2_0__RINT	UKB_CHIP_genes_phenome	ADD-WGR-LR	-0.135305	-0.87335	0.60274	0.719356	9.72952e-05	35973	35966	7	0	NA	NA	NA	NA	REGENIE_SE=0.376560;MAC=7.000000	RINT	Pass	Yes	No	Mean thickness of S-interm-prim-Jensen in the right hemisphere generated by parcellation of the white surface using Destrieux (a2009s) parcellation	0	0	0	Imaging	Brain MRI	Other	27679	27679
GNAS	27679_Mean_thickness_of_S_interm_prim_Jensen_right_hemisphere_2_0__RINT	UKB_CHIP_genes_phenome	ADD-WGR-LR	-0.0671541	-0.63125	0.496942	0.815506	0.000166792	35973	35961	12	0	NA	NA	NA	NA	REGENIE_SE=0.287809;MAC=12.000000	RINT	Pass	Yes	No	Mean thickness of S-interm-prim-Jensen in the right hemisphere generated by parcellation of the white surface using Destrieux (a2009s) parcellation	0	0	0	Imaging	Brain MRI	Other	27679	27679
TET2	27680_Mean_thickness_of_S_intrapariet_P_trans_right_hemisphere_2_0__RINT	UKB_CHIP_genes_phenome	ADD-WGR-LR	0.0799479	-0.0303068	0.190202	0.155256	0.0043778	35977	35662	315	0	NA	NA	NA	NA	REGENIE_SE=0.056253;MAC=315.000000	RINT	Pass	Yes	No	Mean thickness of S-intrapariet+P-trans in the right hemisphere generated by parcellation of the white surface using Destrieux (a2009s) parcellation	0	0	0	Imaging	Brain MRI	Other	27680	27680
PPM1D	27680_Mean_thickness_of_S_intrapariet_P_trans_right_hemisphere_2_0__RINT	UKB_CHIP_genes_phenome	ADD-WGR-LR	-0.213715	-0.52144	0.094011	0.173454	0.000555911	35977	35937	40	0	NA	NA	NA	NA	REGENIE_SE=0.157006;MAC=40.000000	RINT	Pass	Yes	No	Mean thickness of S-intrapariet+P-trans in the right hemisphere generated by parcellation of the white surface using Destrieux (a2009s) parcellation	0	0	0	Imaging	Brain MRI	Other	27680	27680
GNB1	27680_Mean_thickness_of_S_intrapariet_P_trans_right_hemisphere_2_0__RINT	UKB_CHIP_genes_phenome	ADD-WGR-LR	0.364001	-0.17537	0.903372	0.185934	0.000180671	35977	35964	13	0	NA	NA	NA	NA	REGENIE_SE=0.275194;MAC=13.000000	RINT	Pass	Yes	No	Mean thickness of S-intrapariet+P-trans in the right hemisphere generated by parcellation of the white surface using Destrieux (a2009s) parcellation	0	0	0	Imaging	Brain MRI	Other	27680	27680
GNAS	27680_Mean_thickness_of_S_intrapariet_P_trans_right_hemisphere_2_0__RINT	UKB_CHIP_genes_phenome	ADD-WGR-LR	0.364397	-0.197381	0.926174	0.203611	0.000166773	35977	35965	12	0	NA	NA	NA	NA	REGENIE_SE=0.286626;MAC=12.000000	RINT	Pass	Yes	No	Mean thickness of S-intrapariet+P-trans in the right hemisphere generated by parcellation of the white surface using Destrieux (a2009s) parcellation	0	0	0	Imaging	Brain MRI	Other	27680	27680
DNMT3A	27680_Mean_thickness_of_S_intrapariet_P_trans_right_hemisphere_2_0__RINT	UKB_CHIP_genes_phenome	ADD-WGR-LR	-0.019657	-0.0763606	0.0370465	0.496855	0.0170526	35977	34750	1227	0	NA	NA	NA	NA	REGENIE_SE=0.028931;MAC=1227.000000	RINT	Pass	Yes	No	Mean thickness of S-intrapariet+P-trans in the right hemisphere generated by parcellation of the white surface using Destrieux (a2009s) parcellation	0	0	0	Imaging	Brain MRI	Other	27680	27680
SRSF2	27680_Mean_thickness_of_S_intrapariet_P_trans_right_hemisphere_2_0__RINT	UKB_CHIP_genes_phenome	ADD-WGR-LR	0.178623	-0.341281	0.698526	0.500705	0.000194569	35977	35963	14	0	NA	NA	NA	NA	REGENIE_SE=0.265262;MAC=14.000000	RINT	Pass	Yes	No	Mean thickness of S-intrapariet+P-trans in the right hemisphere generated by parcellation of the white surface using Destrieux (a2009s) parcellation	0	0	0	Imaging	Brain MRI	Other	27680	27680
ASXL1	27680_Mean_thickness_of_S_intrapariet_P_trans_right_hemisphere_2_0__RINT	UKB_CHIP_genes_phenome	ADD-WGR-LR	-0.0584658	-0.239469	0.122538	0.526677	0.00161214	35977	35861	116	0	NA	NA	NA	NA	REGENIE_SE=0.092350;MAC=116.000000	RINT	Pass	Yes	No	Mean thickness of S-intrapariet+P-trans in the right hemisphere generated by parcellation of the white surface using Destrieux (a2009s) parcellation	0	0	0	Imaging	Brain MRI	Other	27680	27680
SF3B1	27680_Mean_thickness_of_S_intrapariet_P_trans_right_hemisphere_2_0__RINT	UKB_CHIP_genes_phenome	ADD-WGR-LR	-0.221613	-0.956625	0.513398	0.554555	9.72844e-05	35977	35970	7	0	NA	NA	NA	NA	REGENIE_SE=0.375013;MAC=7.000000	RINT	Pass	Yes	No	Mean thickness of S-intrapariet+P-trans in the right hemisphere generated by parcellation of the white surface using Destrieux (a2009s) parcellation	0	0	0	Imaging	Brain MRI	Other	27680	27680
TP53	27680_Mean_thickness_of_S_intrapariet_P_trans_right_hemisphere_2_0__RINT	UKB_CHIP_genes_phenome	ADD-WGR-LR	0.0912693	-0.323467	0.506006	0.666235	0.000305751	35977	35955	22	0	NA	NA	NA	NA	REGENIE_SE=0.211604;MAC=22.000000	RINT	Pass	Yes	No	Mean thickness of S-intrapariet+P-trans in the right hemisphere generated by parcellation of the white surface using Destrieux (a2009s) parcellation	0	0	0	Imaging	Brain MRI	Other	27680	27680
CBL	27680_Mean_thickness_of_S_intrapariet_P_trans_right_hemisphere_2_0__RINT	UKB_CHIP_genes_phenome	ADD-WGR-LR	0.167559	-0.626378	0.961496	0.679132	8.33866e-05	35977	35971	6	0	NA	NA	NA	NA	REGENIE_SE=0.405077;MAC=6.000000	RINT	Pass	Yes	No	Mean thickness of S-intrapariet+P-trans in the right hemisphere generated by parcellation of the white surface using Destrieux (a2009s) parcellation	0	0	0	Imaging	Brain MRI	Other	27680	27680
JAK2	27680_Mean_thickness_of_S_intrapariet_P_trans_right_hemisphere_2_0__RINT	UKB_CHIP_genes_phenome	ADD-WGR-LR	-0.0159978	-0.440521	0.408526	0.941122	0.000291853	35977	35956	21	0	NA	NA	NA	NA	REGENIE_SE=0.216598;MAC=21.000000	RINT	Pass	Yes	No	Mean thickness of S-intrapariet+P-trans in the right hemisphere generated by parcellation of the white surface using Destrieux (a2009s) parcellation	0	0	0	Imaging	Brain MRI	Other	27680	27680
ASXL1	27681_Mean_thickness_of_S_oc_middle_Lunatus_right_hemisphere_2_0__RINT	UKB_CHIP_genes_phenome	ADD-WGR-LR	-0.0983794	-0.279384	0.0826248	0.286749	0.00161214	35977	35861	116	0	NA	NA	NA	NA	REGENIE_SE=0.092351;MAC=116.000000	RINT	Pass	Yes	No	Mean thickness of S-oc-middle+Lunatus in the right hemisphere generated by parcellation of the white surface using Destrieux (a2009s) parcellation	0	0	0	Imaging	Brain MRI	Other	27681	27681
TET2	27681_Mean_thickness_of_S_oc_middle_Lunatus_right_hemisphere_2_0__RINT	UKB_CHIP_genes_phenome	ADD-WGR-LR	0.050336	-0.0599191	0.160591	0.370892	0.0043778	35977	35662	315	0	NA	NA	NA	NA	REGENIE_SE=0.056254;MAC=315.000000	RINT	Pass	Yes	No	Mean thickness of S-oc-middle+Lunatus in the right hemisphere generated by parcellation of the white surface using Destrieux (a2009s) parcellation	0	0	0	Imaging	Brain MRI	Other	27681	27681
TP53	27681_Mean_thickness_of_S_oc_middle_Lunatus_right_hemisphere_2_0__RINT	UKB_CHIP_genes_phenome	ADD-WGR-LR	-0.18465	-0.599388	0.230089	0.382874	0.000305751	35977	35955	22	0	NA	NA	NA	NA	REGENIE_SE=0.211605;MAC=22.000000	RINT	Pass	Yes	No	Mean thickness of S-oc-middle+Lunatus in the right hemisphere generated by parcellation of the white surface using Destrieux (a2009s) parcellation	0	0	0	Imaging	Brain MRI	Other	27681	27681
DNMT3A	27681_Mean_thickness_of_S_oc_middle_Lunatus_right_hemisphere_2_0__RINT	UKB_CHIP_genes_phenome	ADD-WGR-LR	-0.0246977	-0.0814015	0.0320061	0.393286	0.0170526	35977	34750	1227	0	NA	NA	NA	NA	REGENIE_SE=0.028931;MAC=1227.000000	RINT	Pass	Yes	No	Mean thickness of S-oc-middle+Lunatus in the right hemisphere generated by parcellation of the white surface using Destrieux (a2009s) parcellation	0	0	0	Imaging	Brain MRI	Other	27681	27681
SRSF2	27681_Mean_thickness_of_S_oc_middle_Lunatus_right_hemisphere_2_0__RINT	UKB_CHIP_genes_phenome	ADD-WGR-LR	0.191074	-0.328832	0.71098	0.471328	0.000194569	35977	35963	14	0	NA	NA	NA	NA	REGENIE_SE=0.265263;MAC=14.000000	RINT	Pass	Yes	No	Mean thickness of S-oc-middle+Lunatus in the right hemisphere generated by parcellation of the white surface using Destrieux (a2009s) parcellation	0	0	0	Imaging	Brain MRI	Other	27681	27681
PPM1D	27681_Mean_thickness_of_S_oc_middle_Lunatus_right_hemisphere_2_0__RINT	UKB_CHIP_genes_phenome	ADD-WGR-LR	-0.111012	-0.41874	0.196715	0.479532	0.000555911	35977	35937	40	0	NA	NA	NA	NA	REGENIE_SE=0.157007;MAC=40.000000	RINT	Pass	Yes	No	Mean thickness of S-oc-middle+Lunatus in the right hemisphere generated by parcellation of the white surface using Destrieux (a2009s) parcellation	0	0	0	Imaging	Brain MRI	Other	27681	27681
JAK2	27681_Mean_thickness_of_S_oc_middle_Lunatus_right_hemisphere_2_0__RINT	UKB_CHIP_genes_phenome	ADD-WGR-LR	-0.130448	-0.554973	0.294078	0.547004	0.000291853	35977	35956	21	0	NA	NA	NA	NA	REGENIE_SE=0.216599;MAC=21.000000	RINT	Pass	Yes	No	Mean thickness of S-oc-middle+Lunatus in the right hemisphere generated by parcellation of the white surface using Destrieux (a2009s) parcellation	0	0	0	Imaging	Brain MRI	Other	27681	27681
SF3B1	27681_Mean_thickness_of_S_oc_middle_Lunatus_right_hemisphere_2_0__RINT	UKB_CHIP_genes_phenome	ADD-WGR-LR	0.223144	-0.51187	0.958159	0.551824	9.72844e-05	35977	35970	7	0	NA	NA	NA	NA	REGENIE_SE=0.375014;MAC=7.000000	RINT	Pass	Yes	No	Mean thickness of S-oc-middle+Lunatus in the right hemisphere generated by parcellation of the white surface using Destrieux (a2009s) parcellation	0	0	0	Imaging	Brain MRI	Other	27681	27681
GNB1	27681_Mean_thickness_of_S_oc_middle_Lunatus_right_hemisphere_2_0__RINT	UKB_CHIP_genes_phenome	ADD-WGR-LR	0.143296	-0.396077	0.682669	0.602572	0.000180671	35977	35964	13	0	NA	NA	NA	NA	REGENIE_SE=0.275195;MAC=13.000000	RINT	Pass	Yes	No	Mean thickness of S-oc-middle+Lunatus in the right hemisphere generated by parcellation of the white surface using Destrieux (a2009s) parcellation	0	0	0	Imaging	Brain MRI	Other	27681	27681
CBL	27681_Mean_thickness_of_S_oc_middle_Lunatus_right_hemisphere_2_0__RINT	UKB_CHIP_genes_phenome	ADD-WGR-LR	0.187912	-0.606029	0.981852	0.642727	8.33866e-05	35977	35971	6	0	NA	NA	NA	NA	REGENIE_SE=0.405079;MAC=6.000000	RINT	Pass	Yes	No	Mean thickness of S-oc-middle+Lunatus in the right hemisphere generated by parcellation of the white surface using Destrieux (a2009s) parcellation	0	0	0	Imaging	Brain MRI	Other	27681	27681
GNAS	27681_Mean_thickness_of_S_oc_middle_Lunatus_right_hemisphere_2_0__RINT	UKB_CHIP_genes_phenome	ADD-WGR-LR	0.0482565	-0.513523	0.610036	0.866301	0.000166773	35977	35965	12	0	NA	NA	NA	NA	REGENIE_SE=0.286628;MAC=12.000000	RINT	Pass	Yes	No	Mean thickness of S-oc-middle+Lunatus in the right hemisphere generated by parcellation of the white surface using Destrieux (a2009s) parcellation	0	0	0	Imaging	Brain MRI	Other	27681	27681
DNMT3A	27682_Mean_thickness_of_S_oc_sup_transversal_right_hemisphere_2_0__RINT	UKB_CHIP_genes_phenome	ADD-WGR-LR	-0.0481515	-0.10471	0.00840705	0.095191	0.0170526	35977	34750	1227	0	NA	NA	NA	NA	REGENIE_SE=0.028857;MAC=1227.000000	RINT	Pass	Yes	No	Mean thickness of S-oc-sup+transversal in the right hemisphere generated by parcellation of the white surface using Destrieux (a2009s) parcellation	0	0	0	Imaging	Brain MRI	Other	27682	27682
ASXL1	27682_Mean_thickness_of_S_oc_sup_transversal_right_hemisphere_2_0__RINT	UKB_CHIP_genes_phenome	ADD-WGR-LR	0.112628	-0.067912	0.293169	0.221441	0.00161214	35977	35861	116	0	NA	NA	NA	NA	REGENIE_SE=0.092114;MAC=116.000000	RINT	Pass	Yes	No	Mean thickness of S-oc-sup+transversal in the right hemisphere generated by parcellation of the white surface using Destrieux (a2009s) parcellation	0	0	0	Imaging	Brain MRI	Other	27682	27682
SF3B1	27682_Mean_thickness_of_S_oc_sup_transversal_right_hemisphere_2_0__RINT	UKB_CHIP_genes_phenome	ADD-WGR-LR	-0.440249	-1.17338	0.292883	0.239209	9.72844e-05	35977	35970	7	0	NA	NA	NA	NA	REGENIE_SE=0.374053;MAC=7.000000	RINT	Pass	Yes	No	Mean thickness of S-oc-sup+transversal in the right hemisphere generated by parcellation of the white surface using Destrieux (a2009s) parcellation	0	0	0	Imaging	Brain MRI	Other	27682	27682
GNAS	27682_Mean_thickness_of_S_oc_sup_transversal_right_hemisphere_2_0__RINT	UKB_CHIP_genes_phenome	ADD-WGR-LR	0.189632	-0.370709	0.749972	0.507141	0.000166773	35977	35965	12	0	NA	NA	NA	NA	REGENIE_SE=0.285893;MAC=12.000000	RINT	Pass	Yes	No	Mean thickness of S-oc-sup+transversal in the right hemisphere generated by parcellation of the white surface using Destrieux (a2009s) parcellation	0	0	0	Imaging	Brain MRI	Other	27682	27682
CBL	27682_Mean_thickness_of_S_oc_sup_transversal_right_hemisphere_2_0__RINT	UKB_CHIP_genes_phenome	ADD-WGR-LR	-0.148687	-0.940593	0.64322	0.712874	8.33866e-05	35977	35971	6	0	NA	NA	NA	NA	REGENIE_SE=0.404041;MAC=6.000000	RINT	Pass	Yes	No	Mean thickness of S-oc-sup+transversal in the right hemisphere generated by parcellation of the white surface using Destrieux (a2009s) parcellation	0	0	0	Imaging	Brain MRI	Other	27682	27682
JAK2	27682_Mean_thickness_of_S_oc_sup_transversal_right_hemisphere_2_0__RINT	UKB_CHIP_genes_phenome	ADD-WGR-LR	-0.0752801	-0.498718	0.348158	0.727503	0.000291853	35977	35956	21	0	NA	NA	NA	NA	REGENIE_SE=0.216044;MAC=21.000000	RINT	Pass	Yes	No	Mean thickness of S-oc-sup+transversal in the right hemisphere generated by parcellation of the white surface using Destrieux (a2009s) parcellation	0	0	0	Imaging	Brain MRI	Other	27682	27682
TET2	27682_Mean_thickness_of_S_oc_sup_transversal_right_hemisphere_2_0__RINT	UKB_CHIP_genes_phenome	ADD-WGR-LR	0.0190008	-0.0909718	0.128973	0.734882	0.0043778	35977	35662	315	0	NA	NA	NA	NA	REGENIE_SE=0.056110;MAC=315.000000	RINT	Pass	Yes	No	Mean thickness of S-oc-sup+transversal in the right hemisphere generated by parcellation of the white surface using Destrieux (a2009s) parcellation	0	0	0	Imaging	Brain MRI	Other	27682	27682
TP53	27682_Mean_thickness_of_S_oc_sup_transversal_right_hemisphere_2_0__RINT	UKB_CHIP_genes_phenome	ADD-WGR-LR	-0.0672004	-0.480876	0.346475	0.750189	0.000305751	35977	35955	22	0	NA	NA	NA	NA	REGENIE_SE=0.211063;MAC=22.000000	RINT	Pass	Yes	No	Mean thickness of S-oc-sup+transversal in the right hemisphere generated by parcellation of the white surface using Destrieux (a2009s) parcellation	0	0	0	Imaging	Brain MRI	Other	27682	27682
PPM1D	27682_Mean_thickness_of_S_oc_sup_transversal_right_hemisphere_2_0__RINT	UKB_CHIP_genes_phenome	ADD-WGR-LR	0.0468594	-0.260079	0.353798	0.764771	0.000555911	35977	35937	40	0	NA	NA	NA	NA	REGENIE_SE=0.156604;MAC=40.000000	RINT	Pass	Yes	No	Mean thickness of S-oc-sup+transversal in the right hemisphere generated by parcellation of the white surface using Destrieux (a2009s) parcellation	0	0	0	Imaging	Brain MRI	Other	27682	27682
SRSF2	27682_Mean_thickness_of_S_oc_sup_transversal_right_hemisphere_2_0__RINT	UKB_CHIP_genes_phenome	ADD-WGR-LR	0.0621984	-0.456376	0.580772	0.814146	0.000194569	35977	35963	14	0	NA	NA	NA	NA	REGENIE_SE=0.264583;MAC=14.000000	RINT	Pass	Yes	No	Mean thickness of S-oc-sup+transversal in the right hemisphere generated by parcellation of the white surface using Destrieux (a2009s) parcellation	0	0	0	Imaging	Brain MRI	Other	27682	27682
GNB1	27682_Mean_thickness_of_S_oc_sup_transversal_right_hemisphere_2_0__RINT	UKB_CHIP_genes_phenome	ADD-WGR-LR	0.0484233	-0.489568	0.586415	0.85997	0.000180671	35977	35964	13	0	NA	NA	NA	NA	REGENIE_SE=0.274490;MAC=13.000000	RINT	Pass	Yes	No	Mean thickness of S-oc-sup+transversal in the right hemisphere generated by parcellation of the white surface using Destrieux (a2009s) parcellation	0	0	0	Imaging	Brain MRI	Other	27682	27682
DNMT3A	27683_Mean_thickness_of_S_occipital_ant_right_hemisphere_2_0__RINT	UKB_CHIP_genes_phenome	ADD-WGR-LR	-0.0549625	-0.111786	0.00186122	0.0579909	0.0170526	35977	34750	1227	0	NA	NA	NA	NA	REGENIE_SE=0.028992;MAC=1227.000000	RINT	Pass	Yes	No	Mean thickness of S-occipital-ant in the right hemisphere generated by parcellation of the white surface using Destrieux (a2009s) parcellation	0	0	0	Imaging	Brain MRI	Other	27683	27683
SF3B1	27683_Mean_thickness_of_S_occipital_ant_right_hemisphere_2_0__RINT	UKB_CHIP_genes_phenome	ADD-WGR-LR	-0.550704	-1.28727	0.185864	0.142814	9.72844e-05	35977	35970	7	0	NA	NA	NA	NA	REGENIE_SE=0.375807;MAC=7.000000	RINT	Pass	Yes	No	Mean thickness of S-occipital-ant in the right hemisphere generated by parcellation of the white surface using Destrieux (a2009s) parcellation	0	0	0	Imaging	Brain MRI	Other	27683	27683
PPM1D	27683_Mean_thickness_of_S_occipital_ant_right_hemisphere_2_0__RINT	UKB_CHIP_genes_phenome	ADD-WGR-LR	-0.205931	-0.514309	0.102447	0.190589	0.000555911	35977	35937	40	0	NA	NA	NA	NA	REGENIE_SE=0.157338;MAC=40.000000	RINT	Pass	Yes	No	Mean thickness of S-occipital-ant in the right hemisphere generated by parcellation of the white surface using Destrieux (a2009s) parcellation	0	0	0	Imaging	Brain MRI	Other	27683	27683
SRSF2	27683_Mean_thickness_of_S_occipital_ant_right_hemisphere_2_0__RINT	UKB_CHIP_genes_phenome	ADD-WGR-LR	0.343389	-0.177616	0.864395	0.196429	0.000194569	35977	35963	14	0	NA	NA	NA	NA	REGENIE_SE=0.265824;MAC=14.000000	RINT	Pass	Yes	No	Mean thickness of S-occipital-ant in the right hemisphere generated by parcellation of the white surface using Destrieux (a2009s) parcellation	0	0	0	Imaging	Brain MRI	Other	27683	27683
TET2	27683_Mean_thickness_of_S_occipital_ant_right_hemisphere_2_0__RINT	UKB_CHIP_genes_phenome	ADD-WGR-LR	-0.0471591	-0.157647	0.0633291	0.402839	0.0043778	35977	35662	315	0	NA	NA	NA	NA	REGENIE_SE=0.056373;MAC=315.000000	RINT	Pass	Yes	No	Mean thickness of S-occipital-ant in the right hemisphere generated by parcellation of the white surface using Destrieux (a2009s) parcellation	0	0	0	Imaging	Brain MRI	Other	27683	27683
GNAS	27683_Mean_thickness_of_S_occipital_ant_right_hemisphere_2_0__RINT	UKB_CHIP_genes_phenome	ADD-WGR-LR	-0.197777	-0.760745	0.365191	0.491102	0.000166773	35977	35965	12	0	NA	NA	NA	NA	REGENIE_SE=0.287234;MAC=12.000000	RINT	Pass	Yes	No	Mean thickness of S-occipital-ant in the right hemisphere generated by parcellation of the white surface using Destrieux (a2009s) parcellation	0	0	0	Imaging	Brain MRI	Other	27683	27683
ASXL1	27683_Mean_thickness_of_S_occipital_ant_right_hemisphere_2_0__RINT	UKB_CHIP_genes_phenome	ADD-WGR-LR	-0.0408951	-0.222282	0.140492	0.658569	0.00161214	35977	35861	116	0	NA	NA	NA	NA	REGENIE_SE=0.092546;MAC=116.000000	RINT	Pass	Yes	No	Mean thickness of S-occipital-ant in the right hemisphere generated by parcellation of the white surface using Destrieux (a2009s) parcellation	0	0	0	Imaging	Brain MRI	Other	27683	27683
TP53	27683_Mean_thickness_of_S_occipital_ant_right_hemisphere_2_0__RINT	UKB_CHIP_genes_phenome	ADD-WGR-LR	0.0645521	-0.351063	0.480167	0.760811	0.000305751	35977	35955	22	0	NA	NA	NA	NA	REGENIE_SE=0.212053;MAC=22.000000	RINT	Pass	Yes	No	Mean thickness of S-occipital-ant in the right hemisphere generated by parcellation of the white surface using Destrieux (a2009s) parcellation	0	0	0	Imaging	Brain MRI	Other	27683	27683
CBL	27683_Mean_thickness_of_S_occipital_ant_right_hemisphere_2_0__RINT	UKB_CHIP_genes_phenome	ADD-WGR-LR	-0.110969	-0.906588	0.68465	0.784572	8.33866e-05	35977	35971	6	0	NA	NA	NA	NA	REGENIE_SE=0.405936;MAC=6.000000	RINT	Pass	Yes	No	Mean thickness of S-occipital-ant in the right hemisphere generated by parcellation of the white surface using Destrieux (a2009s) parcellation	0	0	0	Imaging	Brain MRI	Other	27683	27683
GNB1	27683_Mean_thickness_of_S_occipital_ant_right_hemisphere_2_0__RINT	UKB_CHIP_genes_phenome	ADD-WGR-LR	0.0643553	-0.476158	0.604869	0.815482	0.000180671	35977	35964	13	0	NA	NA	NA	NA	REGENIE_SE=0.275777;MAC=13.000000	RINT	Pass	Yes	No	Mean thickness of S-occipital-ant in the right hemisphere generated by parcellation of the white surface using Destrieux (a2009s) parcellation	0	0	0	Imaging	Brain MRI	Other	27683	27683
JAK2	27683_Mean_thickness_of_S_occipital_ant_right_hemisphere_2_0__RINT	UKB_CHIP_genes_phenome	ADD-WGR-LR	-0.0259591	-0.451382	0.399464	0.904803	0.000291853	35977	35956	21	0	NA	NA	NA	NA	REGENIE_SE=0.217056;MAC=21.000000	RINT	Pass	Yes	No	Mean thickness of S-occipital-ant in the right hemisphere generated by parcellation of the white surface using Destrieux (a2009s) parcellation	0	0	0	Imaging	Brain MRI	Other	27683	27683
DNMT3A	27684_Mean_thickness_of_S_oc_temp_lat_right_hemisphere_2_0__RINT	UKB_CHIP_genes_phenome	ADD-WGR-LR	-0.0555837	-0.11232	0.00115304	0.0548412	0.0170526	35977	34750	1227	0	NA	NA	NA	NA	REGENIE_SE=0.028948;MAC=1227.000000	RINT	Pass	Yes	No	Mean thickness of S-oc-temp-lat in the right hemisphere generated by parcellation of the white surface using Destrieux (a2009s) parcellation	0	0	0	Imaging	Brain MRI	Other	27684	27684
ASXL1	27684_Mean_thickness_of_S_oc_temp_lat_right_hemisphere_2_0__RINT	UKB_CHIP_genes_phenome	ADD-WGR-LR	-0.159162	-0.340272	0.0219469	0.0849872	0.00161214	35977	35861	116	0	NA	NA	NA	NA	REGENIE_SE=0.092404;MAC=116.000000	RINT	Pass	Yes	No	Mean thickness of S-oc-temp-lat in the right hemisphere generated by parcellation of the white surface using Destrieux (a2009s) parcellation	0	0	0	Imaging	Brain MRI	Other	27684	27684
TP53	27684_Mean_thickness_of_S_oc_temp_lat_right_hemisphere_2_0__RINT	UKB_CHIP_genes_phenome	ADD-WGR-LR	-0.271565	-0.686545	0.143414	0.199627	0.000305751	35977	35955	22	0	NA	NA	NA	NA	REGENIE_SE=0.211728;MAC=22.000000	RINT	Pass	Yes	No	Mean thickness of S-oc-temp-lat in the right hemisphere generated by parcellation of the white surface using Destrieux (a2009s) parcellation	0	0	0	Imaging	Brain MRI	Other	27684	27684
PPM1D	27684_Mean_thickness_of_S_oc_temp_lat_right_hemisphere_2_0__RINT	UKB_CHIP_genes_phenome	ADD-WGR-LR	0.19445	-0.113456	0.502356	0.215804	0.000555911	35977	35937	40	0	NA	NA	NA	NA	REGENIE_SE=0.157098;MAC=40.000000	RINT	Pass	Yes	No	Mean thickness of S-oc-temp-lat in the right hemisphere generated by parcellation of the white surface using Destrieux (a2009s) parcellation	0	0	0	Imaging	Brain MRI	Other	27684	27684
GNAS	27684_Mean_thickness_of_S_oc_temp_lat_right_hemisphere_2_0__RINT	UKB_CHIP_genes_phenome	ADD-WGR-LR	-0.307579	-0.869685	0.254527	0.283507	0.000166773	35977	35965	12	0	NA	NA	NA	NA	REGENIE_SE=0.286794;MAC=12.000000	RINT	Pass	Yes	No	Mean thickness of S-oc-temp-lat in the right hemisphere generated by parcellation of the white surface using Destrieux (a2009s) parcellation	0	0	0	Imaging	Brain MRI	Other	27684	27684
GNB1	27684_Mean_thickness_of_S_oc_temp_lat_right_hemisphere_2_0__RINT	UKB_CHIP_genes_phenome	ADD-WGR-LR	0.259842	-0.279845	0.799529	0.345343	0.000180671	35977	35964	13	0	NA	NA	NA	NA	REGENIE_SE=0.275355;MAC=13.000000	RINT	Pass	Yes	No	Mean thickness of S-oc-temp-lat in the right hemisphere generated by parcellation of the white surface using Destrieux (a2009s) parcellation	0	0	0	Imaging	Brain MRI	Other	27684	27684
SRSF2	27684_Mean_thickness_of_S_oc_temp_lat_right_hemisphere_2_0__RINT	UKB_CHIP_genes_phenome	ADD-WGR-LR	0.147495	-0.372713	0.667703	0.578409	0.000194569	35977	35963	14	0	NA	NA	NA	NA	REGENIE_SE=0.265417;MAC=14.000000	RINT	Pass	Yes	No	Mean thickness of S-oc-temp-lat in the right hemisphere generated by parcellation of the white surface using Destrieux (a2009s) parcellation	0	0	0	Imaging	Brain MRI	Other	27684	27684
CBL	27684_Mean_thickness_of_S_oc_temp_lat_right_hemisphere_2_0__RINT	UKB_CHIP_genes_phenome	ADD-WGR-LR	0.141294	-0.653108	0.935696	0.727388	8.33866e-05	35977	35971	6	0	NA	NA	NA	NA	REGENIE_SE=0.405314;MAC=6.000000	RINT	Pass	Yes	No	Mean thickness of S-oc-temp-lat in the right hemisphere generated by parcellation of the white surface using Destrieux (a2009s) parcellation	0	0	0	Imaging	Brain MRI	Other	27684	27684
JAK2	27684_Mean_thickness_of_S_oc_temp_lat_right_hemisphere_2_0__RINT	UKB_CHIP_genes_phenome	ADD-WGR-LR	0.0749142	-0.349858	0.499686	0.729594	0.000291853	35977	35956	21	0	NA	NA	NA	NA	REGENIE_SE=0.216724;MAC=21.000000	RINT	Pass	Yes	No	Mean thickness of S-oc-temp-lat in the right hemisphere generated by parcellation of the white surface using Destrieux (a2009s) parcellation	0	0	0	Imaging	Brain MRI	Other	27684	27684
SF3B1	27684_Mean_thickness_of_S_oc_temp_lat_right_hemisphere_2_0__RINT	UKB_CHIP_genes_phenome	ADD-WGR-LR	-0.0783043	-0.813746	0.657137	0.834696	9.72844e-05	35977	35970	7	0	NA	NA	NA	NA	REGENIE_SE=0.375232;MAC=7.000000	RINT	Pass	Yes	No	Mean thickness of S-oc-temp-lat in the right hemisphere generated by parcellation of the white surface using Destrieux (a2009s) parcellation	0	0	0	Imaging	Brain MRI	Other	27684	27684
TET2	27684_Mean_thickness_of_S_oc_temp_lat_right_hemisphere_2_0__RINT	UKB_CHIP_genes_phenome	ADD-WGR-LR	-0.00622222	-0.116541	0.104097	0.911976	0.0043778	35977	35662	315	0	NA	NA	NA	NA	REGENIE_SE=0.056286;MAC=315.000000	RINT	Pass	Yes	No	Mean thickness of S-oc-temp-lat in the right hemisphere generated by parcellation of the white surface using Destrieux (a2009s) parcellation	0	0	0	Imaging	Brain MRI	Other	27684	27684
TP53	27685_Mean_thickness_of_S_oc_temp_med_Lingual_right_hemisphere_2_0__RINT	UKB_CHIP_genes_phenome	ADD-WGR-LR	-0.390613	-0.803194	0.0219687	0.0635103	0.000305751	35977	35955	22	0	NA	NA	NA	NA	REGENIE_SE=0.210505;MAC=22.000000	RINT	Pass	Yes	No	Mean thickness of S-oc-temp-med+Lingual in the right hemisphere generated by parcellation of the white surface using Destrieux (a2009s) parcellation	0	0	0	Imaging	Brain MRI	Other	27685	27685
SF3B1	27685_Mean_thickness_of_S_oc_temp_med_Lingual_right_hemisphere_2_0__RINT	UKB_CHIP_genes_phenome	ADD-WGR-LR	-0.613329	-1.34452	0.117863	0.100169	9.72844e-05	35977	35970	7	0	NA	NA	NA	NA	REGENIE_SE=0.373064;MAC=7.000000	RINT	Pass	Yes	No	Mean thickness of S-oc-temp-med+Lingual in the right hemisphere generated by parcellation of the white surface using Destrieux (a2009s) parcellation	0	0	0	Imaging	Brain MRI	Other	27685	27685
GNB1	27685_Mean_thickness_of_S_oc_temp_med_Lingual_right_hemisphere_2_0__RINT	UKB_CHIP_genes_phenome	ADD-WGR-LR	-0.344144	-0.880712	0.192424	0.208724	0.000180671	35977	35964	13	0	NA	NA	NA	NA	REGENIE_SE=0.273764;MAC=13.000000	RINT	Pass	Yes	No	Mean thickness of S-oc-temp-med+Lingual in the right hemisphere generated by parcellation of the white surface using Destrieux (a2009s) parcellation	0	0	0	Imaging	Brain MRI	Other	27685	27685
CBL	27685_Mean_thickness_of_S_oc_temp_med_Lingual_right_hemisphere_2_0__RINT	UKB_CHIP_genes_phenome	ADD-WGR-LR	0.462345	-0.327466	1.25216	0.251242	8.33866e-05	35977	35971	6	0	NA	NA	NA	NA	REGENIE_SE=0.402972;MAC=6.000000	RINT	Pass	Yes	No	Mean thickness of S-oc-temp-med+Lingual in the right hemisphere generated by parcellation of the white surface using Destrieux (a2009s) parcellation	0	0	0	Imaging	Brain MRI	Other	27685	27685
PPM1D	27685_Mean_thickness_of_S_oc_temp_med_Lingual_right_hemisphere_2_0__RINT	UKB_CHIP_genes_phenome	ADD-WGR-LR	-0.178209	-0.484335	0.127918	0.253881	0.000555911	35977	35937	40	0	NA	NA	NA	NA	REGENIE_SE=0.156190;MAC=40.000000	RINT	Pass	Yes	No	Mean thickness of S-oc-temp-med+Lingual in the right hemisphere generated by parcellation of the white surface using Destrieux (a2009s) parcellation	0	0	0	Imaging	Brain MRI	Other	27685	27685
JAK2	27685_Mean_thickness_of_S_oc_temp_med_Lingual_right_hemisphere_2_0__RINT	UKB_CHIP_genes_phenome	ADD-WGR-LR	-0.224909	-0.647226	0.197409	0.29658	0.000291853	35977	35956	21	0	NA	NA	NA	NA	REGENIE_SE=0.215472;MAC=21.000000	RINT	Pass	Yes	No	Mean thickness of S-oc-temp-med+Lingual in the right hemisphere generated by parcellation of the white surface using Destrieux (a2009s) parcellation	0	0	0	Imaging	Brain MRI	Other	27685	27685
SRSF2	27685_Mean_thickness_of_S_oc_temp_med_Lingual_right_hemisphere_2_0__RINT	UKB_CHIP_genes_phenome	ADD-WGR-LR	-0.184509	-0.701711	0.332693	0.484423	0.000194569	35977	35963	14	0	NA	NA	NA	NA	REGENIE_SE=0.263884;MAC=14.000000	RINT	Pass	Yes	No	Mean thickness of S-oc-temp-med+Lingual in the right hemisphere generated by parcellation of the white surface using Destrieux (a2009s) parcellation	0	0	0	Imaging	Brain MRI	Other	27685	27685
TET2	27685_Mean_thickness_of_S_oc_temp_med_Lingual_right_hemisphere_2_0__RINT	UKB_CHIP_genes_phenome	ADD-WGR-LR	0.0156611	-0.0940206	0.125343	0.779587	0.0043778	35977	35662	315	0	NA	NA	NA	NA	REGENIE_SE=0.055961;MAC=315.000000	RINT	Pass	Yes	No	Mean thickness of S-oc-temp-med+Lingual in the right hemisphere generated by parcellation of the white surface using Destrieux (a2009s) parcellation	0	0	0	Imaging	Brain MRI	Other	27685	27685
ASXL1	27685_Mean_thickness_of_S_oc_temp_med_Lingual_right_hemisphere_2_0__RINT	UKB_CHIP_genes_phenome	ADD-WGR-LR	-0.024448	-0.204511	0.155615	0.790151	0.00161214	35977	35861	116	0	NA	NA	NA	NA	REGENIE_SE=0.091870;MAC=116.000000	RINT	Pass	Yes	No	Mean thickness of S-oc-temp-med+Lingual in the right hemisphere generated by parcellation of the white surface using Destrieux (a2009s) parcellation	0	0	0	Imaging	Brain MRI	Other	27685	27685
DNMT3A	27685_Mean_thickness_of_S_oc_temp_med_Lingual_right_hemisphere_2_0__RINT	UKB_CHIP_genes_phenome	ADD-WGR-LR	0.0068639	-0.049545	0.0632728	0.811501	0.0170526	35977	34750	1227	0	NA	NA	NA	NA	REGENIE_SE=0.028781;MAC=1227.000000	RINT	Pass	Yes	No	Mean thickness of S-oc-temp-med+Lingual in the right hemisphere generated by parcellation of the white surface using Destrieux (a2009s) parcellation	0	0	0	Imaging	Brain MRI	Other	27685	27685
GNAS	27685_Mean_thickness_of_S_oc_temp_med_Lingual_right_hemisphere_2_0__RINT	UKB_CHIP_genes_phenome	ADD-WGR-LR	0.0234222	-0.535436	0.58228	0.934532	0.000166773	35977	35965	12	0	NA	NA	NA	NA	REGENIE_SE=0.285137;MAC=12.000000	RINT	Pass	Yes	No	Mean thickness of S-oc-temp-med+Lingual in the right hemisphere generated by parcellation of the white surface using Destrieux (a2009s) parcellation	0	0	0	Imaging	Brain MRI	Other	27685	27685
DNMT3A	27686_Mean_thickness_of_S_orbital_lateral_right_hemisphere_2_0__RINT	UKB_CHIP_genes_phenome	ADD-WGR-LR	-0.0514584	-0.108311	0.00539452	0.0760645	0.0170526	35977	34750	1227	0	NA	NA	NA	NA	REGENIE_SE=0.029007;MAC=1227.000000	RINT	Pass	Yes	No	Mean thickness of S-orbital-lateral in the right hemisphere generated by parcellation of the white surface using Destrieux (a2009s) parcellation	0	0	0	Imaging	Brain MRI	Other	27686	27686
SRSF2	27686_Mean_thickness_of_S_orbital_lateral_right_hemisphere_2_0__RINT	UKB_CHIP_genes_phenome	ADD-WGR-LR	-0.421064	-0.942337	0.10021	0.113381	0.000194569	35977	35963	14	0	NA	NA	NA	NA	REGENIE_SE=0.265961;MAC=14.000000	RINT	Pass	Yes	No	Mean thickness of S-orbital-lateral in the right hemisphere generated by parcellation of the white surface using Destrieux (a2009s) parcellation	0	0	0	Imaging	Brain MRI	Other	27686	27686
ASXL1	27686_Mean_thickness_of_S_orbital_lateral_right_hemisphere_2_0__RINT	UKB_CHIP_genes_phenome	ADD-WGR-LR	-0.112993	-0.294474	0.0684869	0.222346	0.00161214	35977	35861	116	0	NA	NA	NA	NA	REGENIE_SE=0.092594;MAC=116.000000	RINT	Pass	Yes	No	Mean thickness of S-orbital-lateral in the right hemisphere generated by parcellation of the white surface using Destrieux (a2009s) parcellation	0	0	0	Imaging	Brain MRI	Other	27686	27686
TET2	27686_Mean_thickness_of_S_orbital_lateral_right_hemisphere_2_0__RINT	UKB_CHIP_genes_phenome	ADD-WGR-LR	0.036605	-0.0739402	0.14715	0.516335	0.0043778	35977	35662	315	0	NA	NA	NA	NA	REGENIE_SE=0.056402;MAC=315.000000	RINT	Pass	Yes	No	Mean thickness of S-orbital-lateral in the right hemisphere generated by parcellation of the white surface using Destrieux (a2009s) parcellation	0	0	0	Imaging	Brain MRI	Other	27686	27686
CBL	27686_Mean_thickness_of_S_orbital_lateral_right_hemisphere_2_0__RINT	UKB_CHIP_genes_phenome	ADD-WGR-LR	0.249144	-0.546885	1.04517	0.539588	8.33866e-05	35977	35971	6	0	NA	NA	NA	NA	REGENIE_SE=0.406145;MAC=6.000000	RINT	Pass	Yes	No	Mean thickness of S-orbital-lateral in the right hemisphere generated by parcellation of the white surface using Destrieux (a2009s) parcellation	0	0	0	Imaging	Brain MRI	Other	27686	27686
SF3B1	27686_Mean_thickness_of_S_orbital_lateral_right_hemisphere_2_0__RINT	UKB_CHIP_genes_phenome	ADD-WGR-LR	-0.208213	-0.945161	0.528735	0.579746	9.72844e-05	35977	35970	7	0	NA	NA	NA	NA	REGENIE_SE=0.376001;MAC=7.000000	RINT	Pass	Yes	No	Mean thickness of S-orbital-lateral in the right hemisphere generated by parcellation of the white surface using Destrieux (a2009s) parcellation	0	0	0	Imaging	Brain MRI	Other	27686	27686
GNB1	27686_Mean_thickness_of_S_orbital_lateral_right_hemisphere_2_0__RINT	UKB_CHIP_genes_phenome	ADD-WGR-LR	-0.144224	-0.685016	0.396568	0.601182	0.000180671	35977	35964	13	0	NA	NA	NA	NA	REGENIE_SE=0.275919;MAC=13.000000	RINT	Pass	Yes	No	Mean thickness of S-orbital-lateral in the right hemisphere generated by parcellation of the white surface using Destrieux (a2009s) parcellation	0	0	0	Imaging	Brain MRI	Other	27686	27686
TP53	27686_Mean_thickness_of_S_orbital_lateral_right_hemisphere_2_0__RINT	UKB_CHIP_genes_phenome	ADD-WGR-LR	-0.101819	-0.517648	0.31401	0.63129	0.000305751	35977	35955	22	0	NA	NA	NA	NA	REGENIE_SE=0.212162;MAC=22.000000	RINT	Pass	Yes	No	Mean thickness of S-orbital-lateral in the right hemisphere generated by parcellation of the white surface using Destrieux (a2009s) parcellation	0	0	0	Imaging	Brain MRI	Other	27686	27686
JAK2	27686_Mean_thickness_of_S_orbital_lateral_right_hemisphere_2_0__RINT	UKB_CHIP_genes_phenome	ADD-WGR-LR	-0.0997277	-0.52537	0.325914	0.646077	0.000291853	35977	35956	21	0	NA	NA	NA	NA	REGENIE_SE=0.217168;MAC=21.000000	RINT	Pass	Yes	No	Mean thickness of S-orbital-lateral in the right hemisphere generated by parcellation of the white surface using Destrieux (a2009s) parcellation	0	0	0	Imaging	Brain MRI	Other	27686	27686
GNAS	27686_Mean_thickness_of_S_orbital_lateral_right_hemisphere_2_0__RINT	UKB_CHIP_genes_phenome	ADD-WGR-LR	0.1284	-0.434857	0.691658	0.655024	0.000166773	35977	35965	12	0	NA	NA	NA	NA	REGENIE_SE=0.287382;MAC=12.000000	RINT	Pass	Yes	No	Mean thickness of S-orbital-lateral in the right hemisphere generated by parcellation of the white surface using Destrieux (a2009s) parcellation	0	0	0	Imaging	Brain MRI	Other	27686	27686
PPM1D	27686_Mean_thickness_of_S_orbital_lateral_right_hemisphere_2_0__RINT	UKB_CHIP_genes_phenome	ADD-WGR-LR	0.0580054	-0.250531	0.366542	0.712518	0.000555911	35977	35937	40	0	NA	NA	NA	NA	REGENIE_SE=0.157420;MAC=40.000000	RINT	Pass	Yes	No	Mean thickness of S-orbital-lateral in the right hemisphere generated by parcellation of the white surface using Destrieux (a2009s) parcellation	0	0	0	Imaging	Brain MRI	Other	27686	27686
DNMT3A	27687_Mean_thickness_of_S_orbital_med_olfact_right_hemisphere_2_0__RINT	UKB_CHIP_genes_phenome	ADD-WGR-LR	-0.0737973	-0.130637	-0.0169581	0.0109364	0.0170526	35977	34750	1227	0	NA	NA	NA	NA	REGENIE_SE=0.029000;MAC=1227.000000	RINT	Pass	Yes	No	Mean thickness of S-orbital-med-olfact in the right hemisphere generated by parcellation of the white surface using Destrieux (a2009s) parcellation	0	0	0	Imaging	Brain MRI	Other	27687	27687
PPM1D	27687_Mean_thickness_of_S_orbital_med_olfact_right_hemisphere_2_0__RINT	UKB_CHIP_genes_phenome	ADD-WGR-LR	-0.290608	-0.59907	0.0178541	0.0648168	0.000555911	35977	35937	40	0	NA	NA	NA	NA	REGENIE_SE=0.157382;MAC=40.000000	RINT	Pass	Yes	No	Mean thickness of S-orbital-med-olfact in the right hemisphere generated by parcellation of the white surface using Destrieux (a2009s) parcellation	0	0	0	Imaging	Brain MRI	Other	27687	27687
SF3B1	27687_Mean_thickness_of_S_orbital_med_olfact_right_hemisphere_2_0__RINT	UKB_CHIP_genes_phenome	ADD-WGR-LR	-0.665859	-1.40263	0.0709114	0.0765067	9.72844e-05	35977	35970	7	0	NA	NA	NA	NA	REGENIE_SE=0.375910;MAC=7.000000	RINT	Pass	Yes	No	Mean thickness of S-orbital-med-olfact in the right hemisphere generated by parcellation of the white surface using Destrieux (a2009s) parcellation	0	0	0	Imaging	Brain MRI	Other	27687	27687
GNAS	27687_Mean_thickness_of_S_orbital_med_olfact_right_hemisphere_2_0__RINT	UKB_CHIP_genes_phenome	ADD-WGR-LR	0.279808	-0.283314	0.84293	0.330116	0.000166773	35977	35965	12	0	NA	NA	NA	NA	REGENIE_SE=0.287312;MAC=12.000000	RINT	Pass	Yes	No	Mean thickness of S-orbital-med-olfact in the right hemisphere generated by parcellation of the white surface using Destrieux (a2009s) parcellation	0	0	0	Imaging	Brain MRI	Other	27687	27687
JAK2	27687_Mean_thickness_of_S_orbital_med_olfact_right_hemisphere_2_0__RINT	UKB_CHIP_genes_phenome	ADD-WGR-LR	0.171721	-0.253819	0.59726	0.428992	0.000291853	35977	35956	21	0	NA	NA	NA	NA	REGENIE_SE=0.217116;MAC=21.000000	RINT	Pass	Yes	No	Mean thickness of S-orbital-med-olfact in the right hemisphere generated by parcellation of the white surface using Destrieux (a2009s) parcellation	0	0	0	Imaging	Brain MRI	Other	27687	27687
ASXL1	27687_Mean_thickness_of_S_orbital_med_olfact_right_hemisphere_2_0__RINT	UKB_CHIP_genes_phenome	ADD-WGR-LR	-0.065831	-0.247268	0.115606	0.476999	0.00161214	35977	35861	116	0	NA	NA	NA	NA	REGENIE_SE=0.092571;MAC=116.000000	RINT	Pass	Yes	No	Mean thickness of S-orbital-med-olfact in the right hemisphere generated by parcellation of the white surface using Destrieux (a2009s) parcellation	0	0	0	Imaging	Brain MRI	Other	27687	27687
TET2	27687_Mean_thickness_of_S_orbital_med_olfact_right_hemisphere_2_0__RINT	UKB_CHIP_genes_phenome	ADD-WGR-LR	-0.0280236	-0.138542	0.0824949	0.619205	0.0043778	35977	35662	315	0	NA	NA	NA	NA	REGENIE_SE=0.056388;MAC=315.000000	RINT	Pass	Yes	No	Mean thickness of S-orbital-med-olfact in the right hemisphere generated by parcellation of the white surface using Destrieux (a2009s) parcellation	0	0	0	Imaging	Brain MRI	Other	27687	27687
GNB1	27687_Mean_thickness_of_S_orbital_med_olfact_right_hemisphere_2_0__RINT	UKB_CHIP_genes_phenome	ADD-WGR-LR	-0.0679453	-0.608607	0.472716	0.805442	0.000180671	35977	35964	13	0	NA	NA	NA	NA	REGENIE_SE=0.275853;MAC=13.000000	RINT	Pass	Yes	No	Mean thickness of S-orbital-med-olfact in the right hemisphere generated by parcellation of the white surface using Destrieux (a2009s) parcellation	0	0	0	Imaging	Brain MRI	Other	27687	27687
CBL	27687_Mean_thickness_of_S_orbital_med_olfact_right_hemisphere_2_0__RINT	UKB_CHIP_genes_phenome	ADD-WGR-LR	0.0875665	-0.70827	0.883403	0.829256	8.33866e-05	35977	35971	6	0	NA	NA	NA	NA	REGENIE_SE=0.406047;MAC=6.000000	RINT	Pass	Yes	No	Mean thickness of S-orbital-med-olfact in the right hemisphere generated by parcellation of the white surface using Destrieux (a2009s) parcellation	0	0	0	Imaging	Brain MRI	Other	27687	27687
SRSF2	27687_Mean_thickness_of_S_orbital_med_olfact_right_hemisphere_2_0__RINT	UKB_CHIP_genes_phenome	ADD-WGR-LR	-0.0327562	-0.553904	0.488392	0.901955	0.000194569	35977	35963	14	0	NA	NA	NA	NA	REGENIE_SE=0.265897;MAC=14.000000	RINT	Pass	Yes	No	Mean thickness of S-orbital-med-olfact in the right hemisphere generated by parcellation of the white surface using Destrieux (a2009s) parcellation	0	0	0	Imaging	Brain MRI	Other	27687	27687
TP53	27687_Mean_thickness_of_S_orbital_med_olfact_right_hemisphere_2_0__RINT	UKB_CHIP_genes_phenome	ADD-WGR-LR	-0.0154686	-0.431198	0.40026	0.941864	0.000305751	35977	35955	22	0	NA	NA	NA	NA	REGENIE_SE=0.212111;MAC=22.000000	RINT	Pass	Yes	No	Mean thickness of S-orbital-med-olfact in the right hemisphere generated by parcellation of the white surface using Destrieux (a2009s) parcellation	0	0	0	Imaging	Brain MRI	Other	27687	27687
PPM1D	27688_Mean_thickness_of_S_orbital_H_Shaped_right_hemisphere_2_0__RINT	UKB_CHIP_genes_phenome	ADD-WGR-LR	-0.277892	-0.586503	0.0307191	0.0775857	0.000555911	35977	35937	40	0	NA	NA	NA	NA	REGENIE_SE=0.157458;MAC=40.000000	RINT	Pass	Yes	No	Mean thickness of S-orbital-H-Shaped in the right hemisphere generated by parcellation of the white surface using Destrieux (a2009s) parcellation	0	0	0	Imaging	Brain MRI	Other	27688	27688
SF3B1	27688_Mean_thickness_of_S_orbital_H_Shaped_right_hemisphere_2_0__RINT	UKB_CHIP_genes_phenome	ADD-WGR-LR	-0.608568	-1.34569	0.128558	0.105633	9.72844e-05	35977	35970	7	0	NA	NA	NA	NA	REGENIE_SE=0.376092;MAC=7.000000	RINT	Pass	Yes	No	Mean thickness of S-orbital-H-Shaped in the right hemisphere generated by parcellation of the white surface using Destrieux (a2009s) parcellation	0	0	0	Imaging	Brain MRI	Other	27688	27688
SRSF2	27688_Mean_thickness_of_S_orbital_H_Shaped_right_hemisphere_2_0__RINT	UKB_CHIP_genes_phenome	ADD-WGR-LR	-0.404916	-0.926316	0.116483	0.127985	0.000194569	35977	35963	14	0	NA	NA	NA	NA	REGENIE_SE=0.266025;MAC=14.000000	RINT	Pass	Yes	No	Mean thickness of S-orbital-H-Shaped in the right hemisphere generated by parcellation of the white surface using Destrieux (a2009s) parcellation	0	0	0	Imaging	Brain MRI	Other	27688	27688
DNMT3A	27688_Mean_thickness_of_S_orbital_H_Shaped_right_hemisphere_2_0__RINT	UKB_CHIP_genes_phenome	ADD-WGR-LR	-0.03243	-0.0892967	0.0244367	0.263682	0.0170526	35977	34750	1227	0	NA	NA	NA	NA	REGENIE_SE=0.029014;MAC=1227.000000	RINT	Pass	Yes	No	Mean thickness of S-orbital-H-Shaped in the right hemisphere generated by parcellation of the white surface using Destrieux (a2009s) parcellation	0	0	0	Imaging	Brain MRI	Other	27688	27688
TP53	27688_Mean_thickness_of_S_orbital_H_Shaped_right_hemisphere_2_0__RINT	UKB_CHIP_genes_phenome	ADD-WGR-LR	0.215335	-0.200595	0.631265	0.310243	0.000305751	35977	35955	22	0	NA	NA	NA	NA	REGENIE_SE=0.212213;MAC=22.000000	RINT	Pass	Yes	No	Mean thickness of S-orbital-H-Shaped in the right hemisphere generated by parcellation of the white surface using Destrieux (a2009s) parcellation	0	0	0	Imaging	Brain MRI	Other	27688	27688
TET2	27688_Mean_thickness_of_S_orbital_H_Shaped_right_hemisphere_2_0__RINT	UKB_CHIP_genes_phenome	ADD-WGR-LR	0.0506515	-0.0599204	0.161223	0.369275	0.0043778	35977	35662	315	0	NA	NA	NA	NA	REGENIE_SE=0.056415;MAC=315.000000	RINT	Pass	Yes	No	Mean thickness of S-orbital-H-Shaped in the right hemisphere generated by parcellation of the white surface using Destrieux (a2009s) parcellation	0	0	0	Imaging	Brain MRI	Other	27688	27688
GNB1	27688_Mean_thickness_of_S_orbital_H_Shaped_right_hemisphere_2_0__RINT	UKB_CHIP_genes_phenome	ADD-WGR-LR	-0.238185	-0.779107	0.302738	0.388121	0.000180671	35977	35964	13	0	NA	NA	NA	NA	REGENIE_SE=0.275986;MAC=13.000000	RINT	Pass	Yes	No	Mean thickness of S-orbital-H-Shaped in the right hemisphere generated by parcellation of the white surface using Destrieux (a2009s) parcellation	0	0	0	Imaging	Brain MRI	Other	27688	27688
JAK2	27688_Mean_thickness_of_S_orbital_H_Shaped_right_hemisphere_2_0__RINT	UKB_CHIP_genes_phenome	ADD-WGR-LR	-0.182561	-0.608306	0.243184	0.400662	0.000291853	35977	35956	21	0	NA	NA	NA	NA	REGENIE_SE=0.217221;MAC=21.000000	RINT	Pass	Yes	No	Mean thickness of S-orbital-H-Shaped in the right hemisphere generated by parcellation of the white surface using Destrieux (a2009s) parcellation	0	0	0	Imaging	Brain MRI	Other	27688	27688
ASXL1	27688_Mean_thickness_of_S_orbital_H_Shaped_right_hemisphere_2_0__RINT	UKB_CHIP_genes_phenome	ADD-WGR-LR	0.0740614	-0.107463	0.255586	0.423908	0.00161214	35977	35861	116	0	NA	NA	NA	NA	REGENIE_SE=0.092616;MAC=116.000000	RINT	Pass	Yes	No	Mean thickness of S-orbital-H-Shaped in the right hemisphere generated by parcellation of the white surface using Destrieux (a2009s) parcellation	0	0	0	Imaging	Brain MRI	Other	27688	27688
CBL	27688_Mean_thickness_of_S_orbital_H_Shaped_right_hemisphere_2_0__RINT	UKB_CHIP_genes_phenome	ADD-WGR-LR	0.220405	-0.575817	1.01663	0.587444	8.33866e-05	35977	35971	6	0	NA	NA	NA	NA	REGENIE_SE=0.406243;MAC=6.000000	RINT	Pass	Yes	No	Mean thickness of S-orbital-H-Shaped in the right hemisphere generated by parcellation of the white surface using Destrieux (a2009s) parcellation	0	0	0	Imaging	Brain MRI	Other	27688	27688
GNAS	27688_Mean_thickness_of_S_orbital_H_Shaped_right_hemisphere_2_0__RINT	UKB_CHIP_genes_phenome	ADD-WGR-LR	-0.0715141	-0.634908	0.49188	0.803526	0.000166773	35977	35965	12	0	NA	NA	NA	NA	REGENIE_SE=0.287451;MAC=12.000000	RINT	Pass	Yes	No	Mean thickness of S-orbital-H-Shaped in the right hemisphere generated by parcellation of the white surface using Destrieux (a2009s) parcellation	0	0	0	Imaging	Brain MRI	Other	27688	27688
SF3B1	27689_Mean_thickness_of_S_parieto_occipital_right_hemisphere_2_0__RINT	UKB_CHIP_genes_phenome	ADD-WGR-LR	-0.611314	-1.34143	0.118801	0.100788	9.72844e-05	35977	35970	7	0	NA	NA	NA	NA	REGENIE_SE=0.372515;MAC=7.000000	RINT	Pass	Yes	No	Mean thickness of S-parieto-occipital in the right hemisphere generated by parcellation of the white surface using Destrieux (a2009s) parcellation	0	0	0	Imaging	Brain MRI	Other	27689	27689
PPM1D	27689_Mean_thickness_of_S_parieto_occipital_right_hemisphere_2_0__RINT	UKB_CHIP_genes_phenome	ADD-WGR-LR	-0.20907	-0.514745	0.0966063	0.180072	0.000555911	35977	35937	40	0	NA	NA	NA	NA	REGENIE_SE=0.155960;MAC=40.000000	RINT	Pass	Yes	No	Mean thickness of S-parieto-occipital in the right hemisphere generated by parcellation of the white surface using Destrieux (a2009s) parcellation	0	0	0	Imaging	Brain MRI	Other	27689	27689
ASXL1	27689_Mean_thickness_of_S_parieto_occipital_right_hemisphere_2_0__RINT	UKB_CHIP_genes_phenome	ADD-WGR-LR	0.0947767	-0.085021	0.274574	0.301531	0.00161214	35977	35861	116	0	NA	NA	NA	NA	REGENIE_SE=0.091735;MAC=116.000000	RINT	Pass	Yes	No	Mean thickness of S-parieto-occipital in the right hemisphere generated by parcellation of the white surface using Destrieux (a2009s) parcellation	0	0	0	Imaging	Brain MRI	Other	27689	27689
JAK2	27689_Mean_thickness_of_S_parieto_occipital_right_hemisphere_2_0__RINT	UKB_CHIP_genes_phenome	ADD-WGR-LR	0.203344	-0.218352	0.625039	0.344605	0.000291853	35977	35956	21	0	NA	NA	NA	NA	REGENIE_SE=0.215155;MAC=21.000000	RINT	Pass	Yes	No	Mean thickness of S-parieto-occipital in the right hemisphere generated by parcellation of the white surface using Destrieux (a2009s) parcellation	0	0	0	Imaging	Brain MRI	Other	27689	27689
GNAS	27689_Mean_thickness_of_S_parieto_occipital_right_hemisphere_2_0__RINT	UKB_CHIP_genes_phenome	ADD-WGR-LR	0.215486	-0.342549	0.773521	0.449145	0.000166773	35977	35965	12	0	NA	NA	NA	NA	REGENIE_SE=0.284717;MAC=12.000000	RINT	Pass	Yes	No	Mean thickness of S-parieto-occipital in the right hemisphere generated by parcellation of the white surface using Destrieux (a2009s) parcellation	0	0	0	Imaging	Brain MRI	Other	27689	27689
GNB1	27689_Mean_thickness_of_S_parieto_occipital_right_hemisphere_2_0__RINT	UKB_CHIP_genes_phenome	ADD-WGR-LR	-0.176559	-0.712337	0.359219	0.518356	0.000180671	35977	35964	13	0	NA	NA	NA	NA	REGENIE_SE=0.273361;MAC=13.000000	RINT	Pass	Yes	No	Mean thickness of S-parieto-occipital in the right hemisphere generated by parcellation of the white surface using Destrieux (a2009s) parcellation	0	0	0	Imaging	Brain MRI	Other	27689	27689
DNMT3A	27689_Mean_thickness_of_S_parieto_occipital_right_hemisphere_2_0__RINT	UKB_CHIP_genes_phenome	ADD-WGR-LR	-0.0155635	-0.0718893	0.0407623	0.588121	0.0170526	35977	34750	1227	0	NA	NA	NA	NA	REGENIE_SE=0.028738;MAC=1227.000000	RINT	Pass	Yes	No	Mean thickness of S-parieto-occipital in the right hemisphere generated by parcellation of the white surface using Destrieux (a2009s) parcellation	0	0	0	Imaging	Brain MRI	Other	27689	27689
TP53	27689_Mean_thickness_of_S_parieto_occipital_right_hemisphere_2_0__RINT	UKB_CHIP_genes_phenome	ADD-WGR-LR	0.0998156	-0.312158	0.511789	0.634878	0.000305751	35977	35955	22	0	NA	NA	NA	NA	REGENIE_SE=0.210195;MAC=22.000000	RINT	Pass	Yes	No	Mean thickness of S-parieto-occipital in the right hemisphere generated by parcellation of the white surface using Destrieux (a2009s) parcellation	0	0	0	Imaging	Brain MRI	Other	27689	27689
TET2	27689_Mean_thickness_of_S_parieto_occipital_right_hemisphere_2_0__RINT	UKB_CHIP_genes_phenome	ADD-WGR-LR	-0.0244381	-0.133958	0.0850821	0.661863	0.0043778	35977	35662	315	0	NA	NA	NA	NA	REGENIE_SE=0.055879;MAC=315.000000	RINT	Pass	Yes	No	Mean thickness of S-parieto-occipital in the right hemisphere generated by parcellation of the white surface using Destrieux (a2009s) parcellation	0	0	0	Imaging	Brain MRI	Other	27689	27689
SRSF2	27689_Mean_thickness_of_S_parieto_occipital_right_hemisphere_2_0__RINT	UKB_CHIP_genes_phenome	ADD-WGR-LR	-0.0452807	-0.561721	0.47116	0.863558	0.000194569	35977	35963	14	0	NA	NA	NA	NA	REGENIE_SE=0.263495;MAC=14.000000	RINT	Pass	Yes	No	Mean thickness of S-parieto-occipital in the right hemisphere generated by parcellation of the white surface using Destrieux (a2009s) parcellation	0	0	0	Imaging	Brain MRI	Other	27689	27689
CBL	27689_Mean_thickness_of_S_parieto_occipital_right_hemisphere_2_0__RINT	UKB_CHIP_genes_phenome	ADD-WGR-LR	-0.0256442	-0.814293	0.763004	0.949184	8.33866e-05	35977	35971	6	0	NA	NA	NA	NA	REGENIE_SE=0.402379;MAC=6.000000	RINT	Pass	Yes	No	Mean thickness of S-parieto-occipital in the right hemisphere generated by parcellation of the white surface using Destrieux (a2009s) parcellation	0	0	0	Imaging	Brain MRI	Other	27689	27689
GNAS	27690_Mean_thickness_of_S_pericallosal_right_hemisphere_2_0__RINT	UKB_CHIP_genes_phenome	ADD-WGR-LR	-0.566386	-1.12654	-0.00623674	0.0475032	0.000166773	35977	35965	12	0	NA	NA	NA	NA	REGENIE_SE=0.285796;MAC=12.000000	RINT	Pass	Yes	No	Mean thickness of S-pericallosal in the right hemisphere generated by parcellation of the white surface using Destrieux (a2009s) parcellation	0	0	0	Imaging	Brain MRI	Other	27690	27690
PPM1D	27690_Mean_thickness_of_S_pericallosal_right_hemisphere_2_0__RINT	UKB_CHIP_genes_phenome	ADD-WGR-LR	-0.163581	-0.470415	0.143253	0.296067	0.000555911	35977	35937	40	0	NA	NA	NA	NA	REGENIE_SE=0.156551;MAC=40.000000	RINT	Pass	Yes	No	Mean thickness of S-pericallosal in the right hemisphere generated by parcellation of the white surface using Destrieux (a2009s) parcellation	0	0	0	Imaging	Brain MRI	Other	27690	27690
JAK2	27690_Mean_thickness_of_S_pericallosal_right_hemisphere_2_0__RINT	UKB_CHIP_genes_phenome	ADD-WGR-LR	0.225277	-0.198016	0.64857	0.296904	0.000291853	35977	35956	21	0	NA	NA	NA	NA	REGENIE_SE=0.215970;MAC=21.000000	RINT	Pass	Yes	No	Mean thickness of S-pericallosal in the right hemisphere generated by parcellation of the white surface using Destrieux (a2009s) parcellation	0	0	0	Imaging	Brain MRI	Other	27690	27690
DNMT3A	27690_Mean_thickness_of_S_pericallosal_right_hemisphere_2_0__RINT	UKB_CHIP_genes_phenome	ADD-WGR-LR	-0.0263835	-0.0829227	0.0301557	0.360402	0.0170526	35977	34750	1227	0	NA	NA	NA	NA	REGENIE_SE=0.028847;MAC=1227.000000	RINT	Pass	Yes	No	Mean thickness of S-pericallosal in the right hemisphere generated by parcellation of the white surface using Destrieux (a2009s) parcellation	0	0	0	Imaging	Brain MRI	Other	27690	27690
TET2	27690_Mean_thickness_of_S_pericallosal_right_hemisphere_2_0__RINT	UKB_CHIP_genes_phenome	ADD-WGR-LR	-0.0502241	-0.160159	0.059711	0.370566	0.0043778	35977	35662	315	0	NA	NA	NA	NA	REGENIE_SE=0.056090;MAC=315.000000	RINT	Pass	Yes	No	Mean thickness of S-pericallosal in the right hemisphere generated by parcellation of the white surface using Destrieux (a2009s) parcellation	0	0	0	Imaging	Brain MRI	Other	27690	27690
TP53	27690_Mean_thickness_of_S_pericallosal_right_hemisphere_2_0__RINT	UKB_CHIP_genes_phenome	ADD-WGR-LR	-0.124304	-0.537838	0.289231	0.555766	0.000305751	35977	35955	22	0	NA	NA	NA	NA	REGENIE_SE=0.210991;MAC=22.000000	RINT	Pass	Yes	No	Mean thickness of S-pericallosal in the right hemisphere generated by parcellation of the white surface using Destrieux (a2009s) parcellation	0	0	0	Imaging	Brain MRI	Other	27690	27690
SF3B1	27690_Mean_thickness_of_S_pericallosal_right_hemisphere_2_0__RINT	UKB_CHIP_genes_phenome	ADD-WGR-LR	-0.185486	-0.918367	0.547395	0.619859	9.72844e-05	35977	35970	7	0	NA	NA	NA	NA	REGENIE_SE=0.373926;MAC=7.000000	RINT	Pass	Yes	No	Mean thickness of S-pericallosal in the right hemisphere generated by parcellation of the white surface using Destrieux (a2009s) parcellation	0	0	0	Imaging	Brain MRI	Other	27690	27690
CBL	27690_Mean_thickness_of_S_pericallosal_right_hemisphere_2_0__RINT	UKB_CHIP_genes_phenome	ADD-WGR-LR	0.117646	-0.67399	0.909282	0.770842	8.33866e-05	35977	35971	6	0	NA	NA	NA	NA	REGENIE_SE=0.403903;MAC=6.000000	RINT	Pass	Yes	No	Mean thickness of S-pericallosal in the right hemisphere generated by parcellation of the white surface using Destrieux (a2009s) parcellation	0	0	0	Imaging	Brain MRI	Other	27690	27690
GNB1	27690_Mean_thickness_of_S_pericallosal_right_hemisphere_2_0__RINT	UKB_CHIP_genes_phenome	ADD-WGR-LR	-0.0716533	-0.609461	0.466154	0.793992	0.000180671	35977	35964	13	0	NA	NA	NA	NA	REGENIE_SE=0.274397;MAC=13.000000	RINT	Pass	Yes	No	Mean thickness of S-pericallosal in the right hemisphere generated by parcellation of the white surface using Destrieux (a2009s) parcellation	0	0	0	Imaging	Brain MRI	Other	27690	27690
ASXL1	27690_Mean_thickness_of_S_pericallosal_right_hemisphere_2_0__RINT	UKB_CHIP_genes_phenome	ADD-WGR-LR	-0.008889	-0.189368	0.17159	0.923097	0.00161214	35977	35861	116	0	NA	NA	NA	NA	REGENIE_SE=0.092083;MAC=116.000000	RINT	Pass	Yes	No	Mean thickness of S-pericallosal in the right hemisphere generated by parcellation of the white surface using Destrieux (a2009s) parcellation	0	0	0	Imaging	Brain MRI	Other	27690	27690
SRSF2	27690_Mean_thickness_of_S_pericallosal_right_hemisphere_2_0__RINT	UKB_CHIP_genes_phenome	ADD-WGR-LR	-0.0245708	-0.542968	0.493826	0.925985	0.000194569	35977	35963	14	0	NA	NA	NA	NA	REGENIE_SE=0.264493;MAC=14.000000	RINT	Pass	Yes	No	Mean thickness of S-pericallosal in the right hemisphere generated by parcellation of the white surface using Destrieux (a2009s) parcellation	0	0	0	Imaging	Brain MRI	Other	27690	27690
SRSF2	27691_Mean_thickness_of_S_postcentral_right_hemisphere_2_0__RINT	UKB_CHIP_genes_phenome	ADD-WGR-LR	0.447764	-0.0716418	0.96717	0.0910996	0.000194569	35977	35963	14	0	NA	NA	NA	NA	REGENIE_SE=0.265008;MAC=14.000000	RINT	Pass	Yes	No	Mean thickness of S-postcentral in the right hemisphere generated by parcellation of the white surface using Destrieux (a2009s) parcellation	0	0	0	Imaging	Brain MRI	Other	27691	27691
TET2	27691_Mean_thickness_of_S_postcentral_right_hemisphere_2_0__RINT	UKB_CHIP_genes_phenome	ADD-WGR-LR	0.0861136	-0.0240354	0.196263	0.125452	0.0043778	35977	35662	315	0	NA	NA	NA	NA	REGENIE_SE=0.056200;MAC=315.000000	RINT	Pass	Yes	No	Mean thickness of S-postcentral in the right hemisphere generated by parcellation of the white surface using Destrieux (a2009s) parcellation	0	0	0	Imaging	Brain MRI	Other	27691	27691
DNMT3A	27691_Mean_thickness_of_S_postcentral_right_hemisphere_2_0__RINT	UKB_CHIP_genes_phenome	ADD-WGR-LR	-0.0315424	-0.0881916	0.0251068	0.275136	0.0170526	35977	34750	1227	0	NA	NA	NA	NA	REGENIE_SE=0.028903;MAC=1227.000000	RINT	Pass	Yes	No	Mean thickness of S-postcentral in the right hemisphere generated by parcellation of the white surface using Destrieux (a2009s) parcellation	0	0	0	Imaging	Brain MRI	Other	27691	27691
SF3B1	27691_Mean_thickness_of_S_postcentral_right_hemisphere_2_0__RINT	UKB_CHIP_genes_phenome	ADD-WGR-LR	-0.340647	-1.07495	0.393661	0.363228	9.72844e-05	35977	35970	7	0	NA	NA	NA	NA	REGENIE_SE=0.374654;MAC=7.000000	RINT	Pass	Yes	No	Mean thickness of S-postcentral in the right hemisphere generated by parcellation of the white surface using Destrieux (a2009s) parcellation	0	0	0	Imaging	Brain MRI	Other	27691	27691
PPM1D	27691_Mean_thickness_of_S_postcentral_right_hemisphere_2_0__RINT	UKB_CHIP_genes_phenome	ADD-WGR-LR	-0.130024	-0.437455	0.177407	0.407138	0.000555911	35977	35937	40	0	NA	NA	NA	NA	REGENIE_SE=0.156855;MAC=40.000000	RINT	Pass	Yes	No	Mean thickness of S-postcentral in the right hemisphere generated by parcellation of the white surface using Destrieux (a2009s) parcellation	0	0	0	Imaging	Brain MRI	Other	27691	27691
JAK2	27691_Mean_thickness_of_S_postcentral_right_hemisphere_2_0__RINT	UKB_CHIP_genes_phenome	ADD-WGR-LR	-0.161344	-0.585461	0.262773	0.455898	0.000291853	35977	35956	21	0	NA	NA	NA	NA	REGENIE_SE=0.216390;MAC=21.000000	RINT	Pass	Yes	No	Mean thickness of S-postcentral in the right hemisphere generated by parcellation of the white surface using Destrieux (a2009s) parcellation	0	0	0	Imaging	Brain MRI	Other	27691	27691
GNAS	27691_Mean_thickness_of_S_postcentral_right_hemisphere_2_0__RINT	UKB_CHIP_genes_phenome	ADD-WGR-LR	0.150758	-0.410482	0.711997	0.598557	0.000166773	35977	35965	12	0	NA	NA	NA	NA	REGENIE_SE=0.286352;MAC=12.000000	RINT	Pass	Yes	No	Mean thickness of S-postcentral in the right hemisphere generated by parcellation of the white surface using Destrieux (a2009s) parcellation	0	0	0	Imaging	Brain MRI	Other	27691	27691
TP53	27691_Mean_thickness_of_S_postcentral_right_hemisphere_2_0__RINT	UKB_CHIP_genes_phenome	ADD-WGR-LR	0.0814522	-0.332887	0.495792	0.700018	0.000305751	35977	35955	22	0	NA	NA	NA	NA	REGENIE_SE=0.211402;MAC=22.000000	RINT	Pass	Yes	No	Mean thickness of S-postcentral in the right hemisphere generated by parcellation of the white surface using Destrieux (a2009s) parcellation	0	0	0	Imaging	Brain MRI	Other	27691	27691
GNB1	27691_Mean_thickness_of_S_postcentral_right_hemisphere_2_0__RINT	UKB_CHIP_genes_phenome	ADD-WGR-LR	0.0943738	-0.44448	0.633228	0.7314	0.000180671	35977	35964	13	0	NA	NA	NA	NA	REGENIE_SE=0.274931;MAC=13.000000	RINT	Pass	Yes	No	Mean thickness of S-postcentral in the right hemisphere generated by parcellation of the white surface using Destrieux (a2009s) parcellation	0	0	0	Imaging	Brain MRI	Other	27691	27691
CBL	27691_Mean_thickness_of_S_postcentral_right_hemisphere_2_0__RINT	UKB_CHIP_genes_phenome	ADD-WGR-LR	-0.123613	-0.91679	0.669564	0.760022	8.33866e-05	35977	35971	6	0	NA	NA	NA	NA	REGENIE_SE=0.404689;MAC=6.000000	RINT	Pass	Yes	No	Mean thickness of S-postcentral in the right hemisphere generated by parcellation of the white surface using Destrieux (a2009s) parcellation	0	0	0	Imaging	Brain MRI	Other	27691	27691
ASXL1	27691_Mean_thickness_of_S_postcentral_right_hemisphere_2_0__RINT	UKB_CHIP_genes_phenome	ADD-WGR-LR	0.015606	-0.165224	0.196436	0.86568	0.00161214	35977	35861	116	0	NA	NA	NA	NA	REGENIE_SE=0.092262;MAC=116.000000	RINT	Pass	Yes	No	Mean thickness of S-postcentral in the right hemisphere generated by parcellation of the white surface using Destrieux (a2009s) parcellation	0	0	0	Imaging	Brain MRI	Other	27691	27691
PPM1D	27692_Mean_thickness_of_S_precentral_inf_part_right_hemisphere_2_0__RINT	UKB_CHIP_genes_phenome	ADD-WGR-LR	-0.243204	-0.550745	0.064337	0.121155	0.000555911	35977	35937	40	0	NA	NA	NA	NA	REGENIE_SE=0.156912;MAC=40.000000	RINT	Pass	Yes	No	Mean thickness of S-precentral-inf-part in the right hemisphere generated by parcellation of the white surface using Destrieux (a2009s) parcellation	0	0	0	Imaging	Brain MRI	Other	27692	27692
TET2	27692_Mean_thickness_of_S_precentral_inf_part_right_hemisphere_2_0__RINT	UKB_CHIP_genes_phenome	ADD-WGR-LR	0.0735537	-0.0366347	0.183742	0.190762	0.0043778	35977	35662	315	0	NA	NA	NA	NA	REGENIE_SE=0.056220;MAC=315.000000	RINT	Pass	Yes	No	Mean thickness of S-precentral-inf-part in the right hemisphere generated by parcellation of the white surface using Destrieux (a2009s) parcellation	0	0	0	Imaging	Brain MRI	Other	27692	27692
JAK2	27692_Mean_thickness_of_S_precentral_inf_part_right_hemisphere_2_0__RINT	UKB_CHIP_genes_phenome	ADD-WGR-LR	-0.226898	-0.651166	0.197371	0.294554	0.000291853	35977	35956	21	0	NA	NA	NA	NA	REGENIE_SE=0.216467;MAC=21.000000	RINT	Pass	Yes	No	Mean thickness of S-precentral-inf-part in the right hemisphere generated by parcellation of the white surface using Destrieux (a2009s) parcellation	0	0	0	Imaging	Brain MRI	Other	27692	27692
GNAS	27692_Mean_thickness_of_S_precentral_inf_part_right_hemisphere_2_0__RINT	UKB_CHIP_genes_phenome	ADD-WGR-LR	0.290377	-0.271063	0.851816	0.310729	0.000166773	35977	35965	12	0	NA	NA	NA	NA	REGENIE_SE=0.286454;MAC=12.000000	RINT	Pass	Yes	No	Mean thickness of S-precentral-inf-part in the right hemisphere generated by parcellation of the white surface using Destrieux (a2009s) parcellation	0	0	0	Imaging	Brain MRI	Other	27692	27692
CBL	27692_Mean_thickness_of_S_precentral_inf_part_right_hemisphere_2_0__RINT	UKB_CHIP_genes_phenome	ADD-WGR-LR	0.383136	-0.410324	1.1766	0.343943	8.33866e-05	35977	35971	6	0	NA	NA	NA	NA	REGENIE_SE=0.404834;MAC=6.000000	RINT	Pass	Yes	No	Mean thickness of S-precentral-inf-part in the right hemisphere generated by parcellation of the white surface using Destrieux (a2009s) parcellation	0	0	0	Imaging	Brain MRI	Other	27692	27692
SF3B1	27692_Mean_thickness_of_S_precentral_inf_part_right_hemisphere_2_0__RINT	UKB_CHIP_genes_phenome	ADD-WGR-LR	-0.334055	-1.06862	0.400515	0.372758	9.72844e-05	35977	35970	7	0	NA	NA	NA	NA	REGENIE_SE=0.374787;MAC=7.000000	RINT	Pass	Yes	No	Mean thickness of S-precentral-inf-part in the right hemisphere generated by parcellation of the white surface using Destrieux (a2009s) parcellation	0	0	0	Imaging	Brain MRI	Other	27692	27692
ASXL1	27692_Mean_thickness_of_S_precentral_inf_part_right_hemisphere_2_0__RINT	UKB_CHIP_genes_phenome	ADD-WGR-LR	0.0653451	-0.11555	0.24624	0.478943	0.00161214	35977	35861	116	0	NA	NA	NA	NA	REGENIE_SE=0.092295;MAC=116.000000	RINT	Pass	Yes	No	Mean thickness of S-precentral-inf-part in the right hemisphere generated by parcellation of the white surface using Destrieux (a2009s) parcellation	0	0	0	Imaging	Brain MRI	Other	27692	27692
TP53	27692_Mean_thickness_of_S_precentral_inf_part_right_hemisphere_2_0__RINT	UKB_CHIP_genes_phenome	ADD-WGR-LR	-0.140568	-0.555056	0.273919	0.506244	0.000305751	35977	35955	22	0	NA	NA	NA	NA	REGENIE_SE=0.211477;MAC=22.000000	RINT	Pass	Yes	No	Mean thickness of S-precentral-inf-part in the right hemisphere generated by parcellation of the white surface using Destrieux (a2009s) parcellation	0	0	0	Imaging	Brain MRI	Other	27692	27692
DNMT3A	27692_Mean_thickness_of_S_precentral_inf_part_right_hemisphere_2_0__RINT	UKB_CHIP_genes_phenome	ADD-WGR-LR	-0.0143811	-0.0710506	0.0422883	0.618918	0.0170526	35977	34750	1227	0	NA	NA	NA	NA	REGENIE_SE=0.028914;MAC=1227.000000	RINT	Pass	Yes	No	Mean thickness of S-precentral-inf-part in the right hemisphere generated by parcellation of the white surface using Destrieux (a2009s) parcellation	0	0	0	Imaging	Brain MRI	Other	27692	27692
SRSF2	27692_Mean_thickness_of_S_precentral_inf_part_right_hemisphere_2_0__RINT	UKB_CHIP_genes_phenome	ADD-WGR-LR	-0.0941258	-0.613717	0.425466	0.722549	0.000194569	35977	35963	14	0	NA	NA	NA	NA	REGENIE_SE=0.265103;MAC=14.000000	RINT	Pass	Yes	No	Mean thickness of S-precentral-inf-part in the right hemisphere generated by parcellation of the white surface using Destrieux (a2009s) parcellation	0	0	0	Imaging	Brain MRI	Other	27692	27692
GNB1	27692_Mean_thickness_of_S_precentral_inf_part_right_hemisphere_2_0__RINT	UKB_CHIP_genes_phenome	ADD-WGR-LR	0.0141317	-0.524915	0.553179	0.959021	0.000180671	35977	35964	13	0	NA	NA	NA	NA	REGENIE_SE=0.275029;MAC=13.000000	RINT	Pass	Yes	No	Mean thickness of S-precentral-inf-part in the right hemisphere generated by parcellation of the white surface using Destrieux (a2009s) parcellation	0	0	0	Imaging	Brain MRI	Other	27692	27692
PPM1D	27693_Mean_thickness_of_S_precentral_sup_part_right_hemisphere_2_0__RINT	UKB_CHIP_genes_phenome	ADD-WGR-LR	-0.406224	-0.712683	-0.0997652	0.00937645	0.000555911	35977	35937	40	0	NA	NA	NA	NA	REGENIE_SE=0.156359;MAC=40.000000	RINT	Pass	Yes	No	Mean thickness of S-precentral-sup-part in the right hemisphere generated by parcellation of the white surface using Destrieux (a2009s) parcellation	0	0	0	Imaging	Brain MRI	Other	27693	27693
TET2	27693_Mean_thickness_of_S_precentral_sup_part_right_hemisphere_2_0__RINT	UKB_CHIP_genes_phenome	ADD-WGR-LR	0.0991598	-0.0106408	0.20896	0.0767234	0.0043778	35977	35662	315	0	NA	NA	NA	NA	REGENIE_SE=0.056022;MAC=315.000000	RINT	Pass	Yes	No	Mean thickness of S-precentral-sup-part in the right hemisphere generated by parcellation of the white surface using Destrieux (a2009s) parcellation	0	0	0	Imaging	Brain MRI	Other	27693	27693
CBL	27693_Mean_thickness_of_S_precentral_sup_part_right_hemisphere_2_0__RINT	UKB_CHIP_genes_phenome	ADD-WGR-LR	0.677737	-0.112931	1.46841	0.0929527	8.33866e-05	35977	35971	6	0	NA	NA	NA	NA	REGENIE_SE=0.403409;MAC=6.000000	RINT	Pass	Yes	No	Mean thickness of S-precentral-sup-part in the right hemisphere generated by parcellation of the white surface using Destrieux (a2009s) parcellation	0	0	0	Imaging	Brain MRI	Other	27693	27693
GNAS	27693_Mean_thickness_of_S_precentral_sup_part_right_hemisphere_2_0__RINT	UKB_CHIP_genes_phenome	ADD-WGR-LR	0.357444	-0.202021	0.916908	0.210487	0.000166773	35977	35965	12	0	NA	NA	NA	NA	REGENIE_SE=0.285446;MAC=12.000000	RINT	Pass	Yes	No	Mean thickness of S-precentral-sup-part in the right hemisphere generated by parcellation of the white surface using Destrieux (a2009s) parcellation	0	0	0	Imaging	Brain MRI	Other	27693	27693
DNMT3A	27693_Mean_thickness_of_S_precentral_sup_part_right_hemisphere_2_0__RINT	UKB_CHIP_genes_phenome	ADD-WGR-LR	-0.0284571	-0.0849271	0.028013	0.323305	0.0170526	35977	34750	1227	0	NA	NA	NA	NA	REGENIE_SE=0.028812;MAC=1227.000000	RINT	Pass	Yes	No	Mean thickness of S-precentral-sup-part in the right hemisphere generated by parcellation of the white surface using Destrieux (a2009s) parcellation	0	0	0	Imaging	Brain MRI	Other	27693	27693
JAK2	27693_Mean_thickness_of_S_precentral_sup_part_right_hemisphere_2_0__RINT	UKB_CHIP_genes_phenome	ADD-WGR-LR	0.172013	-0.250762	0.594789	0.425193	0.000291853	35977	35956	21	0	NA	NA	NA	NA	REGENIE_SE=0.215706;MAC=21.000000	RINT	Pass	Yes	No	Mean thickness of S-precentral-sup-part in the right hemisphere generated by parcellation of the white surface using Destrieux (a2009s) parcellation	0	0	0	Imaging	Brain MRI	Other	27693	27693
SRSF2	27693_Mean_thickness_of_S_precentral_sup_part_right_hemisphere_2_0__RINT	UKB_CHIP_genes_phenome	ADD-WGR-LR	0.146407	-0.371357	0.66417	0.579432	0.000194569	35977	35963	14	0	NA	NA	NA	NA	REGENIE_SE=0.264170;MAC=14.000000	RINT	Pass	Yes	No	Mean thickness of S-precentral-sup-part in the right hemisphere generated by parcellation of the white surface using Destrieux (a2009s) parcellation	0	0	0	Imaging	Brain MRI	Other	27693	27693
ASXL1	27693_Mean_thickness_of_S_precentral_sup_part_right_hemisphere_2_0__RINT	UKB_CHIP_genes_phenome	ADD-WGR-LR	-0.0304405	-0.210699	0.149818	0.740657	0.00161214	35977	35861	116	0	NA	NA	NA	NA	REGENIE_SE=0.091970;MAC=116.000000	RINT	Pass	Yes	No	Mean thickness of S-precentral-sup-part in the right hemisphere generated by parcellation of the white surface using Destrieux (a2009s) parcellation	0	0	0	Imaging	Brain MRI	Other	27693	27693
TP53	27693_Mean_thickness_of_S_precentral_sup_part_right_hemisphere_2_0__RINT	UKB_CHIP_genes_phenome	ADD-WGR-LR	0.0690703	-0.343958	0.482099	0.743091	0.000305751	35977	35955	22	0	NA	NA	NA	NA	REGENIE_SE=0.210733;MAC=22.000000	RINT	Pass	Yes	No	Mean thickness of S-precentral-sup-part in the right hemisphere generated by parcellation of the white surface using Destrieux (a2009s) parcellation	0	0	0	Imaging	Brain MRI	Other	27693	27693
SF3B1	27693_Mean_thickness_of_S_precentral_sup_part_right_hemisphere_2_0__RINT	UKB_CHIP_genes_phenome	ADD-WGR-LR	-0.103365	-0.83535	0.62862	0.781957	9.72844e-05	35977	35970	7	0	NA	NA	NA	NA	REGENIE_SE=0.373469;MAC=7.000000	RINT	Pass	Yes	No	Mean thickness of S-precentral-sup-part in the right hemisphere generated by parcellation of the white surface using Destrieux (a2009s) parcellation	0	0	0	Imaging	Brain MRI	Other	27693	27693
GNB1	27693_Mean_thickness_of_S_precentral_sup_part_right_hemisphere_2_0__RINT	UKB_CHIP_genes_phenome	ADD-WGR-LR	0.0308599	-0.50629	0.56801	0.910346	0.000180671	35977	35964	13	0	NA	NA	NA	NA	REGENIE_SE=0.274061;MAC=13.000000	RINT	Pass	Yes	No	Mean thickness of S-precentral-sup-part in the right hemisphere generated by parcellation of the white surface using Destrieux (a2009s) parcellation	0	0	0	Imaging	Brain MRI	Other	27693	27693
GNAS	27694_Mean_thickness_of_S_suborbital_right_hemisphere_2_0__RINT	UKB_CHIP_genes_phenome	ADD-WGR-LR	-0.496876	-1.06079	0.0670413	0.084176	0.000166773	35977	35965	12	0	NA	NA	NA	NA	REGENIE_SE=0.287718;MAC=12.000000	RINT	Pass	Yes	No	Mean thickness of S-suborbital in the right hemisphere generated by parcellation of the white surface using Destrieux (a2009s) parcellation	0	0	0	Imaging	Brain MRI	Other	27694	27694
ASXL1	27694_Mean_thickness_of_S_suborbital_right_hemisphere_2_0__RINT	UKB_CHIP_genes_phenome	ADD-WGR-LR	-0.140449	-0.322142	0.0412435	0.129757	0.00161214	35977	35861	116	0	NA	NA	NA	NA	REGENIE_SE=0.092702;MAC=116.000000	RINT	Pass	Yes	No	Mean thickness of S-suborbital in the right hemisphere generated by parcellation of the white surface using Destrieux (a2009s) parcellation	0	0	0	Imaging	Brain MRI	Other	27694	27694
TP53	27694_Mean_thickness_of_S_suborbital_right_hemisphere_2_0__RINT	UKB_CHIP_genes_phenome	ADD-WGR-LR	-0.273228	-0.689544	0.143088	0.19833	0.000305751	35977	35955	22	0	NA	NA	NA	NA	REGENIE_SE=0.212410;MAC=22.000000	RINT	Pass	Yes	No	Mean thickness of S-suborbital in the right hemisphere generated by parcellation of the white surface using Destrieux (a2009s) parcellation	0	0	0	Imaging	Brain MRI	Other	27694	27694
PPM1D	27694_Mean_thickness_of_S_suborbital_right_hemisphere_2_0__RINT	UKB_CHIP_genes_phenome	ADD-WGR-LR	-0.145871	-0.454768	0.163027	0.354678	0.000555911	35977	35937	40	0	NA	NA	NA	NA	REGENIE_SE=0.157604;MAC=40.000000	RINT	Pass	Yes	No	Mean thickness of S-suborbital in the right hemisphere generated by parcellation of the white surface using Destrieux (a2009s) parcellation	0	0	0	Imaging	Brain MRI	Other	27694	27694
SRSF2	27694_Mean_thickness_of_S_suborbital_right_hemisphere_2_0__RINT	UKB_CHIP_genes_phenome	ADD-WGR-LR	0.212092	-0.309792	0.733976	0.425728	0.000194569	35977	35963	14	0	NA	NA	NA	NA	REGENIE_SE=0.266272;MAC=14.000000	RINT	Pass	Yes	No	Mean thickness of S-suborbital in the right hemisphere generated by parcellation of the white surface using Destrieux (a2009s) parcellation	0	0	0	Imaging	Brain MRI	Other	27694	27694
GNB1	27694_Mean_thickness_of_S_suborbital_right_hemisphere_2_0__RINT	UKB_CHIP_genes_phenome	ADD-WGR-LR	-0.214945	-0.75637	0.32648	0.436508	0.000180671	35977	35964	13	0	NA	NA	NA	NA	REGENIE_SE=0.276242;MAC=13.000000	RINT	Pass	Yes	No	Mean thickness of S-suborbital in the right hemisphere generated by parcellation of the white surface using Destrieux (a2009s) parcellation	0	0	0	Imaging	Brain MRI	Other	27694	27694
SF3B1	27694_Mean_thickness_of_S_suborbital_right_hemisphere_2_0__RINT	UKB_CHIP_genes_phenome	ADD-WGR-LR	-0.254169	-0.99198	0.483642	0.499555	9.72844e-05	35977	35970	7	0	NA	NA	NA	NA	REGENIE_SE=0.376441;MAC=7.000000	RINT	Pass	Yes	No	Mean thickness of S-suborbital in the right hemisphere generated by parcellation of the white surface using Destrieux (a2009s) parcellation	0	0	0	Imaging	Brain MRI	Other	27694	27694
DNMT3A	27694_Mean_thickness_of_S_suborbital_right_hemisphere_2_0__RINT	UKB_CHIP_genes_phenome	ADD-WGR-LR	0.0168929	-0.0400266	0.0738124	0.560776	0.0170526	35977	34750	1227	0	NA	NA	NA	NA	REGENIE_SE=0.029041;MAC=1227.000000	RINT	Pass	Yes	No	Mean thickness of S-suborbital in the right hemisphere generated by parcellation of the white surface using Destrieux (a2009s) parcellation	0	0	0	Imaging	Brain MRI	Other	27694	27694
CBL	27694_Mean_thickness_of_S_suborbital_right_hemisphere_2_0__RINT	UKB_CHIP_genes_phenome	ADD-WGR-LR	0.214303	-0.582658	1.01126	0.598169	8.33866e-05	35977	35971	6	0	NA	NA	NA	NA	REGENIE_SE=0.406620;MAC=6.000000	RINT	Pass	Yes	No	Mean thickness of S-suborbital in the right hemisphere generated by parcellation of the white surface using Destrieux (a2009s) parcellation	0	0	0	Imaging	Brain MRI	Other	27694	27694
JAK2	27694_Mean_thickness_of_S_suborbital_right_hemisphere_2_0__RINT	UKB_CHIP_genes_phenome	ADD-WGR-LR	-0.101566	-0.527706	0.324575	0.640403	0.000291853	35977	35956	21	0	NA	NA	NA	NA	REGENIE_SE=0.217423;MAC=21.000000	RINT	Pass	Yes	No	Mean thickness of S-suborbital in the right hemisphere generated by parcellation of the white surface using Destrieux (a2009s) parcellation	0	0	0	Imaging	Brain MRI	Other	27694	27694
TET2	27694_Mean_thickness_of_S_suborbital_right_hemisphere_2_0__RINT	UKB_CHIP_genes_phenome	ADD-WGR-LR	0.0209285	-0.0897461	0.131603	0.710915	0.0043778	35977	35662	315	0	NA	NA	NA	NA	REGENIE_SE=0.056468;MAC=315.000000	RINT	Pass	Yes	No	Mean thickness of S-suborbital in the right hemisphere generated by parcellation of the white surface using Destrieux (a2009s) parcellation	0	0	0	Imaging	Brain MRI	Other	27694	27694
TET2	27695_Mean_thickness_of_S_subparietal_right_hemisphere_2_0__RINT	UKB_CHIP_genes_phenome	ADD-WGR-LR	0.144395	0.0348768	0.253913	0.00976252	0.0043778	35977	35662	315	0	NA	NA	NA	NA	REGENIE_SE=0.055878;MAC=315.000000	RINT	Pass	Yes	No	Mean thickness of S-subparietal in the right hemisphere generated by parcellation of the white surface using Destrieux (a2009s) parcellation	0	0	0	Imaging	Brain MRI	Other	27695	27695
ASXL1	27695_Mean_thickness_of_S_subparietal_right_hemisphere_2_0__RINT	UKB_CHIP_genes_phenome	ADD-WGR-LR	0.15067	-0.0291243	0.330464	0.100492	0.00161214	35977	35861	116	0	NA	NA	NA	NA	REGENIE_SE=0.091733;MAC=116.000000	RINT	Pass	Yes	No	Mean thickness of S-subparietal in the right hemisphere generated by parcellation of the white surface using Destrieux (a2009s) parcellation	0	0	0	Imaging	Brain MRI	Other	27695	27695
DNMT3A	27695_Mean_thickness_of_S_subparietal_right_hemisphere_2_0__RINT	UKB_CHIP_genes_phenome	ADD-WGR-LR	-0.0305079	-0.0868326	0.0258168	0.288417	0.0170526	35977	34750	1227	0	NA	NA	NA	NA	REGENIE_SE=0.028738;MAC=1227.000000	RINT	Pass	Yes	No	Mean thickness of S-subparietal in the right hemisphere generated by parcellation of the white surface using Destrieux (a2009s) parcellation	0	0	0	Imaging	Brain MRI	Other	27695	27695
PPM1D	27695_Mean_thickness_of_S_subparietal_right_hemisphere_2_0__RINT	UKB_CHIP_genes_phenome	ADD-WGR-LR	-0.134294	-0.439964	0.171376	0.389184	0.000555911	35977	35937	40	0	NA	NA	NA	NA	REGENIE_SE=0.155957;MAC=40.000000	RINT	Pass	Yes	No	Mean thickness of S-subparietal in the right hemisphere generated by parcellation of the white surface using Destrieux (a2009s) parcellation	0	0	0	Imaging	Brain MRI	Other	27695	27695
JAK2	27695_Mean_thickness_of_S_subparietal_right_hemisphere_2_0__RINT	UKB_CHIP_genes_phenome	ADD-WGR-LR	0.15933	-0.262357	0.581018	0.458964	0.000291853	35977	35956	21	0	NA	NA	NA	NA	REGENIE_SE=0.215151;MAC=21.000000	RINT	Pass	Yes	No	Mean thickness of S-subparietal in the right hemisphere generated by parcellation of the white surface using Destrieux (a2009s) parcellation	0	0	0	Imaging	Brain MRI	Other	27695	27695
SF3B1	27695_Mean_thickness_of_S_subparietal_right_hemisphere_2_0__RINT	UKB_CHIP_genes_phenome	ADD-WGR-LR	-0.176983	-0.907084	0.553118	0.634707	9.72844e-05	35977	35970	7	0	NA	NA	NA	NA	REGENIE_SE=0.372507;MAC=7.000000	RINT	Pass	Yes	No	Mean thickness of S-subparietal in the right hemisphere generated by parcellation of the white surface using Destrieux (a2009s) parcellation	0	0	0	Imaging	Brain MRI	Other	27695	27695
TP53	27695_Mean_thickness_of_S_subparietal_right_hemisphere_2_0__RINT	UKB_CHIP_genes_phenome	ADD-WGR-LR	0.0283476	-0.383618	0.440313	0.892718	0.000305751	35977	35955	22	0	NA	NA	NA	NA	REGENIE_SE=0.210190;MAC=22.000000	RINT	Pass	Yes	No	Mean thickness of S-subparietal in the right hemisphere generated by parcellation of the white surface using Destrieux (a2009s) parcellation	0	0	0	Imaging	Brain MRI	Other	27695	27695
CBL	27695_Mean_thickness_of_S_subparietal_right_hemisphere_2_0__RINT	UKB_CHIP_genes_phenome	ADD-WGR-LR	-0.0367378	-0.825371	0.751895	0.927252	8.33866e-05	35977	35971	6	0	NA	NA	NA	NA	REGENIE_SE=0.402371;MAC=6.000000	RINT	Pass	Yes	No	Mean thickness of S-subparietal in the right hemisphere generated by parcellation of the white surface using Destrieux (a2009s) parcellation	0	0	0	Imaging	Brain MRI	Other	27695	27695
GNB1	27695_Mean_thickness_of_S_subparietal_right_hemisphere_2_0__RINT	UKB_CHIP_genes_phenome	ADD-WGR-LR	0.0196442	-0.516123	0.555412	0.942711	0.000180671	35977	35964	13	0	NA	NA	NA	NA	REGENIE_SE=0.273356;MAC=13.000000	RINT	Pass	Yes	No	Mean thickness of S-subparietal in the right hemisphere generated by parcellation of the white surface using Destrieux (a2009s) parcellation	0	0	0	Imaging	Brain MRI	Other	27695	27695
SRSF2	27695_Mean_thickness_of_S_subparietal_right_hemisphere_2_0__RINT	UKB_CHIP_genes_phenome	ADD-WGR-LR	-0.0173556	-0.533786	0.499075	0.947483	0.000194569	35977	35963	14	0	NA	NA	NA	NA	REGENIE_SE=0.263490;MAC=14.000000	RINT	Pass	Yes	No	Mean thickness of S-subparietal in the right hemisphere generated by parcellation of the white surface using Destrieux (a2009s) parcellation	0	0	0	Imaging	Brain MRI	Other	27695	27695
GNAS	27695_Mean_thickness_of_S_subparietal_right_hemisphere_2_0__RINT	UKB_CHIP_genes_phenome	ADD-WGR-LR	-0.016723	-0.574747	0.541301	0.953162	0.000166773	35977	35965	12	0	NA	NA	NA	NA	REGENIE_SE=0.284711;MAC=12.000000	RINT	Pass	Yes	No	Mean thickness of S-subparietal in the right hemisphere generated by parcellation of the white surface using Destrieux (a2009s) parcellation	0	0	0	Imaging	Brain MRI	Other	27695	27695
SRSF2	27696_Mean_thickness_of_S_temporal_inf_right_hemisphere_2_0__RINT	UKB_CHIP_genes_phenome	ADD-WGR-LR	0.560188	0.0395798	1.0808	0.034947	0.000194569	35977	35963	14	0	NA	NA	NA	NA	REGENIE_SE=0.265621;MAC=14.000000	RINT	Pass	Yes	No	Mean thickness of S-temporal-inf in the right hemisphere generated by parcellation of the white surface using Destrieux (a2009s) parcellation	0	0	0	Imaging	Brain MRI	Other	27696	27696
CBL	27696_Mean_thickness_of_S_temporal_inf_right_hemisphere_2_0__RINT	UKB_CHIP_genes_phenome	ADD-WGR-LR	0.785166	-0.00984715	1.58018	0.052906	8.33866e-05	35977	35971	6	0	NA	NA	NA	NA	REGENIE_SE=0.405626;MAC=6.000000	RINT	Pass	Yes	No	Mean thickness of S-temporal-inf in the right hemisphere generated by parcellation of the white surface using Destrieux (a2009s) parcellation	0	0	0	Imaging	Brain MRI	Other	27696	27696
PPM1D	27696_Mean_thickness_of_S_temporal_inf_right_hemisphere_2_0__RINT	UKB_CHIP_genes_phenome	ADD-WGR-LR	-0.255198	-0.563341	0.0529445	0.104545	0.000555911	35977	35937	40	0	NA	NA	NA	NA	REGENIE_SE=0.157219;MAC=40.000000	RINT	Pass	Yes	No	Mean thickness of S-temporal-inf in the right hemisphere generated by parcellation of the white surface using Destrieux (a2009s) parcellation	0	0	0	Imaging	Brain MRI	Other	27696	27696
TET2	27696_Mean_thickness_of_S_temporal_inf_right_hemisphere_2_0__RINT	UKB_CHIP_genes_phenome	ADD-WGR-LR	0.0714678	-0.0389362	0.181872	0.204533	0.0043778	35977	35662	315	0	NA	NA	NA	NA	REGENIE_SE=0.056330;MAC=315.000000	RINT	Pass	Yes	No	Mean thickness of S-temporal-inf in the right hemisphere generated by parcellation of the white surface using Destrieux (a2009s) parcellation	0	0	0	Imaging	Brain MRI	Other	27696	27696
TP53	27696_Mean_thickness_of_S_temporal_inf_right_hemisphere_2_0__RINT	UKB_CHIP_genes_phenome	ADD-WGR-LR	-0.20628	-0.621578	0.209019	0.330295	0.000305751	35977	35955	22	0	NA	NA	NA	NA	REGENIE_SE=0.211891;MAC=22.000000	RINT	Pass	Yes	No	Mean thickness of S-temporal-inf in the right hemisphere generated by parcellation of the white surface using Destrieux (a2009s) parcellation	0	0	0	Imaging	Brain MRI	Other	27696	27696
JAK2	27696_Mean_thickness_of_S_temporal_inf_right_hemisphere_2_0__RINT	UKB_CHIP_genes_phenome	ADD-WGR-LR	-0.198717	-0.623815	0.226382	0.35956	0.000291853	35977	35956	21	0	NA	NA	NA	NA	REGENIE_SE=0.216891;MAC=21.000000	RINT	Pass	Yes	No	Mean thickness of S-temporal-inf in the right hemisphere generated by parcellation of the white surface using Destrieux (a2009s) parcellation	0	0	0	Imaging	Brain MRI	Other	27696	27696
DNMT3A	27696_Mean_thickness_of_S_temporal_inf_right_hemisphere_2_0__RINT	UKB_CHIP_genes_phenome	ADD-WGR-LR	-0.0252794	-0.0820598	0.031501	0.382879	0.0170526	35977	34750	1227	0	NA	NA	NA	NA	REGENIE_SE=0.028970;MAC=1227.000000	RINT	Pass	Yes	No	Mean thickness of S-temporal-inf in the right hemisphere generated by parcellation of the white surface using Destrieux (a2009s) parcellation	0	0	0	Imaging	Brain MRI	Other	27696	27696
GNB1	27696_Mean_thickness_of_S_temporal_inf_right_hemisphere_2_0__RINT	UKB_CHIP_genes_phenome	ADD-WGR-LR	-0.167116	-0.707217	0.372986	0.544221	0.000180671	35977	35964	13	0	NA	NA	NA	NA	REGENIE_SE=0.275567;MAC=13.000000	RINT	Pass	Yes	No	Mean thickness of S-temporal-inf in the right hemisphere generated by parcellation of the white surface using Destrieux (a2009s) parcellation	0	0	0	Imaging	Brain MRI	Other	27696	27696
SF3B1	27696_Mean_thickness_of_S_temporal_inf_right_hemisphere_2_0__RINT	UKB_CHIP_genes_phenome	ADD-WGR-LR	-0.114994	-0.851001	0.621014	0.759434	9.72844e-05	35977	35970	7	0	NA	NA	NA	NA	REGENIE_SE=0.375521;MAC=7.000000	RINT	Pass	Yes	No	Mean thickness of S-temporal-inf in the right hemisphere generated by parcellation of the white surface using Destrieux (a2009s) parcellation	0	0	0	Imaging	Brain MRI	Other	27696	27696
GNAS	27696_Mean_thickness_of_S_temporal_inf_right_hemisphere_2_0__RINT	UKB_CHIP_genes_phenome	ADD-WGR-LR	0.0294119	-0.533127	0.59195	0.918379	0.000166773	35977	35965	12	0	NA	NA	NA	NA	REGENIE_SE=0.287015;MAC=12.000000	RINT	Pass	Yes	No	Mean thickness of S-temporal-inf in the right hemisphere generated by parcellation of the white surface using Destrieux (a2009s) parcellation	0	0	0	Imaging	Brain MRI	Other	27696	27696
ASXL1	27696_Mean_thickness_of_S_temporal_inf_right_hemisphere_2_0__RINT	UKB_CHIP_genes_phenome	ADD-WGR-LR	0.00365478	-0.177594	0.184903	0.968475	0.00161214	35977	35861	116	0	NA	NA	NA	NA	REGENIE_SE=0.092476;MAC=116.000000	RINT	Pass	Yes	No	Mean thickness of S-temporal-inf in the right hemisphere generated by parcellation of the white surface using Destrieux (a2009s) parcellation	0	0	0	Imaging	Brain MRI	Other	27696	27696
TET2	27697_Mean_thickness_of_S_temporal_sup_right_hemisphere_2_0__RINT	UKB_CHIP_genes_phenome	ADD-WGR-LR	0.111063	0.00103842	0.221087	0.0478766	0.0043778	35977	35662	315	0	NA	NA	NA	NA	REGENIE_SE=0.056136;MAC=315.000000	RINT	Pass	Yes	No	Mean thickness of S-temporal-sup in the right hemisphere generated by parcellation of the white surface using Destrieux (a2009s) parcellation	0	0	0	Imaging	Brain MRI	Other	27697	27697
TP53	27697_Mean_thickness_of_S_temporal_sup_right_hemisphere_2_0__RINT	UKB_CHIP_genes_phenome	ADD-WGR-LR	-0.39287	-0.806739	0.0209996	0.0628126	0.000305751	35977	35955	22	0	NA	NA	NA	NA	REGENIE_SE=0.211162;MAC=22.000000	RINT	Pass	Yes	No	Mean thickness of S-temporal-sup in the right hemisphere generated by parcellation of the white surface using Destrieux (a2009s) parcellation	0	0	0	Imaging	Brain MRI	Other	27697	27697
ASXL1	27697_Mean_thickness_of_S_temporal_sup_right_hemisphere_2_0__RINT	UKB_CHIP_genes_phenome	ADD-WGR-LR	0.162642	-0.0179833	0.343267	0.0775929	0.00161214	35977	35861	116	0	NA	NA	NA	NA	REGENIE_SE=0.092157;MAC=116.000000	RINT	Pass	Yes	No	Mean thickness of S-temporal-sup in the right hemisphere generated by parcellation of the white surface using Destrieux (a2009s) parcellation	0	0	0	Imaging	Brain MRI	Other	27697	27697
JAK2	27697_Mean_thickness_of_S_temporal_sup_right_hemisphere_2_0__RINT	UKB_CHIP_genes_phenome	ADD-WGR-LR	-0.297435	-0.721071	0.126201	0.168794	0.000291853	35977	35956	21	0	NA	NA	NA	NA	REGENIE_SE=0.216145;MAC=21.000000	RINT	Pass	Yes	No	Mean thickness of S-temporal-sup in the right hemisphere generated by parcellation of the white surface using Destrieux (a2009s) parcellation	0	0	0	Imaging	Brain MRI	Other	27697	27697
PPM1D	27697_Mean_thickness_of_S_temporal_sup_right_hemisphere_2_0__RINT	UKB_CHIP_genes_phenome	ADD-WGR-LR	-0.209225	-0.516307	0.0978576	0.181751	0.000555911	35977	35937	40	0	NA	NA	NA	NA	REGENIE_SE=0.156678;MAC=40.000000	RINT	Pass	Yes	No	Mean thickness of S-temporal-sup in the right hemisphere generated by parcellation of the white surface using Destrieux (a2009s) parcellation	0	0	0	Imaging	Brain MRI	Other	27697	27697
DNMT3A	27697_Mean_thickness_of_S_temporal_sup_right_hemisphere_2_0__RINT	UKB_CHIP_genes_phenome	ADD-WGR-LR	-0.0365164	-0.0931014	0.0200685	0.205929	0.0170526	35977	34750	1227	0	NA	NA	NA	NA	REGENIE_SE=0.028870;MAC=1227.000000	RINT	Pass	Yes	No	Mean thickness of S-temporal-sup in the right hemisphere generated by parcellation of the white surface using Destrieux (a2009s) parcellation	0	0	0	Imaging	Brain MRI	Other	27697	27697
GNAS	27697_Mean_thickness_of_S_temporal_sup_right_hemisphere_2_0__RINT	UKB_CHIP_genes_phenome	ADD-WGR-LR	-0.238069	-0.798672	0.322534	0.405222	0.000166773	35977	35965	12	0	NA	NA	NA	NA	REGENIE_SE=0.286027;MAC=12.000000	RINT	Pass	Yes	No	Mean thickness of S-temporal-sup in the right hemisphere generated by parcellation of the white surface using Destrieux (a2009s) parcellation	0	0	0	Imaging	Brain MRI	Other	27697	27697
CBL	27697_Mean_thickness_of_S_temporal_sup_right_hemisphere_2_0__RINT	UKB_CHIP_genes_phenome	ADD-WGR-LR	0.32683	-0.465447	1.11911	0.41879	8.33866e-05	35977	35971	6	0	NA	NA	NA	NA	REGENIE_SE=0.404230;MAC=6.000000	RINT	Pass	Yes	No	Mean thickness of S-temporal-sup in the right hemisphere generated by parcellation of the white surface using Destrieux (a2009s) parcellation	0	0	0	Imaging	Brain MRI	Other	27697	27697
SF3B1	27697_Mean_thickness_of_S_temporal_sup_right_hemisphere_2_0__RINT	UKB_CHIP_genes_phenome	ADD-WGR-LR	-0.270206	-1.00368	0.463268	0.470273	9.72844e-05	35977	35970	7	0	NA	NA	NA	NA	REGENIE_SE=0.374229;MAC=7.000000	RINT	Pass	Yes	No	Mean thickness of S-temporal-sup in the right hemisphere generated by parcellation of the white surface using Destrieux (a2009s) parcellation	0	0	0	Imaging	Brain MRI	Other	27697	27697
GNB1	27697_Mean_thickness_of_S_temporal_sup_right_hemisphere_2_0__RINT	UKB_CHIP_genes_phenome	ADD-WGR-LR	0.100207	-0.438036	0.63845	0.715189	0.000180671	35977	35964	13	0	NA	NA	NA	NA	REGENIE_SE=0.274619;MAC=13.000000	RINT	Pass	Yes	No	Mean thickness of S-temporal-sup in the right hemisphere generated by parcellation of the white surface using Destrieux (a2009s) parcellation	0	0	0	Imaging	Brain MRI	Other	27697	27697
SRSF2	27697_Mean_thickness_of_S_temporal_sup_right_hemisphere_2_0__RINT	UKB_CHIP_genes_phenome	ADD-WGR-LR	0.0697517	-0.449065	0.588568	0.792161	0.000194569	35977	35963	14	0	NA	NA	NA	NA	REGENIE_SE=0.264707;MAC=14.000000	RINT	Pass	Yes	No	Mean thickness of S-temporal-sup in the right hemisphere generated by parcellation of the white surface using Destrieux (a2009s) parcellation	0	0	0	Imaging	Brain MRI	Other	27697	27697
GNB1	27698_Mean_thickness_of_S_temporal_transverse_right_hemisphere_2_0__RINT	UKB_CHIP_genes_phenome	ADD-WGR-LR	0.368629	-0.172034	0.909292	0.181444	0.000180676	35976	35963	13	0	NA	NA	NA	NA	REGENIE_SE=0.275854;MAC=13.000000	RINT	Pass	Yes	No	Mean thickness of S-temporal-transverse in the right hemisphere generated by parcellation of the white surface using Destrieux (a2009s) parcellation	0	0	0	Imaging	Brain MRI	Other	27698	27698
PPM1D	27698_Mean_thickness_of_S_temporal_transverse_right_hemisphere_2_0__RINT	UKB_CHIP_genes_phenome	ADD-WGR-LR	-0.192542	-0.501005	0.115921	0.221177	0.000555926	35976	35936	40	0	NA	NA	NA	NA	REGENIE_SE=0.157382;MAC=40.000000	RINT	Pass	Yes	No	Mean thickness of S-temporal-transverse in the right hemisphere generated by parcellation of the white surface using Destrieux (a2009s) parcellation	0	0	0	Imaging	Brain MRI	Other	27698	27698
GNAS	27698_Mean_thickness_of_S_temporal_transverse_right_hemisphere_2_0__RINT	UKB_CHIP_genes_phenome	ADD-WGR-LR	0.218626	-0.344498	0.78175	0.446697	0.000166778	35976	35964	12	0	NA	NA	NA	NA	REGENIE_SE=0.287313;MAC=12.000000	RINT	Pass	Yes	No	Mean thickness of S-temporal-transverse in the right hemisphere generated by parcellation of the white surface using Destrieux (a2009s) parcellation	0	0	0	Imaging	Brain MRI	Other	27698	27698
ASXL1	27698_Mean_thickness_of_S_temporal_transverse_right_hemisphere_2_0__RINT	UKB_CHIP_genes_phenome	ADD-WGR-LR	0.0663131	-0.115124	0.24775	0.473779	0.00161219	35976	35860	116	0	NA	NA	NA	NA	REGENIE_SE=0.092572;MAC=116.000000	RINT	Pass	Yes	No	Mean thickness of S-temporal-transverse in the right hemisphere generated by parcellation of the white surface using Destrieux (a2009s) parcellation	0	0	0	Imaging	Brain MRI	Other	27698	27698
JAK2	27698_Mean_thickness_of_S_temporal_transverse_right_hemisphere_2_0__RINT	UKB_CHIP_genes_phenome	ADD-WGR-LR	-0.150239	-0.57578	0.275302	0.488954	0.000291861	35976	35955	21	0	NA	NA	NA	NA	REGENIE_SE=0.217117;MAC=21.000000	RINT	Pass	Yes	No	Mean thickness of S-temporal-transverse in the right hemisphere generated by parcellation of the white surface using Destrieux (a2009s) parcellation	0	0	0	Imaging	Brain MRI	Other	27698	27698
TP53	27698_Mean_thickness_of_S_temporal_transverse_right_hemisphere_2_0__RINT	UKB_CHIP_genes_phenome	ADD-WGR-LR	0.12116	-0.29457	0.536891	0.567856	0.000305759	35976	35954	22	0	NA	NA	NA	NA	REGENIE_SE=0.212111;MAC=22.000000	RINT	Pass	Yes	No	Mean thickness of S-temporal-transverse in the right hemisphere generated by parcellation of the white surface using Destrieux (a2009s) parcellation	0	0	0	Imaging	Brain MRI	Other	27698	27698
TET2	27698_Mean_thickness_of_S_temporal_transverse_right_hemisphere_2_0__RINT	UKB_CHIP_genes_phenome	ADD-WGR-LR	0.0287055	-0.0818134	0.139224	0.610704	0.00437792	35976	35661	315	0	NA	NA	NA	NA	REGENIE_SE=0.056388;MAC=315.000000	RINT	Pass	Yes	No	Mean thickness of S-temporal-transverse in the right hemisphere generated by parcellation of the white surface using Destrieux (a2009s) parcellation	0	0	0	Imaging	Brain MRI	Other	27698	27698
DNMT3A	27698_Mean_thickness_of_S_temporal_transverse_right_hemisphere_2_0__RINT	UKB_CHIP_genes_phenome	ADD-WGR-LR	0.0105676	-0.0462718	0.067407	0.715562	0.017053	35976	34749	1227	0	NA	NA	NA	NA	REGENIE_SE=0.029000;MAC=1227.000000	RINT	Pass	Yes	No	Mean thickness of S-temporal-transverse in the right hemisphere generated by parcellation of the white surface using Destrieux (a2009s) parcellation	0	0	0	Imaging	Brain MRI	Other	27698	27698
CBL	27698_Mean_thickness_of_S_temporal_transverse_right_hemisphere_2_0__RINT	UKB_CHIP_genes_phenome	ADD-WGR-LR	0.144258	-0.651582	0.940097	0.722385	8.33889e-05	35976	35970	6	0	NA	NA	NA	NA	REGENIE_SE=0.406048;MAC=6.000000	RINT	Pass	Yes	No	Mean thickness of S-temporal-transverse in the right hemisphere generated by parcellation of the white surface using Destrieux (a2009s) parcellation	0	0	0	Imaging	Brain MRI	Other	27698	27698
SF3B1	27698_Mean_thickness_of_S_temporal_transverse_right_hemisphere_2_0__RINT	UKB_CHIP_genes_phenome	ADD-WGR-LR	0.122699	-0.614074	0.859472	0.744118	9.72871e-05	35976	35969	7	0	NA	NA	NA	NA	REGENIE_SE=0.375911;MAC=7.000000	RINT	Pass	Yes	No	Mean thickness of S-temporal-transverse in the right hemisphere generated by parcellation of the white surface using Destrieux (a2009s) parcellation	0	0	0	Imaging	Brain MRI	Other	27698	27698
SRSF2	27698_Mean_thickness_of_S_temporal_transverse_right_hemisphere_2_0__RINT	UKB_CHIP_genes_phenome	ADD-WGR-LR	-0.0653765	-0.586526	0.455773	0.805782	0.000194574	35976	35962	14	0	NA	NA	NA	NA	REGENIE_SE=0.265898;MAC=14.000000	RINT	Pass	Yes	No	Mean thickness of S-temporal-transverse in the right hemisphere generated by parcellation of the white surface using Destrieux (a2009s) parcellation	0	0	0	Imaging	Brain MRI	Other	27698	27698
TET2	27699_Volume_of_G_S_frontomargin_right_hemisphere_2_0__RINT	UKB_CHIP_genes_phenome	ADD-WGR-LR	0.117088	0.00656192	0.227613	0.0378637	0.0043778	35977	35662	315	0	NA	NA	NA	NA	REGENIE_SE=0.056392;MAC=315.000000	RINT	Pass	Yes	No	Volume of G+S-frontomargin in the right hemisphere generated by parcellation of the white surface using Destrieux (a2009s) parcellation	0	0	0	Imaging	Brain MRI	Other	27699	27699
SRSF2	27699_Volume_of_G_S_frontomargin_right_hemisphere_2_0__RINT	UKB_CHIP_genes_phenome	ADD-WGR-LR	0.31476	-0.206422	0.835942	0.236536	0.000194569	35977	35963	14	0	NA	NA	NA	NA	REGENIE_SE=0.265914;MAC=14.000000	RINT	Pass	Yes	No	Volume of G+S-frontomargin in the right hemisphere generated by parcellation of the white surface using Destrieux (a2009s) parcellation	0	0	0	Imaging	Brain MRI	Other	27699	27699
ASXL1	27699_Volume_of_G_S_frontomargin_right_hemisphere_2_0__RINT	UKB_CHIP_genes_phenome	ADD-WGR-LR	-0.103842	-0.285291	0.0776063	0.261999	0.00161214	35977	35861	116	0	NA	NA	NA	NA	REGENIE_SE=0.092577;MAC=116.000000	RINT	Pass	Yes	No	Volume of G+S-frontomargin in the right hemisphere generated by parcellation of the white surface using Destrieux (a2009s) parcellation	0	0	0	Imaging	Brain MRI	Other	27699	27699
JAK2	27699_Volume_of_G_S_frontomargin_right_hemisphere_2_0__RINT	UKB_CHIP_genes_phenome	ADD-WGR-LR	-0.229906	-0.655474	0.195661	0.289672	0.000291853	35977	35956	21	0	NA	NA	NA	NA	REGENIE_SE=0.217130;MAC=21.000000	RINT	Pass	Yes	No	Volume of G+S-frontomargin in the right hemisphere generated by parcellation of the white surface using Destrieux (a2009s) parcellation	0	0	0	Imaging	Brain MRI	Other	27699	27699
SF3B1	27699_Volume_of_G_S_frontomargin_right_hemisphere_2_0__RINT	UKB_CHIP_genes_phenome	ADD-WGR-LR	-0.248525	-0.985343	0.488294	0.508558	9.72844e-05	35977	35970	7	0	NA	NA	NA	NA	REGENIE_SE=0.375935;MAC=7.000000	RINT	Pass	Yes	No	Volume of G+S-frontomargin in the right hemisphere generated by parcellation of the white surface using Destrieux (a2009s) parcellation	0	0	0	Imaging	Brain MRI	Other	27699	27699
GNB1	27699_Volume_of_G_S_frontomargin_right_hemisphere_2_0__RINT	UKB_CHIP_genes_phenome	ADD-WGR-LR	-0.179842	-0.720539	0.360855	0.514461	0.000180671	35977	35964	13	0	NA	NA	NA	NA	REGENIE_SE=0.275871;MAC=13.000000	RINT	Pass	Yes	No	Volume of G+S-frontomargin in the right hemisphere generated by parcellation of the white surface using Destrieux (a2009s) parcellation	0	0	0	Imaging	Brain MRI	Other	27699	27699
GNAS	27699_Volume_of_G_S_frontomargin_right_hemisphere_2_0__RINT	UKB_CHIP_genes_phenome	ADD-WGR-LR	-0.180242	-0.743401	0.382917	0.530464	0.000166773	35977	35965	12	0	NA	NA	NA	NA	REGENIE_SE=0.287331;MAC=12.000000	RINT	Pass	Yes	No	Volume of G+S-frontomargin in the right hemisphere generated by parcellation of the white surface using Destrieux (a2009s) parcellation	0	0	0	Imaging	Brain MRI	Other	27699	27699
TP53	27699_Volume_of_G_S_frontomargin_right_hemisphere_2_0__RINT	UKB_CHIP_genes_phenome	ADD-WGR-LR	-0.0777304	-0.493487	0.338026	0.714039	0.000305751	35977	35955	22	0	NA	NA	NA	NA	REGENIE_SE=0.212124;MAC=22.000000	RINT	Pass	Yes	No	Volume of G+S-frontomargin in the right hemisphere generated by parcellation of the white surface using Destrieux (a2009s) parcellation	0	0	0	Imaging	Brain MRI	Other	27699	27699
DNMT3A	27699_Volume_of_G_S_frontomargin_right_hemisphere_2_0__RINT	UKB_CHIP_genes_phenome	ADD-WGR-LR	-0.00498212	-0.0618251	0.0518608	0.863606	0.0170526	35977	34750	1227	0	NA	NA	NA	NA	REGENIE_SE=0.029002;MAC=1227.000000	RINT	Pass	Yes	No	Volume of G+S-frontomargin in the right hemisphere generated by parcellation of the white surface using Destrieux (a2009s) parcellation	0	0	0	Imaging	Brain MRI	Other	27699	27699
PPM1D	27699_Volume_of_G_S_frontomargin_right_hemisphere_2_0__RINT	UKB_CHIP_genes_phenome	ADD-WGR-LR	-0.0261001	-0.334582	0.282382	0.868292	0.000555911	35977	35937	40	0	NA	NA	NA	NA	REGENIE_SE=0.157392;MAC=40.000000	RINT	Pass	Yes	No	Volume of G+S-frontomargin in the right hemisphere generated by parcellation of the white surface using Destrieux (a2009s) parcellation	0	0	0	Imaging	Brain MRI	Other	27699	27699
CBL	27699_Volume_of_G_S_frontomargin_right_hemisphere_2_0__RINT	UKB_CHIP_genes_phenome	ADD-WGR-LR	0.0177146	-0.778175	0.813604	0.965204	8.33866e-05	35977	35971	6	0	NA	NA	NA	NA	REGENIE_SE=0.406073;MAC=6.000000	RINT	Pass	Yes	No	Volume of G+S-frontomargin in the right hemisphere generated by parcellation of the white surface using Destrieux (a2009s) parcellation	0	0	0	Imaging	Brain MRI	Other	27699	27699
CBL	27700_Volume_of_G_S_occipital_inf_right_hemisphere_2_0__RINT	UKB_CHIP_genes_phenome	ADD-WGR-LR	-0.758774	-1.55463	0.0370871	0.0616743	8.33866e-05	35977	35971	6	0	NA	NA	NA	NA	REGENIE_SE=0.406059;MAC=6.000000	RINT	Pass	Yes	No	Volume of G+S-occipital-inf in the right hemisphere generated by parcellation of the white surface using Destrieux (a2009s) parcellation	0	0	0	Imaging	Brain MRI	Other	27700	27700
GNAS	27700_Volume_of_G_S_occipital_inf_right_hemisphere_2_0__RINT	UKB_CHIP_genes_phenome	ADD-WGR-LR	-0.424773	-0.987912	0.138366	0.139303	0.000166773	35977	35965	12	0	NA	NA	NA	NA	REGENIE_SE=0.287321;MAC=12.000000	RINT	Pass	Yes	No	Volume of G+S-occipital-inf in the right hemisphere generated by parcellation of the white surface using Destrieux (a2009s) parcellation	0	0	0	Imaging	Brain MRI	Other	27700	27700
GNB1	27700_Volume_of_G_S_occipital_inf_right_hemisphere_2_0__RINT	UKB_CHIP_genes_phenome	ADD-WGR-LR	0.392235	-0.148443	0.932913	0.155068	0.000180671	35977	35964	13	0	NA	NA	NA	NA	REGENIE_SE=0.275861;MAC=13.000000	RINT	Pass	Yes	No	Volume of G+S-occipital-inf in the right hemisphere generated by parcellation of the white surface using Destrieux (a2009s) parcellation	0	0	0	Imaging	Brain MRI	Other	27700	27700
ASXL1	27700_Volume_of_G_S_occipital_inf_right_hemisphere_2_0__RINT	UKB_CHIP_genes_phenome	ADD-WGR-LR	-0.115935	-0.297377	0.0655069	0.210443	0.00161214	35977	35861	116	0	NA	NA	NA	NA	REGENIE_SE=0.092574;MAC=116.000000	RINT	Pass	Yes	No	Volume of G+S-occipital-inf in the right hemisphere generated by parcellation of the white surface using Destrieux (a2009s) parcellation	0	0	0	Imaging	Brain MRI	Other	27700	27700
SF3B1	27700_Volume_of_G_S_occipital_inf_right_hemisphere_2_0__RINT	UKB_CHIP_genes_phenome	ADD-WGR-LR	-0.465716	-1.20251	0.271076	0.215395	9.72844e-05	35977	35970	7	0	NA	NA	NA	NA	REGENIE_SE=0.375921;MAC=7.000000	RINT	Pass	Yes	No	Volume of G+S-occipital-inf in the right hemisphere generated by parcellation of the white surface using Destrieux (a2009s) parcellation	0	0	0	Imaging	Brain MRI	Other	27700	27700
SRSF2	27700_Volume_of_G_S_occipital_inf_right_hemisphere_2_0__RINT	UKB_CHIP_genes_phenome	ADD-WGR-LR	-0.246898	-0.768062	0.274266	0.353138	0.000194569	35977	35963	14	0	NA	NA	NA	NA	REGENIE_SE=0.265905;MAC=14.000000	RINT	Pass	Yes	No	Volume of G+S-occipital-inf in the right hemisphere generated by parcellation of the white surface using Destrieux (a2009s) parcellation	0	0	0	Imaging	Brain MRI	Other	27700	27700
PPM1D	27700_Volume_of_G_S_occipital_inf_right_hemisphere_2_0__RINT	UKB_CHIP_genes_phenome	ADD-WGR-LR	0.136754	-0.171718	0.445225	0.384899	0.000555911	35977	35937	40	0	NA	NA	NA	NA	REGENIE_SE=0.157386;MAC=40.000000	RINT	Pass	Yes	No	Volume of G+S-occipital-inf in the right hemisphere generated by parcellation of the white surface using Destrieux (a2009s) parcellation	0	0	0	Imaging	Brain MRI	Other	27700	27700
JAK2	27700_Volume_of_G_S_occipital_inf_right_hemisphere_2_0__RINT	UKB_CHIP_genes_phenome	ADD-WGR-LR	-0.179658	-0.60521	0.245895	0.407983	0.000291853	35977	35956	21	0	NA	NA	NA	NA	REGENIE_SE=0.217122;MAC=21.000000	RINT	Pass	Yes	No	Volume of G+S-occipital-inf in the right hemisphere generated by parcellation of the white surface using Destrieux (a2009s) parcellation	0	0	0	Imaging	Brain MRI	Other	27700	27700
TET2	27700_Volume_of_G_S_occipital_inf_right_hemisphere_2_0__RINT	UKB_CHIP_genes_phenome	ADD-WGR-LR	-0.0263542	-0.136876	0.0841676	0.640243	0.0043778	35977	35662	315	0	NA	NA	NA	NA	REGENIE_SE=0.056390;MAC=315.000000	RINT	Pass	Yes	No	Volume of G+S-occipital-inf in the right hemisphere generated by parcellation of the white surface using Destrieux (a2009s) parcellation	0	0	0	Imaging	Brain MRI	Other	27700	27700
TP53	27700_Volume_of_G_S_occipital_inf_right_hemisphere_2_0__RINT	UKB_CHIP_genes_phenome	ADD-WGR-LR	0.0733197	-0.342422	0.489061	0.7296	0.000305751	35977	35955	22	0	NA	NA	NA	NA	REGENIE_SE=0.212117;MAC=22.000000	RINT	Pass	Yes	No	Volume of G+S-occipital-inf in the right hemisphere generated by parcellation of the white surface using Destrieux (a2009s) parcellation	0	0	0	Imaging	Brain MRI	Other	27700	27700
DNMT3A	27700_Volume_of_G_S_occipital_inf_right_hemisphere_2_0__RINT	UKB_CHIP_genes_phenome	ADD-WGR-LR	-0.00449308	-0.061334	0.0523479	0.876878	0.0170526	35977	34750	1227	0	NA	NA	NA	NA	REGENIE_SE=0.029001;MAC=1227.000000	RINT	Pass	Yes	No	Volume of G+S-occipital-inf in the right hemisphere generated by parcellation of the white surface using Destrieux (a2009s) parcellation	0	0	0	Imaging	Brain MRI	Other	27700	27700
GNAS	27701_Volume_of_G_S_paracentral_right_hemisphere_2_0__RINT	UKB_CHIP_genes_phenome	ADD-WGR-LR	-0.513988	-1.07663	0.0486555	0.0733779	0.000166773	35977	35965	12	0	NA	NA	NA	NA	REGENIE_SE=0.287068;MAC=12.000000	RINT	Pass	Yes	No	Volume of G+S-paracentral in the right hemisphere generated by parcellation of the white surface using Destrieux (a2009s) parcellation	0	0	0	Imaging	Brain MRI	Other	27701	27701
PPM1D	27701_Volume_of_G_S_paracentral_right_hemisphere_2_0__RINT	UKB_CHIP_genes_phenome	ADD-WGR-LR	-0.217006	-0.525206	0.0911944	0.167579	0.000555911	35977	35937	40	0	NA	NA	NA	NA	REGENIE_SE=0.157248;MAC=40.000000	RINT	Pass	Yes	No	Volume of G+S-paracentral in the right hemisphere generated by parcellation of the white surface using Destrieux (a2009s) parcellation	0	0	0	Imaging	Brain MRI	Other	27701	27701
TET2	27701_Volume_of_G_S_paracentral_right_hemisphere_2_0__RINT	UKB_CHIP_genes_phenome	ADD-WGR-LR	0.0747295	-0.0356951	0.185154	0.184707	0.0043778	35977	35662	315	0	NA	NA	NA	NA	REGENIE_SE=0.056340;MAC=315.000000	RINT	Pass	Yes	No	Volume of G+S-paracentral in the right hemisphere generated by parcellation of the white surface using Destrieux (a2009s) parcellation	0	0	0	Imaging	Brain MRI	Other	27701	27701
SF3B1	27701_Volume_of_G_S_paracentral_right_hemisphere_2_0__RINT	UKB_CHIP_genes_phenome	ADD-WGR-LR	-0.263238	-0.999383	0.472906	0.483388	9.72844e-05	35977	35970	7	0	NA	NA	NA	NA	REGENIE_SE=0.375591;MAC=7.000000	RINT	Pass	Yes	No	Volume of G+S-paracentral in the right hemisphere generated by parcellation of the white surface using Destrieux (a2009s) parcellation	0	0	0	Imaging	Brain MRI	Other	27701	27701
DNMT3A	27701_Volume_of_G_S_paracentral_right_hemisphere_2_0__RINT	UKB_CHIP_genes_phenome	ADD-WGR-LR	0.0183855	-0.0384054	0.0751765	0.525742	0.0170526	35977	34750	1227	0	NA	NA	NA	NA	REGENIE_SE=0.028976;MAC=1227.000000	RINT	Pass	Yes	No	Volume of G+S-paracentral in the right hemisphere generated by parcellation of the white surface using Destrieux (a2009s) parcellation	0	0	0	Imaging	Brain MRI	Other	27701	27701
ASXL1	27701_Volume_of_G_S_paracentral_right_hemisphere_2_0__RINT	UKB_CHIP_genes_phenome	ADD-WGR-LR	-0.0509898	-0.232272	0.130293	0.581439	0.00161214	35977	35861	116	0	NA	NA	NA	NA	REGENIE_SE=0.092493;MAC=116.000000	RINT	Pass	Yes	No	Volume of G+S-paracentral in the right hemisphere generated by parcellation of the white surface using Destrieux (a2009s) parcellation	0	0	0	Imaging	Brain MRI	Other	27701	27701
GNB1	27701_Volume_of_G_S_paracentral_right_hemisphere_2_0__RINT	UKB_CHIP_genes_phenome	ADD-WGR-LR	-0.113679	-0.653882	0.426523	0.680009	0.000180671	35977	35964	13	0	NA	NA	NA	NA	REGENIE_SE=0.275619;MAC=13.000000	RINT	Pass	Yes	No	Volume of G+S-paracentral in the right hemisphere generated by parcellation of the white surface using Destrieux (a2009s) parcellation	0	0	0	Imaging	Brain MRI	Other	27701	27701
CBL	27701_Volume_of_G_S_paracentral_right_hemisphere_2_0__RINT	UKB_CHIP_genes_phenome	ADD-WGR-LR	-0.159868	-0.955029	0.635293	0.693542	8.33866e-05	35977	35971	6	0	NA	NA	NA	NA	REGENIE_SE=0.405702;MAC=6.000000	RINT	Pass	Yes	No	Volume of G+S-paracentral in the right hemisphere generated by parcellation of the white surface using Destrieux (a2009s) parcellation	0	0	0	Imaging	Brain MRI	Other	27701	27701
TP53	27701_Volume_of_G_S_paracentral_right_hemisphere_2_0__RINT	UKB_CHIP_genes_phenome	ADD-WGR-LR	0.082481	-0.332895	0.497857	0.697136	0.000305751	35977	35955	22	0	NA	NA	NA	NA	REGENIE_SE=0.211930;MAC=22.000000	RINT	Pass	Yes	No	Volume of G+S-paracentral in the right hemisphere generated by parcellation of the white surface using Destrieux (a2009s) parcellation	0	0	0	Imaging	Brain MRI	Other	27701	27701
JAK2	27701_Volume_of_G_S_paracentral_right_hemisphere_2_0__RINT	UKB_CHIP_genes_phenome	ADD-WGR-LR	0.0820598	-0.343118	0.507238	0.705226	0.000291853	35977	35956	21	0	NA	NA	NA	NA	REGENIE_SE=0.216932;MAC=21.000000	RINT	Pass	Yes	No	Volume of G+S-paracentral in the right hemisphere generated by parcellation of the white surface using Destrieux (a2009s) parcellation	0	0	0	Imaging	Brain MRI	Other	27701	27701
SRSF2	27701_Volume_of_G_S_paracentral_right_hemisphere_2_0__RINT	UKB_CHIP_genes_phenome	ADD-WGR-LR	0.0528152	-0.46789	0.573521	0.84242	0.000194569	35977	35963	14	0	NA	NA	NA	NA	REGENIE_SE=0.265671;MAC=14.000000	RINT	Pass	Yes	No	Volume of G+S-paracentral in the right hemisphere generated by parcellation of the white surface using Destrieux (a2009s) parcellation	0	0	0	Imaging	Brain MRI	Other	27701	27701
PPM1D	27702_Volume_of_G_S_subcentral_right_hemisphere_2_0__RINT	UKB_CHIP_genes_phenome	ADD-WGR-LR	-0.389158	-0.696255	-0.0820611	0.0130026	0.000555911	35977	35937	40	0	NA	NA	NA	NA	REGENIE_SE=0.156685;MAC=40.000000	RINT	Pass	Yes	No	Volume of G+S-subcentral in the right hemisphere generated by parcellation of the white surface using Destrieux (a2009s) parcellation	0	0	0	Imaging	Brain MRI	Other	27702	27702
SF3B1	27702_Volume_of_G_S_subcentral_right_hemisphere_2_0__RINT	UKB_CHIP_genes_phenome	ADD-WGR-LR	-0.673164	-1.40667	0.060346	0.0720634	9.72844e-05	35977	35970	7	0	NA	NA	NA	NA	REGENIE_SE=0.374246;MAC=7.000000	RINT	Pass	Yes	No	Volume of G+S-subcentral in the right hemisphere generated by parcellation of the white surface using Destrieux (a2009s) parcellation	0	0	0	Imaging	Brain MRI	Other	27702	27702
CBL	27702_Volume_of_G_S_subcentral_right_hemisphere_2_0__RINT	UKB_CHIP_genes_phenome	ADD-WGR-LR	-0.520166	-1.31248	0.272149	0.198184	8.33866e-05	35977	35971	6	0	NA	NA	NA	NA	REGENIE_SE=0.404250;MAC=6.000000	RINT	Pass	Yes	No	Volume of G+S-subcentral in the right hemisphere generated by parcellation of the white surface using Destrieux (a2009s) parcellation	0	0	0	Imaging	Brain MRI	Other	27702	27702
SRSF2	27702_Volume_of_G_S_subcentral_right_hemisphere_2_0__RINT	UKB_CHIP_genes_phenome	ADD-WGR-LR	-0.311769	-0.830611	0.207073	0.238904	0.000194569	35977	35963	14	0	NA	NA	NA	NA	REGENIE_SE=0.264720;MAC=14.000000	RINT	Pass	Yes	No	Volume of G+S-subcentral in the right hemisphere generated by parcellation of the white surface using Destrieux (a2009s) parcellation	0	0	0	Imaging	Brain MRI	Other	27702	27702
ASXL1	27702_Volume_of_G_S_subcentral_right_hemisphere_2_0__RINT	UKB_CHIP_genes_phenome	ADD-WGR-LR	0.103274	-0.0773599	0.283907	0.262471	0.00161214	35977	35861	116	0	NA	NA	NA	NA	REGENIE_SE=0.092162;MAC=116.000000	RINT	Pass	Yes	No	Volume of G+S-subcentral in the right hemisphere generated by parcellation of the white surface using Destrieux (a2009s) parcellation	0	0	0	Imaging	Brain MRI	Other	27702	27702
JAK2	27702_Volume_of_G_S_subcentral_right_hemisphere_2_0__RINT	UKB_CHIP_genes_phenome	ADD-WGR-LR	-0.195206	-0.618862	0.22845	0.366482	0.000291853	35977	35956	21	0	NA	NA	NA	NA	REGENIE_SE=0.216155;MAC=21.000000	RINT	Pass	Yes	No	Volume of G+S-subcentral in the right hemisphere generated by parcellation of the white surface using Destrieux (a2009s) parcellation	0	0	0	Imaging	Brain MRI	Other	27702	27702
TET2	27702_Volume_of_G_S_subcentral_right_hemisphere_2_0__RINT	UKB_CHIP_genes_phenome	ADD-WGR-LR	-0.049349	-0.159378	0.0606804	0.37937	0.0043778	35977	35662	315	0	NA	NA	NA	NA	REGENIE_SE=0.056138;MAC=315.000000	RINT	Pass	Yes	No	Volume of G+S-subcentral in the right hemisphere generated by parcellation of the white surface using Destrieux (a2009s) parcellation	0	0	0	Imaging	Brain MRI	Other	27702	27702
TP53	27702_Volume_of_G_S_subcentral_right_hemisphere_2_0__RINT	UKB_CHIP_genes_phenome	ADD-WGR-LR	-0.0553786	-0.469268	0.358511	0.793133	0.000305751	35977	35955	22	0	NA	NA	NA	NA	REGENIE_SE=0.211172;MAC=22.000000	RINT	Pass	Yes	No	Volume of G+S-subcentral in the right hemisphere generated by parcellation of the white surface using Destrieux (a2009s) parcellation	0	0	0	Imaging	Brain MRI	Other	27702	27702
GNAS	27702_Volume_of_G_S_subcentral_right_hemisphere_2_0__RINT	UKB_CHIP_genes_phenome	ADD-WGR-LR	-0.0402975	-0.600927	0.520332	0.887965	0.000166773	35977	35965	12	0	NA	NA	NA	NA	REGENIE_SE=0.286041;MAC=12.000000	RINT	Pass	Yes	No	Volume of G+S-subcentral in the right hemisphere generated by parcellation of the white surface using Destrieux (a2009s) parcellation	0	0	0	Imaging	Brain MRI	Other	27702	27702
DNMT3A	27702_Volume_of_G_S_subcentral_right_hemisphere_2_0__RINT	UKB_CHIP_genes_phenome	ADD-WGR-LR	-0.00274251	-0.0593302	0.0538452	0.924324	0.0170526	35977	34750	1227	0	NA	NA	NA	NA	REGENIE_SE=0.028872;MAC=1227.000000	RINT	Pass	Yes	No	Volume of G+S-subcentral in the right hemisphere generated by parcellation of the white surface using Destrieux (a2009s) parcellation	0	0	0	Imaging	Brain MRI	Other	27702	27702
GNB1	27702_Volume_of_G_S_subcentral_right_hemisphere_2_0__RINT	UKB_CHIP_genes_phenome	ADD-WGR-LR	0.00406418	-0.534205	0.542333	0.988193	0.000180671	35977	35964	13	0	NA	NA	NA	NA	REGENIE_SE=0.274632;MAC=13.000000	RINT	Pass	Yes	No	Volume of G+S-subcentral in the right hemisphere generated by parcellation of the white surface using Destrieux (a2009s) parcellation	0	0	0	Imaging	Brain MRI	Other	27702	27702
GNAS	27703_Volume_of_G_S_transv_frontopol_right_hemisphere_2_0__RINT	UKB_CHIP_genes_phenome	ADD-WGR-LR	-0.506959	-1.0697	0.0557838	0.0774503	0.000166773	35977	35965	12	0	NA	NA	NA	NA	REGENIE_SE=0.287119;MAC=12.000000	RINT	Pass	Yes	No	Volume of G+S-transv-frontopol in the right hemisphere generated by parcellation of the white surface using Destrieux (a2009s) parcellation	0	0	0	Imaging	Brain MRI	Other	27703	27703
DNMT3A	27703_Volume_of_G_S_transv_frontopol_right_hemisphere_2_0__RINT	UKB_CHIP_genes_phenome	ADD-WGR-LR	0.0458028	-0.0109982	0.102604	0.114001	0.0170526	35977	34750	1227	0	NA	NA	NA	NA	REGENIE_SE=0.028981;MAC=1227.000000	RINT	Pass	Yes	No	Volume of G+S-transv-frontopol in the right hemisphere generated by parcellation of the white surface using Destrieux (a2009s) parcellation	0	0	0	Imaging	Brain MRI	Other	27703	27703
SRSF2	27703_Volume_of_G_S_transv_frontopol_right_hemisphere_2_0__RINT	UKB_CHIP_genes_phenome	ADD-WGR-LR	0.332133	-0.188665	0.85293	0.21132	0.000194569	35977	35963	14	0	NA	NA	NA	NA	REGENIE_SE=0.265718;MAC=14.000000	RINT	Pass	Yes	No	Volume of G+S-transv-frontopol in the right hemisphere generated by parcellation of the white surface using Destrieux (a2009s) parcellation	0	0	0	Imaging	Brain MRI	Other	27703	27703
TP53	27703_Volume_of_G_S_transv_frontopol_right_hemisphere_2_0__RINT	UKB_CHIP_genes_phenome	ADD-WGR-LR	0.241793	-0.173656	0.657242	0.253992	0.000305751	35977	35955	22	0	NA	NA	NA	NA	REGENIE_SE=0.211968;MAC=22.000000	RINT	Pass	Yes	No	Volume of G+S-transv-frontopol in the right hemisphere generated by parcellation of the white surface using Destrieux (a2009s) parcellation	0	0	0	Imaging	Brain MRI	Other	27703	27703
JAK2	27703_Volume_of_G_S_transv_frontopol_right_hemisphere_2_0__RINT	UKB_CHIP_genes_phenome	ADD-WGR-LR	-0.196791	-0.622044	0.228462	0.364409	0.000291853	35977	35956	21	0	NA	NA	NA	NA	REGENIE_SE=0.216970;MAC=21.000000	RINT	Pass	Yes	No	Volume of G+S-transv-frontopol in the right hemisphere generated by parcellation of the white surface using Destrieux (a2009s) parcellation	0	0	0	Imaging	Brain MRI	Other	27703	27703
CBL	27703_Volume_of_G_S_transv_frontopol_right_hemisphere_2_0__RINT	UKB_CHIP_genes_phenome	ADD-WGR-LR	-0.230163	-1.02546	0.565139	0.570565	8.33866e-05	35977	35971	6	0	NA	NA	NA	NA	REGENIE_SE=0.405774;MAC=6.000000	RINT	Pass	Yes	No	Volume of G+S-transv-frontopol in the right hemisphere generated by parcellation of the white surface using Destrieux (a2009s) parcellation	0	0	0	Imaging	Brain MRI	Other	27703	27703
GNB1	27703_Volume_of_G_S_transv_frontopol_right_hemisphere_2_0__RINT	UKB_CHIP_genes_phenome	ADD-WGR-LR	-0.124812	-0.66511	0.415486	0.650719	0.000180671	35977	35964	13	0	NA	NA	NA	NA	REGENIE_SE=0.275667;MAC=13.000000	RINT	Pass	Yes	No	Volume of G+S-transv-frontopol in the right hemisphere generated by parcellation of the white surface using Destrieux (a2009s) parcellation	0	0	0	Imaging	Brain MRI	Other	27703	27703
ASXL1	27703_Volume_of_G_S_transv_frontopol_right_hemisphere_2_0__RINT	UKB_CHIP_genes_phenome	ADD-WGR-LR	0.0414007	-0.139914	0.222715	0.654491	0.00161214	35977	35861	116	0	NA	NA	NA	NA	REGENIE_SE=0.092509;MAC=116.000000	RINT	Pass	Yes	No	Volume of G+S-transv-frontopol in the right hemisphere generated by parcellation of the white surface using Destrieux (a2009s) parcellation	0	0	0	Imaging	Brain MRI	Other	27703	27703
SF3B1	27703_Volume_of_G_S_transv_frontopol_right_hemisphere_2_0__RINT	UKB_CHIP_genes_phenome	ADD-WGR-LR	-0.137432	-0.873707	0.598843	0.714481	9.72844e-05	35977	35970	7	0	NA	NA	NA	NA	REGENIE_SE=0.375657;MAC=7.000000	RINT	Pass	Yes	No	Volume of G+S-transv-frontopol in the right hemisphere generated by parcellation of the white surface using Destrieux (a2009s) parcellation	0	0	0	Imaging	Brain MRI	Other	27703	27703
PPM1D	27703_Volume_of_G_S_transv_frontopol_right_hemisphere_2_0__RINT	UKB_CHIP_genes_phenome	ADD-WGR-LR	-0.0116056	-0.31986	0.296649	0.941176	0.000555911	35977	35937	40	0	NA	NA	NA	NA	REGENIE_SE=0.157276;MAC=40.000000	RINT	Pass	Yes	No	Volume of G+S-transv-frontopol in the right hemisphere generated by parcellation of the white surface using Destrieux (a2009s) parcellation	0	0	0	Imaging	Brain MRI	Other	27703	27703
TET2	27703_Volume_of_G_S_transv_frontopol_right_hemisphere_2_0__RINT	UKB_CHIP_genes_phenome	ADD-WGR-LR	0.000127142	-0.110317	0.110571	0.9982	0.0043778	35977	35662	315	0	NA	NA	NA	NA	REGENIE_SE=0.056350;MAC=315.000000	RINT	Pass	Yes	No	Volume of G+S-transv-frontopol in the right hemisphere generated by parcellation of the white surface using Destrieux (a2009s) parcellation	0	0	0	Imaging	Brain MRI	Other	27703	27703
TET2	27704_Volume_of_G_S_cingul_Ant_right_hemisphere_2_0__RINT	UKB_CHIP_genes_phenome	ADD-WGR-LR	-0.164932	-0.274747	-0.0551171	0.00324327	0.0043778	35977	35662	315	0	NA	NA	NA	NA	REGENIE_SE=0.056029;MAC=315.000000	RINT	Pass	Yes	No	Volume of G+S-cingul-Ant in the right hemisphere generated by parcellation of the white surface using Destrieux (a2009s) parcellation	0	0	0	Imaging	Brain MRI	Other	27704	27704
GNB1	27704_Volume_of_G_S_cingul_Ant_right_hemisphere_2_0__RINT	UKB_CHIP_genes_phenome	ADD-WGR-LR	-0.619838	-1.15706	-0.0826189	0.0237353	0.000180671	35977	35964	13	0	NA	NA	NA	NA	REGENIE_SE=0.274097;MAC=13.000000	RINT	Pass	Yes	No	Volume of G+S-cingul-Ant in the right hemisphere generated by parcellation of the white surface using Destrieux (a2009s) parcellation	0	0	0	Imaging	Brain MRI	Other	27704	27704
SF3B1	27704_Volume_of_G_S_cingul_Ant_right_hemisphere_2_0__RINT	UKB_CHIP_genes_phenome	ADD-WGR-LR	-0.629885	-1.36196	0.102194	0.0917258	9.72844e-05	35977	35970	7	0	NA	NA	NA	NA	REGENIE_SE=0.373517;MAC=7.000000	RINT	Pass	Yes	No	Volume of G+S-cingul-Ant in the right hemisphere generated by parcellation of the white surface using Destrieux (a2009s) parcellation	0	0	0	Imaging	Brain MRI	Other	27704	27704
TP53	27704_Volume_of_G_S_cingul_Ant_right_hemisphere_2_0__RINT	UKB_CHIP_genes_phenome	ADD-WGR-LR	-0.2766	-0.689682	0.136482	0.189388	0.000305751	35977	35955	22	0	NA	NA	NA	NA	REGENIE_SE=0.210760;MAC=22.000000	RINT	Pass	Yes	No	Volume of G+S-cingul-Ant in the right hemisphere generated by parcellation of the white surface using Destrieux (a2009s) parcellation	0	0	0	Imaging	Brain MRI	Other	27704	27704
SRSF2	27704_Volume_of_G_S_cingul_Ant_right_hemisphere_2_0__RINT	UKB_CHIP_genes_phenome	ADD-WGR-LR	0.342507	-0.175323	0.860337	0.194847	0.000194569	35977	35963	14	0	NA	NA	NA	NA	REGENIE_SE=0.264204;MAC=14.000000	RINT	Pass	Yes	No	Volume of G+S-cingul-Ant in the right hemisphere generated by parcellation of the white surface using Destrieux (a2009s) parcellation	0	0	0	Imaging	Brain MRI	Other	27704	27704
JAK2	27704_Volume_of_G_S_cingul_Ant_right_hemisphere_2_0__RINT	UKB_CHIP_genes_phenome	ADD-WGR-LR	-0.206781	-0.629611	0.216049	0.33781	0.000291853	35977	35956	21	0	NA	NA	NA	NA	REGENIE_SE=0.215734;MAC=21.000000	RINT	Pass	Yes	No	Volume of G+S-cingul-Ant in the right hemisphere generated by parcellation of the white surface using Destrieux (a2009s) parcellation	0	0	0	Imaging	Brain MRI	Other	27704	27704
PPM1D	27704_Volume_of_G_S_cingul_Ant_right_hemisphere_2_0__RINT	UKB_CHIP_genes_phenome	ADD-WGR-LR	-0.0915394	-0.398038	0.214959	0.558301	0.000555911	35977	35937	40	0	NA	NA	NA	NA	REGENIE_SE=0.156380;MAC=40.000000	RINT	Pass	Yes	No	Volume of G+S-cingul-Ant in the right hemisphere generated by parcellation of the white surface using Destrieux (a2009s) parcellation	0	0	0	Imaging	Brain MRI	Other	27704	27704
DNMT3A	27704_Volume_of_G_S_cingul_Ant_right_hemisphere_2_0__RINT	UKB_CHIP_genes_phenome	ADD-WGR-LR	-0.011393	-0.0678704	0.0450843	0.692563	0.0170526	35977	34750	1227	0	NA	NA	NA	NA	REGENIE_SE=0.028816;MAC=1227.000000	RINT	Pass	Yes	No	Volume of G+S-cingul-Ant in the right hemisphere generated by parcellation of the white surface using Destrieux (a2009s) parcellation	0	0	0	Imaging	Brain MRI	Other	27704	27704
GNAS	27704_Volume_of_G_S_cingul_Ant_right_hemisphere_2_0__RINT	UKB_CHIP_genes_phenome	ADD-WGR-LR	0.10191	-0.457627	0.661446	0.721112	0.000166773	35977	35965	12	0	NA	NA	NA	NA	REGENIE_SE=0.285483;MAC=12.000000	RINT	Pass	Yes	No	Volume of G+S-cingul-Ant in the right hemisphere generated by parcellation of the white surface using Destrieux (a2009s) parcellation	0	0	0	Imaging	Brain MRI	Other	27704	27704
CBL	27704_Volume_of_G_S_cingul_Ant_right_hemisphere_2_0__RINT	UKB_CHIP_genes_phenome	ADD-WGR-LR	-0.0693867	-0.860157	0.721383	0.863454	8.33866e-05	35977	35971	6	0	NA	NA	NA	NA	REGENIE_SE=0.403462;MAC=6.000000	RINT	Pass	Yes	No	Volume of G+S-cingul-Ant in the right hemisphere generated by parcellation of the white surface using Destrieux (a2009s) parcellation	0	0	0	Imaging	Brain MRI	Other	27704	27704
ASXL1	27704_Volume_of_G_S_cingul_Ant_right_hemisphere_2_0__RINT	UKB_CHIP_genes_phenome	ADD-WGR-LR	0.0149366	-0.165345	0.195218	0.871002	0.00161214	35977	35861	116	0	NA	NA	NA	NA	REGENIE_SE=0.091982;MAC=116.000000	RINT	Pass	Yes	No	Volume of G+S-cingul-Ant in the right hemisphere generated by parcellation of the white surface using Destrieux (a2009s) parcellation	0	0	0	Imaging	Brain MRI	Other	27704	27704
SF3B1	27705_Volume_of_G_S_cingul_Mid_Ant_right_hemisphere_2_0__RINT	UKB_CHIP_genes_phenome	ADD-WGR-LR	-0.56572	-1.29954	0.168101	0.130793	9.72844e-05	35977	35970	7	0	NA	NA	NA	NA	REGENIE_SE=0.374406;MAC=7.000000	RINT	Pass	Yes	No	Volume of G+S-cingul-Mid-Ant in the right hemisphere generated by parcellation of the white surface using Destrieux (a2009s) parcellation	0	0	0	Imaging	Brain MRI	Other	27705	27705
SRSF2	27705_Volume_of_G_S_cingul_Mid_Ant_right_hemisphere_2_0__RINT	UKB_CHIP_genes_phenome	ADD-WGR-LR	-0.339845	-0.858908	0.179217	0.199406	0.000194569	35977	35963	14	0	NA	NA	NA	NA	REGENIE_SE=0.264833;MAC=14.000000	RINT	Pass	Yes	No	Volume of G+S-cingul-Mid-Ant in the right hemisphere generated by parcellation of the white surface using Destrieux (a2009s) parcellation	0	0	0	Imaging	Brain MRI	Other	27705	27705
CBL	27705_Volume_of_G_S_cingul_Mid_Ant_right_hemisphere_2_0__RINT	UKB_CHIP_genes_phenome	ADD-WGR-LR	0.375759	-0.416893	1.16841	0.352824	8.33866e-05	35977	35971	6	0	NA	NA	NA	NA	REGENIE_SE=0.404422;MAC=6.000000	RINT	Pass	Yes	No	Volume of G+S-cingul-Mid-Ant in the right hemisphere generated by parcellation of the white surface using Destrieux (a2009s) parcellation	0	0	0	Imaging	Brain MRI	Other	27705	27705
TET2	27705_Volume_of_G_S_cingul_Mid_Ant_right_hemisphere_2_0__RINT	UKB_CHIP_genes_phenome	ADD-WGR-LR	-0.0507869	-0.160863	0.0592892	0.365843	0.0043778	35977	35662	315	0	NA	NA	NA	NA	REGENIE_SE=0.056162;MAC=315.000000	RINT	Pass	Yes	No	Volume of G+S-cingul-Mid-Ant in the right hemisphere generated by parcellation of the white surface using Destrieux (a2009s) parcellation	0	0	0	Imaging	Brain MRI	Other	27705	27705
ASXL1	27705_Volume_of_G_S_cingul_Mid_Ant_right_hemisphere_2_0__RINT	UKB_CHIP_genes_phenome	ADD-WGR-LR	0.0694044	-0.111306	0.250115	0.451599	0.00161214	35977	35861	116	0	NA	NA	NA	NA	REGENIE_SE=0.092201;MAC=116.000000	RINT	Pass	Yes	No	Volume of G+S-cingul-Mid-Ant in the right hemisphere generated by parcellation of the white surface using Destrieux (a2009s) parcellation	0	0	0	Imaging	Brain MRI	Other	27705	27705
GNAS	27705_Volume_of_G_S_cingul_Mid_Ant_right_hemisphere_2_0__RINT	UKB_CHIP_genes_phenome	ADD-WGR-LR	-0.188576	-0.749444	0.372292	0.509907	0.000166773	35977	35965	12	0	NA	NA	NA	NA	REGENIE_SE=0.286162;MAC=12.000000	RINT	Pass	Yes	No	Volume of G+S-cingul-Mid-Ant in the right hemisphere generated by parcellation of the white surface using Destrieux (a2009s) parcellation	0	0	0	Imaging	Brain MRI	Other	27705	27705
PPM1D	27705_Volume_of_G_S_cingul_Mid_Ant_right_hemisphere_2_0__RINT	UKB_CHIP_genes_phenome	ADD-WGR-LR	-0.0690263	-0.376254	0.238201	0.65968	0.000555911	35977	35937	40	0	NA	NA	NA	NA	REGENIE_SE=0.156752;MAC=40.000000	RINT	Pass	Yes	No	Volume of G+S-cingul-Mid-Ant in the right hemisphere generated by parcellation of the white surface using Destrieux (a2009s) parcellation	0	0	0	Imaging	Brain MRI	Other	27705	27705
DNMT3A	27705_Volume_of_G_S_cingul_Mid_Ant_right_hemisphere_2_0__RINT	UKB_CHIP_genes_phenome	ADD-WGR-LR	-0.0120633	-0.0686751	0.0445484	0.676205	0.0170526	35977	34750	1227	0	NA	NA	NA	NA	REGENIE_SE=0.028884;MAC=1227.000000	RINT	Pass	Yes	No	Volume of G+S-cingul-Mid-Ant in the right hemisphere generated by parcellation of the white surface using Destrieux (a2009s) parcellation	0	0	0	Imaging	Brain MRI	Other	27705	27705
JAK2	27705_Volume_of_G_S_cingul_Mid_Ant_right_hemisphere_2_0__RINT	UKB_CHIP_genes_phenome	ADD-WGR-LR	-0.0475766	-0.471413	0.37626	0.825863	0.000291853	35977	35956	21	0	NA	NA	NA	NA	REGENIE_SE=0.216247;MAC=21.000000	RINT	Pass	Yes	No	Volume of G+S-cingul-Mid-Ant in the right hemisphere generated by parcellation of the white surface using Destrieux (a2009s) parcellation	0	0	0	Imaging	Brain MRI	Other	27705	27705
TP53	27705_Volume_of_G_S_cingul_Mid_Ant_right_hemisphere_2_0__RINT	UKB_CHIP_genes_phenome	ADD-WGR-LR	0.044257	-0.369808	0.458322	0.834066	0.000305751	35977	35955	22	0	NA	NA	NA	NA	REGENIE_SE=0.211262;MAC=22.000000	RINT	Pass	Yes	No	Volume of G+S-cingul-Mid-Ant in the right hemisphere generated by parcellation of the white surface using Destrieux (a2009s) parcellation	0	0	0	Imaging	Brain MRI	Other	27705	27705
GNB1	27705_Volume_of_G_S_cingul_Mid_Ant_right_hemisphere_2_0__RINT	UKB_CHIP_genes_phenome	ADD-WGR-LR	-0.0440158	-0.582514	0.494482	0.87272	0.000180671	35977	35964	13	0	NA	NA	NA	NA	REGENIE_SE=0.274749;MAC=13.000000	RINT	Pass	Yes	No	Volume of G+S-cingul-Mid-Ant in the right hemisphere generated by parcellation of the white surface using Destrieux (a2009s) parcellation	0	0	0	Imaging	Brain MRI	Other	27705	27705
SF3B1	27706_Volume_of_G_S_cingul_Mid_Post_right_hemisphere_2_0__RINT	UKB_CHIP_genes_phenome	ADD-WGR-LR	-0.898697	-1.63526	-0.162136	0.0167842	9.72844e-05	35977	35970	7	0	NA	NA	NA	NA	REGENIE_SE=0.375804;MAC=7.000000	RINT	Pass	Yes	No	Volume of G+S-cingul-Mid-Post in the right hemisphere generated by parcellation of the white surface using Destrieux (a2009s) parcellation	0	0	0	Imaging	Brain MRI	Other	27706	27706
ASXL1	27706_Volume_of_G_S_cingul_Mid_Post_right_hemisphere_2_0__RINT	UKB_CHIP_genes_phenome	ADD-WGR-LR	0.141154	-0.0402313	0.322539	0.127198	0.00161214	35977	35861	116	0	NA	NA	NA	NA	REGENIE_SE=0.092545;MAC=116.000000	RINT	Pass	Yes	No	Volume of G+S-cingul-Mid-Post in the right hemisphere generated by parcellation of the white surface using Destrieux (a2009s) parcellation	0	0	0	Imaging	Brain MRI	Other	27706	27706
JAK2	27706_Volume_of_G_S_cingul_Mid_Post_right_hemisphere_2_0__RINT	UKB_CHIP_genes_phenome	ADD-WGR-LR	-0.314603	-0.740022	0.110816	0.147221	0.000291853	35977	35956	21	0	NA	NA	NA	NA	REGENIE_SE=0.217054;MAC=21.000000	RINT	Pass	Yes	No	Volume of G+S-cingul-Mid-Post in the right hemisphere generated by parcellation of the white surface using Destrieux (a2009s) parcellation	0	0	0	Imaging	Brain MRI	Other	27706	27706
GNAS	27706_Volume_of_G_S_cingul_Mid_Post_right_hemisphere_2_0__RINT	UKB_CHIP_genes_phenome	ADD-WGR-LR	-0.224457	-0.787419	0.338505	0.434537	0.000166773	35977	35965	12	0	NA	NA	NA	NA	REGENIE_SE=0.287231;MAC=12.000000	RINT	Pass	Yes	No	Volume of G+S-cingul-Mid-Post in the right hemisphere generated by parcellation of the white surface using Destrieux (a2009s) parcellation	0	0	0	Imaging	Brain MRI	Other	27706	27706
PPM1D	27706_Volume_of_G_S_cingul_Mid_Post_right_hemisphere_2_0__RINT	UKB_CHIP_genes_phenome	ADD-WGR-LR	-0.122777	-0.431152	0.185598	0.435189	0.000555911	35977	35937	40	0	NA	NA	NA	NA	REGENIE_SE=0.157337;MAC=40.000000	RINT	Pass	Yes	No	Volume of G+S-cingul-Mid-Post in the right hemisphere generated by parcellation of the white surface using Destrieux (a2009s) parcellation	0	0	0	Imaging	Brain MRI	Other	27706	27706
GNB1	27706_Volume_of_G_S_cingul_Mid_Post_right_hemisphere_2_0__RINT	UKB_CHIP_genes_phenome	ADD-WGR-LR	0.205511	-0.334998	0.746019	0.456144	0.000180671	35977	35964	13	0	NA	NA	NA	NA	REGENIE_SE=0.275775;MAC=13.000000	RINT	Pass	Yes	No	Volume of G+S-cingul-Mid-Post in the right hemisphere generated by parcellation of the white surface using Destrieux (a2009s) parcellation	0	0	0	Imaging	Brain MRI	Other	27706	27706
TP53	27706_Volume_of_G_S_cingul_Mid_Post_right_hemisphere_2_0__RINT	UKB_CHIP_genes_phenome	ADD-WGR-LR	-0.129602	-0.545213	0.28601	0.541079	0.000305751	35977	35955	22	0	NA	NA	NA	NA	REGENIE_SE=0.212051;MAC=22.000000	RINT	Pass	Yes	No	Volume of G+S-cingul-Mid-Post in the right hemisphere generated by parcellation of the white surface using Destrieux (a2009s) parcellation	0	0	0	Imaging	Brain MRI	Other	27706	27706
DNMT3A	27706_Volume_of_G_S_cingul_Mid_Post_right_hemisphere_2_0__RINT	UKB_CHIP_genes_phenome	ADD-WGR-LR	0.0118342	-0.0449889	0.0686574	0.683134	0.0170526	35977	34750	1227	0	NA	NA	NA	NA	REGENIE_SE=0.028992;MAC=1227.000000	RINT	Pass	Yes	No	Volume of G+S-cingul-Mid-Post in the right hemisphere generated by parcellation of the white surface using Destrieux (a2009s) parcellation	0	0	0	Imaging	Brain MRI	Other	27706	27706
CBL	27706_Volume_of_G_S_cingul_Mid_Post_right_hemisphere_2_0__RINT	UKB_CHIP_genes_phenome	ADD-WGR-LR	-0.0820396	-0.877651	0.713572	0.839837	8.33866e-05	35977	35971	6	0	NA	NA	NA	NA	REGENIE_SE=0.405932;MAC=6.000000	RINT	Pass	Yes	No	Volume of G+S-cingul-Mid-Post in the right hemisphere generated by parcellation of the white surface using Destrieux (a2009s) parcellation	0	0	0	Imaging	Brain MRI	Other	27706	27706
TET2	27706_Volume_of_G_S_cingul_Mid_Post_right_hemisphere_2_0__RINT	UKB_CHIP_genes_phenome	ADD-WGR-LR	0.0102209	-0.100266	0.120708	0.856123	0.0043778	35977	35662	315	0	NA	NA	NA	NA	REGENIE_SE=0.056372;MAC=315.000000	RINT	Pass	Yes	No	Volume of G+S-cingul-Mid-Post in the right hemisphere generated by parcellation of the white surface using Destrieux (a2009s) parcellation	0	0	0	Imaging	Brain MRI	Other	27706	27706
SRSF2	27706_Volume_of_G_S_cingul_Mid_Post_right_hemisphere_2_0__RINT	UKB_CHIP_genes_phenome	ADD-WGR-LR	-0.0259691	-0.54697	0.495031	0.922175	0.000194569	35977	35963	14	0	NA	NA	NA	NA	REGENIE_SE=0.265822;MAC=14.000000	RINT	Pass	Yes	No	Volume of G+S-cingul-Mid-Post in the right hemisphere generated by parcellation of the white surface using Destrieux (a2009s) parcellation	0	0	0	Imaging	Brain MRI	Other	27706	27706
JAK2	27707_Volume_of_G_cingul_Post_dorsal_right_hemisphere_2_0__RINT	UKB_CHIP_genes_phenome	ADD-WGR-LR	-0.34548	-0.771112	0.0801525	0.111638	0.000291853	35977	35956	21	0	NA	NA	NA	NA	REGENIE_SE=0.217163;MAC=21.000000	RINT	Pass	Yes	No	Volume of G-cingul-Post-dorsal in the right hemisphere generated by parcellation of the white surface using Destrieux (a2009s) parcellation	0	0	0	Imaging	Brain MRI	Other	27707	27707
CBL	27707_Volume_of_G_cingul_Post_dorsal_right_hemisphere_2_0__RINT	UKB_CHIP_genes_phenome	ADD-WGR-LR	0.601878	-0.194133	1.39789	0.13835	8.33866e-05	35977	35971	6	0	NA	NA	NA	NA	REGENIE_SE=0.406135;MAC=6.000000	RINT	Pass	Yes	No	Volume of G-cingul-Post-dorsal in the right hemisphere generated by parcellation of the white surface using Destrieux (a2009s) parcellation	0	0	0	Imaging	Brain MRI	Other	27707	27707
SF3B1	27707_Volume_of_G_cingul_Post_dorsal_right_hemisphere_2_0__RINT	UKB_CHIP_genes_phenome	ADD-WGR-LR	-0.377501	-1.11443	0.35943	0.315372	9.72844e-05	35977	35970	7	0	NA	NA	NA	NA	REGENIE_SE=0.375992;MAC=7.000000	RINT	Pass	Yes	No	Volume of G-cingul-Post-dorsal in the right hemisphere generated by parcellation of the white surface using Destrieux (a2009s) parcellation	0	0	0	Imaging	Brain MRI	Other	27707	27707
SRSF2	27707_Volume_of_G_cingul_Post_dorsal_right_hemisphere_2_0__RINT	UKB_CHIP_genes_phenome	ADD-WGR-LR	-0.209877	-0.731139	0.311385	0.430027	0.000194569	35977	35963	14	0	NA	NA	NA	NA	REGENIE_SE=0.265955;MAC=14.000000	RINT	Pass	Yes	No	Volume of G-cingul-Post-dorsal in the right hemisphere generated by parcellation of the white surface using Destrieux (a2009s) parcellation	0	0	0	Imaging	Brain MRI	Other	27707	27707
ASXL1	27707_Volume_of_G_cingul_Post_dorsal_right_hemisphere_2_0__RINT	UKB_CHIP_genes_phenome	ADD-WGR-LR	0.0622513	-0.119225	0.243728	0.501379	0.00161214	35977	35861	116	0	NA	NA	NA	NA	REGENIE_SE=0.092592;MAC=116.000000	RINT	Pass	Yes	No	Volume of G-cingul-Post-dorsal in the right hemisphere generated by parcellation of the white surface using Destrieux (a2009s) parcellation	0	0	0	Imaging	Brain MRI	Other	27707	27707
DNMT3A	27707_Volume_of_G_cingul_Post_dorsal_right_hemisphere_2_0__RINT	UKB_CHIP_genes_phenome	ADD-WGR-LR	0.0180407	-0.038811	0.0748923	0.533973	0.0170526	35977	34750	1227	0	NA	NA	NA	NA	REGENIE_SE=0.029006;MAC=1227.000000	RINT	Pass	Yes	No	Volume of G-cingul-Post-dorsal in the right hemisphere generated by parcellation of the white surface using Destrieux (a2009s) parcellation	0	0	0	Imaging	Brain MRI	Other	27707	27707
TET2	27707_Volume_of_G_cingul_Post_dorsal_right_hemisphere_2_0__RINT	UKB_CHIP_genes_phenome	ADD-WGR-LR	0.0296259	-0.0809168	0.140168	0.59939	0.0043778	35977	35662	315	0	NA	NA	NA	NA	REGENIE_SE=0.056400;MAC=315.000000	RINT	Pass	Yes	No	Volume of G-cingul-Post-dorsal in the right hemisphere generated by parcellation of the white surface using Destrieux (a2009s) parcellation	0	0	0	Imaging	Brain MRI	Other	27707	27707
GNAS	27707_Volume_of_G_cingul_Post_dorsal_right_hemisphere_2_0__RINT	UKB_CHIP_genes_phenome	ADD-WGR-LR	0.140617	-0.422627	0.703862	0.624617	0.000166773	35977	35965	12	0	NA	NA	NA	NA	REGENIE_SE=0.287375;MAC=12.000000	RINT	Pass	Yes	No	Volume of G-cingul-Post-dorsal in the right hemisphere generated by parcellation of the white surface using Destrieux (a2009s) parcellation	0	0	0	Imaging	Brain MRI	Other	27707	27707
GNB1	27707_Volume_of_G_cingul_Post_dorsal_right_hemisphere_2_0__RINT	UKB_CHIP_genes_phenome	ADD-WGR-LR	-0.0715785	-0.612358	0.469201	0.795308	0.000180671	35977	35964	13	0	NA	NA	NA	NA	REGENIE_SE=0.275913;MAC=13.000000	RINT	Pass	Yes	No	Volume of G-cingul-Post-dorsal in the right hemisphere generated by parcellation of the white surface using Destrieux (a2009s) parcellation	0	0	0	Imaging	Brain MRI	Other	27707	27707
TP53	27707_Volume_of_G_cingul_Post_dorsal_right_hemisphere_2_0__RINT	UKB_CHIP_genes_phenome	ADD-WGR-LR	-0.0468236	-0.462644	0.368996	0.825324	0.000305751	35977	35955	22	0	NA	NA	NA	NA	REGENIE_SE=0.212157;MAC=22.000000	RINT	Pass	Yes	No	Volume of G-cingul-Post-dorsal in the right hemisphere generated by parcellation of the white surface using Destrieux (a2009s) parcellation	0	0	0	Imaging	Brain MRI	Other	27707	27707
PPM1D	27707_Volume_of_G_cingul_Post_dorsal_right_hemisphere_2_0__RINT	UKB_CHIP_genes_phenome	ADD-WGR-LR	0.0136449	-0.294885	0.322175	0.930925	0.000555911	35977	35937	40	0	NA	NA	NA	NA	REGENIE_SE=0.157416;MAC=40.000000	RINT	Pass	Yes	No	Volume of G-cingul-Post-dorsal in the right hemisphere generated by parcellation of the white surface using Destrieux (a2009s) parcellation	0	0	0	Imaging	Brain MRI	Other	27707	27707
JAK2	27708_Volume_of_G_cingul_Post_ventral_right_hemisphere_2_0__RINT	UKB_CHIP_genes_phenome	ADD-WGR-LR	-0.6088	-1.03025	-0.187351	0.00463664	0.000291853	35977	35956	21	0	NA	NA	NA	NA	REGENIE_SE=0.215029;MAC=21.000000	RINT	Pass	Yes	No	Volume of G-cingul-Post-ventral in the right hemisphere generated by parcellation of the white surface using Destrieux (a2009s) parcellation	0	0	0	Imaging	Brain MRI	Other	27708	27708
TET2	27708_Volume_of_G_cingul_Post_ventral_right_hemisphere_2_0__RINT	UKB_CHIP_genes_phenome	ADD-WGR-LR	0.105238	-0.00421757	0.214694	0.0595052	0.0043778	35977	35662	315	0	NA	NA	NA	NA	REGENIE_SE=0.055846;MAC=315.000000	RINT	Pass	Yes	No	Volume of G-cingul-Post-ventral in the right hemisphere generated by parcellation of the white surface using Destrieux (a2009s) parcellation	0	0	0	Imaging	Brain MRI	Other	27708	27708
TP53	27708_Volume_of_G_cingul_Post_ventral_right_hemisphere_2_0__RINT	UKB_CHIP_genes_phenome	ADD-WGR-LR	0.332046	-0.0796857	0.743779	0.113961	0.000305751	35977	35955	22	0	NA	NA	NA	NA	REGENIE_SE=0.210071;MAC=22.000000	RINT	Pass	Yes	No	Volume of G-cingul-Post-ventral in the right hemisphere generated by parcellation of the white surface using Destrieux (a2009s) parcellation	0	0	0	Imaging	Brain MRI	Other	27708	27708
ASXL1	27708_Volume_of_G_cingul_Post_ventral_right_hemisphere_2_0__RINT	UKB_CHIP_genes_phenome	ADD-WGR-LR	0.0994436	-0.0802486	0.279136	0.27807	0.00161214	35977	35861	116	0	NA	NA	NA	NA	REGENIE_SE=0.091681;MAC=116.000000	RINT	Pass	Yes	No	Volume of G-cingul-Post-ventral in the right hemisphere generated by parcellation of the white surface using Destrieux (a2009s) parcellation	0	0	0	Imaging	Brain MRI	Other	27708	27708
GNB1	27708_Volume_of_G_cingul_Post_ventral_right_hemisphere_2_0__RINT	UKB_CHIP_genes_phenome	ADD-WGR-LR	0.172425	-0.363039	0.707889	0.527956	0.000180671	35977	35964	13	0	NA	NA	NA	NA	REGENIE_SE=0.273201;MAC=13.000000	RINT	Pass	Yes	No	Volume of G-cingul-Post-ventral in the right hemisphere generated by parcellation of the white surface using Destrieux (a2009s) parcellation	0	0	0	Imaging	Brain MRI	Other	27708	27708
SF3B1	27708_Volume_of_G_cingul_Post_ventral_right_hemisphere_2_0__RINT	UKB_CHIP_genes_phenome	ADD-WGR-LR	0.21635	-0.513337	0.946037	0.561157	9.72844e-05	35977	35970	7	0	NA	NA	NA	NA	REGENIE_SE=0.372296;MAC=7.000000	RINT	Pass	Yes	No	Volume of G-cingul-Post-ventral in the right hemisphere generated by parcellation of the white surface using Destrieux (a2009s) parcellation	0	0	0	Imaging	Brain MRI	Other	27708	27708
CBL	27708_Volume_of_G_cingul_Post_ventral_right_hemisphere_2_0__RINT	UKB_CHIP_genes_phenome	ADD-WGR-LR	0.141003	-0.647183	0.929189	0.725867	8.33866e-05	35977	35971	6	0	NA	NA	NA	NA	REGENIE_SE=0.402143;MAC=6.000000	RINT	Pass	Yes	No	Volume of G-cingul-Post-ventral in the right hemisphere generated by parcellation of the white surface using Destrieux (a2009s) parcellation	0	0	0	Imaging	Brain MRI	Other	27708	27708
GNAS	27708_Volume_of_G_cingul_Post_ventral_right_hemisphere_2_0__RINT	UKB_CHIP_genes_phenome	ADD-WGR-LR	0.0826349	-0.475073	0.640343	0.771506	0.000166773	35977	35965	12	0	NA	NA	NA	NA	REGENIE_SE=0.284550;MAC=12.000000	RINT	Pass	Yes	No	Volume of G-cingul-Post-ventral in the right hemisphere generated by parcellation of the white surface using Destrieux (a2009s) parcellation	0	0	0	Imaging	Brain MRI	Other	27708	27708
PPM1D	27708_Volume_of_G_cingul_Post_ventral_right_hemisphere_2_0__RINT	UKB_CHIP_genes_phenome	ADD-WGR-LR	-0.0390455	-0.344542	0.266451	0.802199	0.000555911	35977	35937	40	0	NA	NA	NA	NA	REGENIE_SE=0.155868;MAC=40.000000	RINT	Pass	Yes	No	Volume of G-cingul-Post-ventral in the right hemisphere generated by parcellation of the white surface using Destrieux (a2009s) parcellation	0	0	0	Imaging	Brain MRI	Other	27708	27708
DNMT3A	27708_Volume_of_G_cingul_Post_ventral_right_hemisphere_2_0__RINT	UKB_CHIP_genes_phenome	ADD-WGR-LR	-0.0024294	-0.0587222	0.0538634	0.932591	0.0170526	35977	34750	1227	0	NA	NA	NA	NA	REGENIE_SE=0.028721;MAC=1227.000000	RINT	Pass	Yes	No	Volume of G-cingul-Post-ventral in the right hemisphere generated by parcellation of the white surface using Destrieux (a2009s) parcellation	0	0	0	Imaging	Brain MRI	Other	27708	27708
SRSF2	27708_Volume_of_G_cingul_Post_ventral_right_hemisphere_2_0__RINT	UKB_CHIP_genes_phenome	ADD-WGR-LR	-0.00344899	-0.519587	0.512689	0.98955	0.000194569	35977	35963	14	0	NA	NA	NA	NA	REGENIE_SE=0.263340;MAC=14.000000	RINT	Pass	Yes	No	Volume of G-cingul-Post-ventral in the right hemisphere generated by parcellation of the white surface using Destrieux (a2009s) parcellation	0	0	0	Imaging	Brain MRI	Other	27708	27708
SRSF2	27709_Volume_of_G_cuneus_right_hemisphere_2_0__RINT	UKB_CHIP_genes_phenome	ADD-WGR-LR	-0.484852	-0.996835	0.0271307	0.0634389	0.000194569	35977	35963	14	0	NA	NA	NA	NA	REGENIE_SE=0.261221;MAC=14.000000	RINT	Pass	Yes	No	Volume of G-cuneus in the right hemisphere generated by parcellation of the white surface using Destrieux (a2009s) parcellation	0	0	0	Imaging	Brain MRI	Other	27709	27709
GNAS	27709_Volume_of_G_cuneus_right_hemisphere_2_0__RINT	UKB_CHIP_genes_phenome	ADD-WGR-LR	-0.454455	-1.00767	0.0987634	0.107385	0.000166773	35977	35965	12	0	NA	NA	NA	NA	REGENIE_SE=0.282259;MAC=12.000000	RINT	Pass	Yes	No	Volume of G-cuneus in the right hemisphere generated by parcellation of the white surface using Destrieux (a2009s) parcellation	0	0	0	Imaging	Brain MRI	Other	27709	27709
CBL	27709_Volume_of_G_cuneus_right_hemisphere_2_0__RINT	UKB_CHIP_genes_phenome	ADD-WGR-LR	0.585013	-0.196828	1.36685	0.1425	8.33866e-05	35977	35971	6	0	NA	NA	NA	NA	REGENIE_SE=0.398906;MAC=6.000000	RINT	Pass	Yes	No	Volume of G-cuneus in the right hemisphere generated by parcellation of the white surface using Destrieux (a2009s) parcellation	0	0	0	Imaging	Brain MRI	Other	27709	27709
TET2	27709_Volume_of_G_cuneus_right_hemisphere_2_0__RINT	UKB_CHIP_genes_phenome	ADD-WGR-LR	0.0492451	-0.0593297	0.15782	0.374025	0.0043778	35977	35662	315	0	NA	NA	NA	NA	REGENIE_SE=0.055396;MAC=315.000000	RINT	Pass	Yes	No	Volume of G-cuneus in the right hemisphere generated by parcellation of the white surface using Destrieux (a2009s) parcellation	0	0	0	Imaging	Brain MRI	Other	27709	27709
ASXL1	27709_Volume_of_G_cuneus_right_hemisphere_2_0__RINT	UKB_CHIP_genes_phenome	ADD-WGR-LR	0.0513916	-0.126854	0.229637	0.57201	0.00161214	35977	35861	116	0	NA	NA	NA	NA	REGENIE_SE=0.090943;MAC=116.000000	RINT	Pass	Yes	No	Volume of G-cuneus in the right hemisphere generated by parcellation of the white surface using Destrieux (a2009s) parcellation	0	0	0	Imaging	Brain MRI	Other	27709	27709
TP53	27709_Volume_of_G_cuneus_right_hemisphere_2_0__RINT	UKB_CHIP_genes_phenome	ADD-WGR-LR	0.112289	-0.296129	0.520707	0.589981	0.000305751	35977	35955	22	0	NA	NA	NA	NA	REGENIE_SE=0.208380;MAC=22.000000	RINT	Pass	Yes	No	Volume of G-cuneus in the right hemisphere generated by parcellation of the white surface using Destrieux (a2009s) parcellation	0	0	0	Imaging	Brain MRI	Other	27709	27709
GNB1	27709_Volume_of_G_cuneus_right_hemisphere_2_0__RINT	UKB_CHIP_genes_phenome	ADD-WGR-LR	-0.118555	-0.649708	0.412598	0.66177	0.000180671	35977	35964	13	0	NA	NA	NA	NA	REGENIE_SE=0.271002;MAC=13.000000	RINT	Pass	Yes	No	Volume of G-cuneus in the right hemisphere generated by parcellation of the white surface using Destrieux (a2009s) parcellation	0	0	0	Imaging	Brain MRI	Other	27709	27709
JAK2	27709_Volume_of_G_cuneus_right_hemisphere_2_0__RINT	UKB_CHIP_genes_phenome	ADD-WGR-LR	0.0506563	-0.367399	0.468712	0.812276	0.000291853	35977	35956	21	0	NA	NA	NA	NA	REGENIE_SE=0.213298;MAC=21.000000	RINT	Pass	Yes	No	Volume of G-cuneus in the right hemisphere generated by parcellation of the white surface using Destrieux (a2009s) parcellation	0	0	0	Imaging	Brain MRI	Other	27709	27709
PPM1D	27709_Volume_of_G_cuneus_right_hemisphere_2_0__RINT	UKB_CHIP_genes_phenome	ADD-WGR-LR	0.030642	-0.272395	0.333679	0.842901	0.000555911	35977	35937	40	0	NA	NA	NA	NA	REGENIE_SE=0.154614;MAC=40.000000	RINT	Pass	Yes	No	Volume of G-cuneus in the right hemisphere generated by parcellation of the white surface using Destrieux (a2009s) parcellation	0	0	0	Imaging	Brain MRI	Other	27709	27709
DNMT3A	27709_Volume_of_G_cuneus_right_hemisphere_2_0__RINT	UKB_CHIP_genes_phenome	ADD-WGR-LR	-0.00521913	-0.0610588	0.0506205	0.854648	0.0170526	35977	34750	1227	0	NA	NA	NA	NA	REGENIE_SE=0.028490;MAC=1227.000000	RINT	Pass	Yes	No	Volume of G-cuneus in the right hemisphere generated by parcellation of the white surface using Destrieux (a2009s) parcellation	0	0	0	Imaging	Brain MRI	Other	27709	27709
SF3B1	27709_Volume_of_G_cuneus_right_hemisphere_2_0__RINT	UKB_CHIP_genes_phenome	ADD-WGR-LR	0.0100485	-0.713765	0.733862	0.978292	9.72844e-05	35977	35970	7	0	NA	NA	NA	NA	REGENIE_SE=0.369299;MAC=7.000000	RINT	Pass	Yes	No	Volume of G-cuneus in the right hemisphere generated by parcellation of the white surface using Destrieux (a2009s) parcellation	0	0	0	Imaging	Brain MRI	Other	27709	27709
GNAS	27710_Volume_of_G_front_inf_Opercular_right_hemisphere_2_0__RINT	UKB_CHIP_genes_phenome	ADD-WGR-LR	-0.728186	-1.29212	-0.164256	0.0113789	0.000166773	35977	35965	12	0	NA	NA	NA	NA	REGENIE_SE=0.287724;MAC=12.000000	RINT	Pass	Yes	No	Volume of G-front-inf-Opercular in the right hemisphere generated by parcellation of the white surface using Destrieux (a2009s) parcellation	0	0	0	Imaging	Brain MRI	Other	27710	27710
DNMT3A	27710_Volume_of_G_front_inf_Opercular_right_hemisphere_2_0__RINT	UKB_CHIP_genes_phenome	ADD-WGR-LR	-0.0571479	-0.114069	-0.000227097	0.0490929	0.0170526	35977	34750	1227	0	NA	NA	NA	NA	REGENIE_SE=0.029042;MAC=1227.000000	RINT	Pass	Yes	No	Volume of G-front-inf-Opercular in the right hemisphere generated by parcellation of the white surface using Destrieux (a2009s) parcellation	0	0	0	Imaging	Brain MRI	Other	27710	27710
JAK2	27710_Volume_of_G_front_inf_Opercular_right_hemisphere_2_0__RINT	UKB_CHIP_genes_phenome	ADD-WGR-LR	-0.32814	-0.75429	0.0980098	0.131249	0.000291853	35977	35956	21	0	NA	NA	NA	NA	REGENIE_SE=0.217427;MAC=21.000000	RINT	Pass	Yes	No	Volume of G-front-inf-Opercular in the right hemisphere generated by parcellation of the white surface using Destrieux (a2009s) parcellation	0	0	0	Imaging	Brain MRI	Other	27710	27710
TET2	27710_Volume_of_G_front_inf_Opercular_right_hemisphere_2_0__RINT	UKB_CHIP_genes_phenome	ADD-WGR-LR	-0.0779486	-0.188626	0.0327284	0.167469	0.0043778	35977	35662	315	0	NA	NA	NA	NA	REGENIE_SE=0.056469;MAC=315.000000	RINT	Pass	Yes	No	Volume of G-front-inf-Opercular in the right hemisphere generated by parcellation of the white surface using Destrieux (a2009s) parcellation	0	0	0	Imaging	Brain MRI	Other	27710	27710
SRSF2	27710_Volume_of_G_front_inf_Opercular_right_hemisphere_2_0__RINT	UKB_CHIP_genes_phenome	ADD-WGR-LR	-0.310552	-0.832448	0.211343	0.243505	0.000194569	35977	35963	14	0	NA	NA	NA	NA	REGENIE_SE=0.266278;MAC=14.000000	RINT	Pass	Yes	No	Volume of G-front-inf-Opercular in the right hemisphere generated by parcellation of the white surface using Destrieux (a2009s) parcellation	0	0	0	Imaging	Brain MRI	Other	27710	27710
GNB1	27710_Volume_of_G_front_inf_Opercular_right_hemisphere_2_0__RINT	UKB_CHIP_genes_phenome	ADD-WGR-LR	-0.294341	-0.835778	0.247096	0.286653	0.000180671	35977	35964	13	0	NA	NA	NA	NA	REGENIE_SE=0.276249;MAC=13.000000	RINT	Pass	Yes	No	Volume of G-front-inf-Opercular in the right hemisphere generated by parcellation of the white surface using Destrieux (a2009s) parcellation	0	0	0	Imaging	Brain MRI	Other	27710	27710
CBL	27710_Volume_of_G_front_inf_Opercular_right_hemisphere_2_0__RINT	UKB_CHIP_genes_phenome	ADD-WGR-LR	-0.382221	-1.1792	0.414758	0.347231	8.33866e-05	35977	35971	6	0	NA	NA	NA	NA	REGENIE_SE=0.406629;MAC=6.000000	RINT	Pass	Yes	No	Volume of G-front-inf-Opercular in the right hemisphere generated by parcellation of the white surface using Destrieux (a2009s) parcellation	0	0	0	Imaging	Brain MRI	Other	27710	27710
PPM1D	27710_Volume_of_G_front_inf_Opercular_right_hemisphere_2_0__RINT	UKB_CHIP_genes_phenome	ADD-WGR-LR	-0.113226	-0.42213	0.195679	0.472509	0.000555911	35977	35937	40	0	NA	NA	NA	NA	REGENIE_SE=0.157607;MAC=40.000000	RINT	Pass	Yes	No	Volume of G-front-inf-Opercular in the right hemisphere generated by parcellation of the white surface using Destrieux (a2009s) parcellation	0	0	0	Imaging	Brain MRI	Other	27710	27710
SF3B1	27710_Volume_of_G_front_inf_Opercular_right_hemisphere_2_0__RINT	UKB_CHIP_genes_phenome	ADD-WGR-LR	0.159268	-0.57856	0.897095	0.672238	9.72844e-05	35977	35970	7	0	NA	NA	NA	NA	REGENIE_SE=0.376449;MAC=7.000000	RINT	Pass	Yes	No	Volume of G-front-inf-Opercular in the right hemisphere generated by parcellation of the white surface using Destrieux (a2009s) parcellation	0	0	0	Imaging	Brain MRI	Other	27710	27710
TP53	27710_Volume_of_G_front_inf_Opercular_right_hemisphere_2_0__RINT	UKB_CHIP_genes_phenome	ADD-WGR-LR	0.072307	-0.344018	0.488633	0.733552	0.000305751	35977	35955	22	0	NA	NA	NA	NA	REGENIE_SE=0.212415;MAC=22.000000	RINT	Pass	Yes	No	Volume of G-front-inf-Opercular in the right hemisphere generated by parcellation of the white surface using Destrieux (a2009s) parcellation	0	0	0	Imaging	Brain MRI	Other	27710	27710
ASXL1	27710_Volume_of_G_front_inf_Opercular_right_hemisphere_2_0__RINT	UKB_CHIP_genes_phenome	ADD-WGR-LR	0.0295323	-0.152165	0.211229	0.750056	0.00161214	35977	35861	116	0	NA	NA	NA	NA	REGENIE_SE=0.092704;MAC=116.000000	RINT	Pass	Yes	No	Volume of G-front-inf-Opercular in the right hemisphere generated by parcellation of the white surface using Destrieux (a2009s) parcellation	0	0	0	Imaging	Brain MRI	Other	27710	27710
GNAS	27711_Volume_of_G_front_inf_Orbital_right_hemisphere_2_0__RINT	UKB_CHIP_genes_phenome	ADD-WGR-LR	0.497884	-0.0636092	1.05938	0.0822235	0.000166773	35977	35965	12	0	NA	NA	NA	NA	REGENIE_SE=0.286481;MAC=12.000000	RINT	Pass	Yes	No	Volume of G-front-inf-Orbital in the right hemisphere generated by parcellation of the white surface using Destrieux (a2009s) parcellation	0	0	0	Imaging	Brain MRI	Other	27711	27711
JAK2	27711_Volume_of_G_front_inf_Orbital_right_hemisphere_2_0__RINT	UKB_CHIP_genes_phenome	ADD-WGR-LR	0.308868	-0.115441	0.733176	0.153661	0.000291853	35977	35956	21	0	NA	NA	NA	NA	REGENIE_SE=0.216488;MAC=21.000000	RINT	Pass	Yes	No	Volume of G-front-inf-Orbital in the right hemisphere generated by parcellation of the white surface using Destrieux (a2009s) parcellation	0	0	0	Imaging	Brain MRI	Other	27711	27711
TET2	27711_Volume_of_G_front_inf_Orbital_right_hemisphere_2_0__RINT	UKB_CHIP_genes_phenome	ADD-WGR-LR	-0.0636228	-0.173822	0.046576	0.257812	0.0043778	35977	35662	315	0	NA	NA	NA	NA	REGENIE_SE=0.056225;MAC=315.000000	RINT	Pass	Yes	No	Volume of G-front-inf-Orbital in the right hemisphere generated by parcellation of the white surface using Destrieux (a2009s) parcellation	0	0	0	Imaging	Brain MRI	Other	27711	27711
SRSF2	27711_Volume_of_G_front_inf_Orbital_right_hemisphere_2_0__RINT	UKB_CHIP_genes_phenome	ADD-WGR-LR	-0.253531	-0.773172	0.266109	0.33894	0.000194569	35977	35963	14	0	NA	NA	NA	NA	REGENIE_SE=0.265128;MAC=14.000000	RINT	Pass	Yes	No	Volume of G-front-inf-Orbital in the right hemisphere generated by parcellation of the white surface using Destrieux (a2009s) parcellation	0	0	0	Imaging	Brain MRI	Other	27711	27711
TP53	27711_Volume_of_G_front_inf_Orbital_right_hemisphere_2_0__RINT	UKB_CHIP_genes_phenome	ADD-WGR-LR	-0.15597	-0.570496	0.258557	0.460844	0.000305751	35977	35955	22	0	NA	NA	NA	NA	REGENIE_SE=0.211497;MAC=22.000000	RINT	Pass	Yes	No	Volume of G-front-inf-Orbital in the right hemisphere generated by parcellation of the white surface using Destrieux (a2009s) parcellation	0	0	0	Imaging	Brain MRI	Other	27711	27711
ASXL1	27711_Volume_of_G_front_inf_Orbital_right_hemisphere_2_0__RINT	UKB_CHIP_genes_phenome	ADD-WGR-LR	0.0645643	-0.116347	0.245476	0.484253	0.00161214	35977	35861	116	0	NA	NA	NA	NA	REGENIE_SE=0.092304;MAC=116.000000	RINT	Pass	Yes	No	Volume of G-front-inf-Orbital in the right hemisphere generated by parcellation of the white surface using Destrieux (a2009s) parcellation	0	0	0	Imaging	Brain MRI	Other	27711	27711
PPM1D	27711_Volume_of_G_front_inf_Orbital_right_hemisphere_2_0__RINT	UKB_CHIP_genes_phenome	ADD-WGR-LR	0.095551	-0.212019	0.403121	0.542597	0.000555911	35977	35937	40	0	NA	NA	NA	NA	REGENIE_SE=0.156926;MAC=40.000000	RINT	Pass	Yes	No	Volume of G-front-inf-Orbital in the right hemisphere generated by parcellation of the white surface using Destrieux (a2009s) parcellation	0	0	0	Imaging	Brain MRI	Other	27711	27711
CBL	27711_Volume_of_G_front_inf_Orbital_right_hemisphere_2_0__RINT	UKB_CHIP_genes_phenome	ADD-WGR-LR	-0.0942442	-0.887779	0.699291	0.815936	8.33866e-05	35977	35971	6	0	NA	NA	NA	NA	REGENIE_SE=0.404872;MAC=6.000000	RINT	Pass	Yes	No	Volume of G-front-inf-Orbital in the right hemisphere generated by parcellation of the white surface using Destrieux (a2009s) parcellation	0	0	0	Imaging	Brain MRI	Other	27711	27711
DNMT3A	27711_Volume_of_G_front_inf_Orbital_right_hemisphere_2_0__RINT	UKB_CHIP_genes_phenome	ADD-WGR-LR	-0.0055095	-0.0621843	0.0511653	0.848892	0.0170526	35977	34750	1227	0	NA	NA	NA	NA	REGENIE_SE=0.028916;MAC=1227.000000	RINT	Pass	Yes	No	Volume of G-front-inf-Orbital in the right hemisphere generated by parcellation of the white surface using Destrieux (a2009s) parcellation	0	0	0	Imaging	Brain MRI	Other	27711	27711
GNB1	27711_Volume_of_G_front_inf_Orbital_right_hemisphere_2_0__RINT	UKB_CHIP_genes_phenome	ADD-WGR-LR	-0.0514615	-0.590559	0.487636	0.851586	0.000180671	35977	35964	13	0	NA	NA	NA	NA	REGENIE_SE=0.275055;MAC=13.000000	RINT	Pass	Yes	No	Volume of G-front-inf-Orbital in the right hemisphere generated by parcellation of the white surface using Destrieux (a2009s) parcellation	0	0	0	Imaging	Brain MRI	Other	27711	27711
SF3B1	27711_Volume_of_G_front_inf_Orbital_right_hemisphere_2_0__RINT	UKB_CHIP_genes_phenome	ADD-WGR-LR	-0.0157091	-0.750348	0.71893	0.96657	9.72844e-05	35977	35970	7	0	NA	NA	NA	NA	REGENIE_SE=0.374823;MAC=7.000000	RINT	Pass	Yes	No	Volume of G-front-inf-Orbital in the right hemisphere generated by parcellation of the white surface using Destrieux (a2009s) parcellation	0	0	0	Imaging	Brain MRI	Other	27711	27711
JAK2	27712_Volume_of_G_front_inf_Triangul_right_hemisphere_2_0__RINT	UKB_CHIP_genes_phenome	ADD-WGR-LR	-0.474395	-0.899735	-0.0490557	0.0288147	0.000291853	35977	35956	21	0	NA	NA	NA	NA	REGENIE_SE=0.217014;MAC=21.000000	RINT	Pass	Yes	No	Volume of G-front-inf-Triangul in the right hemisphere generated by parcellation of the white surface using Destrieux (a2009s) parcellation	0	0	0	Imaging	Brain MRI	Other	27712	27712
PPM1D	27712_Volume_of_G_front_inf_Triangul_right_hemisphere_2_0__RINT	UKB_CHIP_genes_phenome	ADD-WGR-LR	-0.22169	-0.530008	0.0866269	0.158753	0.000555911	35977	35937	40	0	NA	NA	NA	NA	REGENIE_SE=0.157308;MAC=40.000000	RINT	Pass	Yes	No	Volume of G-front-inf-Triangul in the right hemisphere generated by parcellation of the white surface using Destrieux (a2009s) parcellation	0	0	0	Imaging	Brain MRI	Other	27712	27712
SRSF2	27712_Volume_of_G_front_inf_Triangul_right_hemisphere_2_0__RINT	UKB_CHIP_genes_phenome	ADD-WGR-LR	-0.348991	-0.869894	0.171913	0.189142	0.000194569	35977	35963	14	0	NA	NA	NA	NA	REGENIE_SE=0.265772;MAC=14.000000	RINT	Pass	Yes	No	Volume of G-front-inf-Triangul in the right hemisphere generated by parcellation of the white surface using Destrieux (a2009s) parcellation	0	0	0	Imaging	Brain MRI	Other	27712	27712
CBL	27712_Volume_of_G_front_inf_Triangul_right_hemisphere_2_0__RINT	UKB_CHIP_genes_phenome	ADD-WGR-LR	-0.532145	-1.32761	0.263318	0.189801	8.33866e-05	35977	35971	6	0	NA	NA	NA	NA	REGENIE_SE=0.405856;MAC=6.000000	RINT	Pass	Yes	No	Volume of G-front-inf-Triangul in the right hemisphere generated by parcellation of the white surface using Destrieux (a2009s) parcellation	0	0	0	Imaging	Brain MRI	Other	27712	27712
GNB1	27712_Volume_of_G_front_inf_Triangul_right_hemisphere_2_0__RINT	UKB_CHIP_genes_phenome	ADD-WGR-LR	0.326347	-0.214061	0.866755	0.23657	0.000180671	35977	35964	13	0	NA	NA	NA	NA	REGENIE_SE=0.275723;MAC=13.000000	RINT	Pass	Yes	No	Volume of G-front-inf-Triangul in the right hemisphere generated by parcellation of the white surface using Destrieux (a2009s) parcellation	0	0	0	Imaging	Brain MRI	Other	27712	27712
TP53	27712_Volume_of_G_front_inf_Triangul_right_hemisphere_2_0__RINT	UKB_CHIP_genes_phenome	ADD-WGR-LR	0.225941	-0.189593	0.641474	0.286558	0.000305751	35977	35955	22	0	NA	NA	NA	NA	REGENIE_SE=0.212011;MAC=22.000000	RINT	Pass	Yes	No	Volume of G-front-inf-Triangul in the right hemisphere generated by parcellation of the white surface using Destrieux (a2009s) parcellation	0	0	0	Imaging	Brain MRI	Other	27712	27712
ASXL1	27712_Volume_of_G_front_inf_Triangul_right_hemisphere_2_0__RINT	UKB_CHIP_genes_phenome	ADD-WGR-LR	-0.0981461	-0.279497	0.0832052	0.288817	0.00161214	35977	35861	116	0	NA	NA	NA	NA	REGENIE_SE=0.092528;MAC=116.000000	RINT	Pass	Yes	No	Volume of G-front-inf-Triangul in the right hemisphere generated by parcellation of the white surface using Destrieux (a2009s) parcellation	0	0	0	Imaging	Brain MRI	Other	27712	27712
TET2	27712_Volume_of_G_front_inf_Triangul_right_hemisphere_2_0__RINT	UKB_CHIP_genes_phenome	ADD-WGR-LR	-0.0588935	-0.16936	0.051573	0.296058	0.0043778	35977	35662	315	0	NA	NA	NA	NA	REGENIE_SE=0.056362;MAC=315.000000	RINT	Pass	Yes	No	Volume of G-front-inf-Triangul in the right hemisphere generated by parcellation of the white surface using Destrieux (a2009s) parcellation	0	0	0	Imaging	Brain MRI	Other	27712	27712
GNAS	27712_Volume_of_G_front_inf_Triangul_right_hemisphere_2_0__RINT	UKB_CHIP_genes_phenome	ADD-WGR-LR	-0.235849	-0.798706	0.327008	0.411494	0.000166773	35977	35965	12	0	NA	NA	NA	NA	REGENIE_SE=0.287177;MAC=12.000000	RINT	Pass	Yes	No	Volume of G-front-inf-Triangul in the right hemisphere generated by parcellation of the white surface using Destrieux (a2009s) parcellation	0	0	0	Imaging	Brain MRI	Other	27712	27712
SF3B1	27712_Volume_of_G_front_inf_Triangul_right_hemisphere_2_0__RINT	UKB_CHIP_genes_phenome	ADD-WGR-LR	-0.252968	-0.989393	0.483456	0.500778	9.72844e-05	35977	35970	7	0	NA	NA	NA	NA	REGENIE_SE=0.375734;MAC=7.000000	RINT	Pass	Yes	No	Volume of G-front-inf-Triangul in the right hemisphere generated by parcellation of the white surface using Destrieux (a2009s) parcellation	0	0	0	Imaging	Brain MRI	Other	27712	27712
DNMT3A	27712_Volume_of_G_front_inf_Triangul_right_hemisphere_2_0__RINT	UKB_CHIP_genes_phenome	ADD-WGR-LR	-0.0102917	-0.0671043	0.0465208	0.722551	0.0170526	35977	34750	1227	0	NA	NA	NA	NA	REGENIE_SE=0.028987;MAC=1227.000000	RINT	Pass	Yes	No	Volume of G-front-inf-Triangul in the right hemisphere generated by parcellation of the white surface using Destrieux (a2009s) parcellation	0	0	0	Imaging	Brain MRI	Other	27712	27712
GNB1	27713_Volume_of_G_front_middle_right_hemisphere_2_0__RINT	UKB_CHIP_genes_phenome	ADD-WGR-LR	-0.196358	-0.734767	0.342051	0.474733	0.000180671	35977	35964	13	0	NA	NA	NA	NA	REGENIE_SE=0.274703;MAC=13.000000	RINT	Pass	Yes	No	Volume of G-front-middle in the right hemisphere generated by parcellation of the white surface using Destrieux (a2009s) parcellation	0	0	0	Imaging	Brain MRI	Other	27713	27713
SF3B1	27713_Volume_of_G_front_middle_right_hemisphere_2_0__RINT	UKB_CHIP_genes_phenome	ADD-WGR-LR	-0.254613	-0.988313	0.479087	0.496404	9.72844e-05	35977	35970	7	0	NA	NA	NA	NA	REGENIE_SE=0.374344;MAC=7.000000	RINT	Pass	Yes	No	Volume of G-front-middle in the right hemisphere generated by parcellation of the white surface using Destrieux (a2009s) parcellation	0	0	0	Imaging	Brain MRI	Other	27713	27713
GNAS	27713_Volume_of_G_front_middle_right_hemisphere_2_0__RINT	UKB_CHIP_genes_phenome	ADD-WGR-LR	-0.164706	-0.725481	0.396069	0.564842	0.000166773	35977	35965	12	0	NA	NA	NA	NA	REGENIE_SE=0.286115;MAC=12.000000	RINT	Pass	Yes	No	Volume of G-front-middle in the right hemisphere generated by parcellation of the white surface using Destrieux (a2009s) parcellation	0	0	0	Imaging	Brain MRI	Other	27713	27713
JAK2	27713_Volume_of_G_front_middle_right_hemisphere_2_0__RINT	UKB_CHIP_genes_phenome	ADD-WGR-LR	-0.100932	-0.524699	0.322834	0.640626	0.000291853	35977	35956	21	0	NA	NA	NA	NA	REGENIE_SE=0.216211;MAC=21.000000	RINT	Pass	Yes	No	Volume of G-front-middle in the right hemisphere generated by parcellation of the white surface using Destrieux (a2009s) parcellation	0	0	0	Imaging	Brain MRI	Other	27713	27713
SRSF2	27713_Volume_of_G_front_middle_right_hemisphere_2_0__RINT	UKB_CHIP_genes_phenome	ADD-WGR-LR	0.0902731	-0.428703	0.609249	0.73316	0.000194569	35977	35963	14	0	NA	NA	NA	NA	REGENIE_SE=0.264789;MAC=14.000000	RINT	Pass	Yes	No	Volume of G-front-middle in the right hemisphere generated by parcellation of the white surface using Destrieux (a2009s) parcellation	0	0	0	Imaging	Brain MRI	Other	27713	27713
ASXL1	27713_Volume_of_G_front_middle_right_hemisphere_2_0__RINT	UKB_CHIP_genes_phenome	ADD-WGR-LR	0.0300015	-0.150679	0.210682	0.744843	0.00161214	35977	35861	116	0	NA	NA	NA	NA	REGENIE_SE=0.092186;MAC=116.000000	RINT	Pass	Yes	No	Volume of G-front-middle in the right hemisphere generated by parcellation of the white surface using Destrieux (a2009s) parcellation	0	0	0	Imaging	Brain MRI	Other	27713	27713
PPM1D	27713_Volume_of_G_front_middle_right_hemisphere_2_0__RINT	UKB_CHIP_genes_phenome	ADD-WGR-LR	-0.0397418	-0.346919	0.267435	0.799823	0.000555911	35977	35937	40	0	NA	NA	NA	NA	REGENIE_SE=0.156726;MAC=40.000000	RINT	Pass	Yes	No	Volume of G-front-middle in the right hemisphere generated by parcellation of the white surface using Destrieux (a2009s) parcellation	0	0	0	Imaging	Brain MRI	Other	27713	27713
TET2	27713_Volume_of_G_front_middle_right_hemisphere_2_0__RINT	UKB_CHIP_genes_phenome	ADD-WGR-LR	0.0135651	-0.0964928	0.123623	0.80911	0.0043778	35977	35662	315	0	NA	NA	NA	NA	REGENIE_SE=0.056153;MAC=315.000000	RINT	Pass	Yes	No	Volume of G-front-middle in the right hemisphere generated by parcellation of the white surface using Destrieux (a2009s) parcellation	0	0	0	Imaging	Brain MRI	Other	27713	27713
CBL	27713_Volume_of_G_front_middle_right_hemisphere_2_0__RINT	UKB_CHIP_genes_phenome	ADD-WGR-LR	-0.0757499	-0.86827	0.716771	0.851398	8.33866e-05	35977	35971	6	0	NA	NA	NA	NA	REGENIE_SE=0.404355;MAC=6.000000	RINT	Pass	Yes	No	Volume of G-front-middle in the right hemisphere generated by parcellation of the white surface using Destrieux (a2009s) parcellation	0	0	0	Imaging	Brain MRI	Other	27713	27713
DNMT3A	27713_Volume_of_G_front_middle_right_hemisphere_2_0__RINT	UKB_CHIP_genes_phenome	ADD-WGR-LR	-0.00197326	-0.0585756	0.0546291	0.945525	0.0170526	35977	34750	1227	0	NA	NA	NA	NA	REGENIE_SE=0.028879;MAC=1227.000000	RINT	Pass	Yes	No	Volume of G-front-middle in the right hemisphere generated by parcellation of the white surface using Destrieux (a2009s) parcellation	0	0	0	Imaging	Brain MRI	Other	27713	27713
TP53	27713_Volume_of_G_front_middle_right_hemisphere_2_0__RINT	UKB_CHIP_genes_phenome	ADD-WGR-LR	-0.013351	-0.427348	0.400646	0.949602	0.000305751	35977	35955	22	0	NA	NA	NA	NA	REGENIE_SE=0.211227;MAC=22.000000	RINT	Pass	Yes	No	Volume of G-front-middle in the right hemisphere generated by parcellation of the white surface using Destrieux (a2009s) parcellation	0	0	0	Imaging	Brain MRI	Other	27713	27713
GNB1	27714_Volume_of_G_front_sup_right_hemisphere_2_0__RINT	UKB_CHIP_genes_phenome	ADD-WGR-LR	-0.606511	-1.14436	-0.0686658	0.027092	0.000180671	35977	35964	13	0	NA	NA	NA	NA	REGENIE_SE=0.274416;MAC=13.000000	RINT	Pass	Yes	No	Volume of G-front-sup in the right hemisphere generated by parcellation of the white surface using Destrieux (a2009s) parcellation	0	0	0	Imaging	Brain MRI	Other	27714	27714
PPM1D	27714_Volume_of_G_front_sup_right_hemisphere_2_0__RINT	UKB_CHIP_genes_phenome	ADD-WGR-LR	-0.275098	-0.581954	0.0317572	0.0788969	0.000555911	35977	35937	40	0	NA	NA	NA	NA	REGENIE_SE=0.156562;MAC=40.000000	RINT	Pass	Yes	No	Volume of G-front-sup in the right hemisphere generated by parcellation of the white surface using Destrieux (a2009s) parcellation	0	0	0	Imaging	Brain MRI	Other	27714	27714
SF3B1	27714_Volume_of_G_front_sup_right_hemisphere_2_0__RINT	UKB_CHIP_genes_phenome	ADD-WGR-LR	-0.494339	-1.22727	0.238594	0.186191	9.72844e-05	35977	35970	7	0	NA	NA	NA	NA	REGENIE_SE=0.373952;MAC=7.000000	RINT	Pass	Yes	No	Volume of G-front-sup in the right hemisphere generated by parcellation of the white surface using Destrieux (a2009s) parcellation	0	0	0	Imaging	Brain MRI	Other	27714	27714
ASXL1	27714_Volume_of_G_front_sup_right_hemisphere_2_0__RINT	UKB_CHIP_genes_phenome	ADD-WGR-LR	0.103661	-0.0768305	0.284152	0.26031	0.00161214	35977	35861	116	0	NA	NA	NA	NA	REGENIE_SE=0.092089;MAC=116.000000	RINT	Pass	Yes	No	Volume of G-front-sup in the right hemisphere generated by parcellation of the white surface using Destrieux (a2009s) parcellation	0	0	0	Imaging	Brain MRI	Other	27714	27714
JAK2	27714_Volume_of_G_front_sup_right_hemisphere_2_0__RINT	UKB_CHIP_genes_phenome	ADD-WGR-LR	-0.130766	-0.554089	0.292557	0.544887	0.000291853	35977	35956	21	0	NA	NA	NA	NA	REGENIE_SE=0.215985;MAC=21.000000	RINT	Pass	Yes	No	Volume of G-front-sup in the right hemisphere generated by parcellation of the white surface using Destrieux (a2009s) parcellation	0	0	0	Imaging	Brain MRI	Other	27714	27714
DNMT3A	27714_Volume_of_G_front_sup_right_hemisphere_2_0__RINT	UKB_CHIP_genes_phenome	ADD-WGR-LR	0.0144611	-0.042082	0.0710043	0.616182	0.0170526	35977	34750	1227	0	NA	NA	NA	NA	REGENIE_SE=0.028849;MAC=1227.000000	RINT	Pass	Yes	No	Volume of G-front-sup in the right hemisphere generated by parcellation of the white surface using Destrieux (a2009s) parcellation	0	0	0	Imaging	Brain MRI	Other	27714	27714
SRSF2	27714_Volume_of_G_front_sup_right_hemisphere_2_0__RINT	UKB_CHIP_genes_phenome	ADD-WGR-LR	0.132338	-0.386096	0.650771	0.616857	0.000194569	35977	35963	14	0	NA	NA	NA	NA	REGENIE_SE=0.264512;MAC=14.000000	RINT	Pass	Yes	No	Volume of G-front-sup in the right hemisphere generated by parcellation of the white surface using Destrieux (a2009s) parcellation	0	0	0	Imaging	Brain MRI	Other	27714	27714
GNAS	27714_Volume_of_G_front_sup_right_hemisphere_2_0__RINT	UKB_CHIP_genes_phenome	ADD-WGR-LR	0.124073	-0.436116	0.684261	0.664215	0.000166773	35977	35965	12	0	NA	NA	NA	NA	REGENIE_SE=0.285816;MAC=12.000000	RINT	Pass	Yes	No	Volume of G-front-sup in the right hemisphere generated by parcellation of the white surface using Destrieux (a2009s) parcellation	0	0	0	Imaging	Brain MRI	Other	27714	27714
TP53	27714_Volume_of_G_front_sup_right_hemisphere_2_0__RINT	UKB_CHIP_genes_phenome	ADD-WGR-LR	0.0896408	-0.323923	0.503204	0.670963	0.000305751	35977	35955	22	0	NA	NA	NA	NA	REGENIE_SE=0.211006;MAC=22.000000	RINT	Pass	Yes	No	Volume of G-front-sup in the right hemisphere generated by parcellation of the white surface using Destrieux (a2009s) parcellation	0	0	0	Imaging	Brain MRI	Other	27714	27714
CBL	27714_Volume_of_G_front_sup_right_hemisphere_2_0__RINT	UKB_CHIP_genes_phenome	ADD-WGR-LR	-0.159762	-0.951453	0.63193	0.692462	8.33866e-05	35977	35971	6	0	NA	NA	NA	NA	REGENIE_SE=0.403932;MAC=6.000000	RINT	Pass	Yes	No	Volume of G-front-sup in the right hemisphere generated by parcellation of the white surface using Destrieux (a2009s) parcellation	0	0	0	Imaging	Brain MRI	Other	27714	27714
TET2	27714_Volume_of_G_front_sup_right_hemisphere_2_0__RINT	UKB_CHIP_genes_phenome	ADD-WGR-LR	-0.000235806	-0.110179	0.109707	0.996646	0.0043778	35977	35662	315	0	NA	NA	NA	NA	REGENIE_SE=0.056094;MAC=315.000000	RINT	Pass	Yes	No	Volume of G-front-sup in the right hemisphere generated by parcellation of the white surface using Destrieux (a2009s) parcellation	0	0	0	Imaging	Brain MRI	Other	27714	27714
JAK2	27715_Volume_of_G_Ins_lg_S_cent_ins_right_hemisphere_2_0__RINT	UKB_CHIP_genes_phenome	ADD-WGR-LR	-0.345752	-0.768926	0.0774225	0.109294	0.000291853	35977	35956	21	0	NA	NA	NA	NA	REGENIE_SE=0.215909;MAC=21.000000	RINT	Pass	Yes	No	Volume of G-Ins-lg+S-cent-ins in the right hemisphere generated by parcellation of the white surface using Destrieux (a2009s) parcellation	0	0	0	Imaging	Brain MRI	Other	27715	27715
SRSF2	27715_Volume_of_G_Ins_lg_S_cent_ins_right_hemisphere_2_0__RINT	UKB_CHIP_genes_phenome	ADD-WGR-LR	0.340018	-0.178234	0.85827	0.198476	0.000194569	35977	35963	14	0	NA	NA	NA	NA	REGENIE_SE=0.264419;MAC=14.000000	RINT	Pass	Yes	No	Volume of G-Ins-lg+S-cent-ins in the right hemisphere generated by parcellation of the white surface using Destrieux (a2009s) parcellation	0	0	0	Imaging	Brain MRI	Other	27715	27715
PPM1D	27715_Volume_of_G_Ins_lg_S_cent_ins_right_hemisphere_2_0__RINT	UKB_CHIP_genes_phenome	ADD-WGR-LR	-0.158187	-0.464935	0.14856	0.312142	0.000555911	35977	35937	40	0	NA	NA	NA	NA	REGENIE_SE=0.156507;MAC=40.000000	RINT	Pass	Yes	No	Volume of G-Ins-lg+S-cent-ins in the right hemisphere generated by parcellation of the white surface using Destrieux (a2009s) parcellation	0	0	0	Imaging	Brain MRI	Other	27715	27715
GNAS	27715_Volume_of_G_Ins_lg_S_cent_ins_right_hemisphere_2_0__RINT	UKB_CHIP_genes_phenome	ADD-WGR-LR	-0.180217	-0.740209	0.379775	0.5282	0.000166773	35977	35965	12	0	NA	NA	NA	NA	REGENIE_SE=0.285716;MAC=12.000000	RINT	Pass	Yes	No	Volume of G-Ins-lg+S-cent-ins in the right hemisphere generated by parcellation of the white surface using Destrieux (a2009s) parcellation	0	0	0	Imaging	Brain MRI	Other	27715	27715
ASXL1	27715_Volume_of_G_Ins_lg_S_cent_ins_right_hemisphere_2_0__RINT	UKB_CHIP_genes_phenome	ADD-WGR-LR	-0.0578436	-0.238272	0.122585	0.529777	0.00161214	35977	35861	116	0	NA	NA	NA	NA	REGENIE_SE=0.092057;MAC=116.000000	RINT	Pass	Yes	No	Volume of G-Ins-lg+S-cent-ins in the right hemisphere generated by parcellation of the white surface using Destrieux (a2009s) parcellation	0	0	0	Imaging	Brain MRI	Other	27715	27715
CBL	27715_Volume_of_G_Ins_lg_S_cent_ins_right_hemisphere_2_0__RINT	UKB_CHIP_genes_phenome	ADD-WGR-LR	-0.243057	-1.03447	0.548357	0.547215	8.33866e-05	35977	35971	6	0	NA	NA	NA	NA	REGENIE_SE=0.403790;MAC=6.000000	RINT	Pass	Yes	No	Volume of G-Ins-lg+S-cent-ins in the right hemisphere generated by parcellation of the white surface using Destrieux (a2009s) parcellation	0	0	0	Imaging	Brain MRI	Other	27715	27715
DNMT3A	27715_Volume_of_G_Ins_lg_S_cent_ins_right_hemisphere_2_0__RINT	UKB_CHIP_genes_phenome	ADD-WGR-LR	0.0132439	-0.0432795	0.0697672	0.646065	0.0170526	35977	34750	1227	0	NA	NA	NA	NA	REGENIE_SE=0.028839;MAC=1227.000000	RINT	Pass	Yes	No	Volume of G-Ins-lg+S-cent-ins in the right hemisphere generated by parcellation of the white surface using Destrieux (a2009s) parcellation	0	0	0	Imaging	Brain MRI	Other	27715	27715
SF3B1	27715_Volume_of_G_Ins_lg_S_cent_ins_right_hemisphere_2_0__RINT	UKB_CHIP_genes_phenome	ADD-WGR-LR	0.129995	-0.602681	0.86267	0.728031	9.72844e-05	35977	35970	7	0	NA	NA	NA	NA	REGENIE_SE=0.373821;MAC=7.000000	RINT	Pass	Yes	No	Volume of G-Ins-lg+S-cent-ins in the right hemisphere generated by parcellation of the white surface using Destrieux (a2009s) parcellation	0	0	0	Imaging	Brain MRI	Other	27715	27715
GNB1	27715_Volume_of_G_Ins_lg_S_cent_ins_right_hemisphere_2_0__RINT	UKB_CHIP_genes_phenome	ADD-WGR-LR	-0.0881724	-0.625829	0.449484	0.747891	0.000180671	35977	35964	13	0	NA	NA	NA	NA	REGENIE_SE=0.274320;MAC=13.000000	RINT	Pass	Yes	No	Volume of G-Ins-lg+S-cent-ins in the right hemisphere generated by parcellation of the white surface using Destrieux (a2009s) parcellation	0	0	0	Imaging	Brain MRI	Other	27715	27715
TP53	27715_Volume_of_G_Ins_lg_S_cent_ins_right_hemisphere_2_0__RINT	UKB_CHIP_genes_phenome	ADD-WGR-LR	-0.0432496	-0.456668	0.370169	0.83754	0.000305751	35977	35955	22	0	NA	NA	NA	NA	REGENIE_SE=0.210932;MAC=22.000000	RINT	Pass	Yes	No	Volume of G-Ins-lg+S-cent-ins in the right hemisphere generated by parcellation of the white surface using Destrieux (a2009s) parcellation	0	0	0	Imaging	Brain MRI	Other	27715	27715
TET2	27715_Volume_of_G_Ins_lg_S_cent_ins_right_hemisphere_2_0__RINT	UKB_CHIP_genes_phenome	ADD-WGR-LR	-0.0061658	-0.11607	0.103738	0.912444	0.0043778	35977	35662	315	0	NA	NA	NA	NA	REGENIE_SE=0.056075;MAC=315.000000	RINT	Pass	Yes	No	Volume of G-Ins-lg+S-cent-ins in the right hemisphere generated by parcellation of the white surface using Destrieux (a2009s) parcellation	0	0	0	Imaging	Brain MRI	Other	27715	27715
TP53	27716_Volume_of_G_insular_short_right_hemisphere_2_0__RINT	UKB_CHIP_genes_phenome	ADD-WGR-LR	0.204727	-0.20895	0.618405	0.332058	0.000305751	35977	35955	22	0	NA	NA	NA	NA	REGENIE_SE=0.211064;MAC=22.000000	RINT	Pass	Yes	No	Volume of G-insular-short in the right hemisphere generated by parcellation of the white surface using Destrieux (a2009s) parcellation	0	0	0	Imaging	Brain MRI	Other	27716	27716
ASXL1	27716_Volume_of_G_insular_short_right_hemisphere_2_0__RINT	UKB_CHIP_genes_phenome	ADD-WGR-LR	-0.0889021	-0.269443	0.0916391	0.334482	0.00161214	35977	35861	116	0	NA	NA	NA	NA	REGENIE_SE=0.092115;MAC=116.000000	RINT	Pass	Yes	No	Volume of G-insular-short in the right hemisphere generated by parcellation of the white surface using Destrieux (a2009s) parcellation	0	0	0	Imaging	Brain MRI	Other	27716	27716
GNAS	27716_Volume_of_G_insular_short_right_hemisphere_2_0__RINT	UKB_CHIP_genes_phenome	ADD-WGR-LR	-0.271703	-0.832046	0.28864	0.341928	0.000166773	35977	35965	12	0	NA	NA	NA	NA	REGENIE_SE=0.285894;MAC=12.000000	RINT	Pass	Yes	No	Volume of G-insular-short in the right hemisphere generated by parcellation of the white surface using Destrieux (a2009s) parcellation	0	0	0	Imaging	Brain MRI	Other	27716	27716
TET2	27716_Volume_of_G_insular_short_right_hemisphere_2_0__RINT	UKB_CHIP_genes_phenome	ADD-WGR-LR	-0.0348652	-0.144838	0.0751079	0.534353	0.0043778	35977	35662	315	0	NA	NA	NA	NA	REGENIE_SE=0.056110;MAC=315.000000	RINT	Pass	Yes	No	Volume of G-insular-short in the right hemisphere generated by parcellation of the white surface using Destrieux (a2009s) parcellation	0	0	0	Imaging	Brain MRI	Other	27716	27716
PPM1D	27716_Volume_of_G_insular_short_right_hemisphere_2_0__RINT	UKB_CHIP_genes_phenome	ADD-WGR-LR	-0.0957846	-0.402725	0.211155	0.540781	0.000555911	35977	35937	40	0	NA	NA	NA	NA	REGENIE_SE=0.156605;MAC=40.000000	RINT	Pass	Yes	No	Volume of G-insular-short in the right hemisphere generated by parcellation of the white surface using Destrieux (a2009s) parcellation	0	0	0	Imaging	Brain MRI	Other	27716	27716
DNMT3A	27716_Volume_of_G_insular_short_right_hemisphere_2_0__RINT	UKB_CHIP_genes_phenome	ADD-WGR-LR	0.0170839	-0.0394748	0.0736427	0.553837	0.0170526	35977	34750	1227	0	NA	NA	NA	NA	REGENIE_SE=0.028857;MAC=1227.000000	RINT	Pass	Yes	No	Volume of G-insular-short in the right hemisphere generated by parcellation of the white surface using Destrieux (a2009s) parcellation	0	0	0	Imaging	Brain MRI	Other	27716	27716
SRSF2	27716_Volume_of_G_insular_short_right_hemisphere_2_0__RINT	UKB_CHIP_genes_phenome	ADD-WGR-LR	0.146411	-0.372165	0.664987	0.580016	0.000194569	35977	35963	14	0	NA	NA	NA	NA	REGENIE_SE=0.264585;MAC=14.000000	RINT	Pass	Yes	No	Volume of G-insular-short in the right hemisphere generated by parcellation of the white surface using Destrieux (a2009s) parcellation	0	0	0	Imaging	Brain MRI	Other	27716	27716
CBL	27716_Volume_of_G_insular_short_right_hemisphere_2_0__RINT	UKB_CHIP_genes_phenome	ADD-WGR-LR	0.193634	-0.598276	0.985544	0.631767	8.33866e-05	35977	35971	6	0	NA	NA	NA	NA	REGENIE_SE=0.404043;MAC=6.000000	RINT	Pass	Yes	No	Volume of G-insular-short in the right hemisphere generated by parcellation of the white surface using Destrieux (a2009s) parcellation	0	0	0	Imaging	Brain MRI	Other	27716	27716
SF3B1	27716_Volume_of_G_insular_short_right_hemisphere_2_0__RINT	UKB_CHIP_genes_phenome	ADD-WGR-LR	-0.100132	-0.833267	0.633002	0.788935	9.72844e-05	35977	35970	7	0	NA	NA	NA	NA	REGENIE_SE=0.374055;MAC=7.000000	RINT	Pass	Yes	No	Volume of G-insular-short in the right hemisphere generated by parcellation of the white surface using Destrieux (a2009s) parcellation	0	0	0	Imaging	Brain MRI	Other	27716	27716
GNB1	27716_Volume_of_G_insular_short_right_hemisphere_2_0__RINT	UKB_CHIP_genes_phenome	ADD-WGR-LR	-0.0517088	-0.589702	0.486285	0.850578	0.000180671	35977	35964	13	0	NA	NA	NA	NA	REGENIE_SE=0.274492;MAC=13.000000	RINT	Pass	Yes	No	Volume of G-insular-short in the right hemisphere generated by parcellation of the white surface using Destrieux (a2009s) parcellation	0	0	0	Imaging	Brain MRI	Other	27716	27716
JAK2	27716_Volume_of_G_insular_short_right_hemisphere_2_0__RINT	UKB_CHIP_genes_phenome	ADD-WGR-LR	0.0112326	-0.412207	0.434672	0.958535	0.000291853	35977	35956	21	0	NA	NA	NA	NA	REGENIE_SE=0.216045;MAC=21.000000	RINT	Pass	Yes	No	Volume of G-insular-short in the right hemisphere generated by parcellation of the white surface using Destrieux (a2009s) parcellation	0	0	0	Imaging	Brain MRI	Other	27716	27716
SRSF2	27717_Volume_of_G_occipital_middle_right_hemisphere_2_0__RINT	UKB_CHIP_genes_phenome	ADD-WGR-LR	0.674601	0.155966	1.19324	0.0107918	0.000194569	35977	35963	14	0	NA	NA	NA	NA	REGENIE_SE=0.264615;MAC=14.000000	RINT	Pass	Yes	No	Volume of G-occipital-middle in the right hemisphere generated by parcellation of the white surface using Destrieux (a2009s) parcellation	0	0	0	Imaging	Brain MRI	Other	27717	27717
TP53	27717_Volume_of_G_occipital_middle_right_hemisphere_2_0__RINT	UKB_CHIP_genes_phenome	ADD-WGR-LR	0.332257	-0.0814675	0.745982	0.115482	0.000305751	35977	35955	22	0	NA	NA	NA	NA	REGENIE_SE=0.211088;MAC=22.000000	RINT	Pass	Yes	No	Volume of G-occipital-middle in the right hemisphere generated by parcellation of the white surface using Destrieux (a2009s) parcellation	0	0	0	Imaging	Brain MRI	Other	27717	27717
GNB1	27717_Volume_of_G_occipital_middle_right_hemisphere_2_0__RINT	UKB_CHIP_genes_phenome	ADD-WGR-LR	0.393365	-0.14469	0.931419	0.151885	0.000180671	35977	35964	13	0	NA	NA	NA	NA	REGENIE_SE=0.274523;MAC=13.000000	RINT	Pass	Yes	No	Volume of G-occipital-middle in the right hemisphere generated by parcellation of the white surface using Destrieux (a2009s) parcellation	0	0	0	Imaging	Brain MRI	Other	27717	27717
SF3B1	27717_Volume_of_G_occipital_middle_right_hemisphere_2_0__RINT	UKB_CHIP_genes_phenome	ADD-WGR-LR	-0.502391	-1.23561	0.230827	0.179291	9.72844e-05	35977	35970	7	0	NA	NA	NA	NA	REGENIE_SE=0.374098;MAC=7.000000	RINT	Pass	Yes	No	Volume of G-occipital-middle in the right hemisphere generated by parcellation of the white surface using Destrieux (a2009s) parcellation	0	0	0	Imaging	Brain MRI	Other	27717	27717
JAK2	27717_Volume_of_G_occipital_middle_right_hemisphere_2_0__RINT	UKB_CHIP_genes_phenome	ADD-WGR-LR	-0.242416	-0.665904	0.181072	0.261889	0.000291853	35977	35956	21	0	NA	NA	NA	NA	REGENIE_SE=0.216069;MAC=21.000000	RINT	Pass	Yes	No	Volume of G-occipital-middle in the right hemisphere generated by parcellation of the white surface using Destrieux (a2009s) parcellation	0	0	0	Imaging	Brain MRI	Other	27717	27717
GNAS	27717_Volume_of_G_occipital_middle_right_hemisphere_2_0__RINT	UKB_CHIP_genes_phenome	ADD-WGR-LR	-0.264327	-0.824734	0.296079	0.355249	0.000166773	35977	35965	12	0	NA	NA	NA	NA	REGENIE_SE=0.285927;MAC=12.000000	RINT	Pass	Yes	No	Volume of G-occipital-middle in the right hemisphere generated by parcellation of the white surface using Destrieux (a2009s) parcellation	0	0	0	Imaging	Brain MRI	Other	27717	27717
TET2	27717_Volume_of_G_occipital_middle_right_hemisphere_2_0__RINT	UKB_CHIP_genes_phenome	ADD-WGR-LR	-0.0144147	-0.1244	0.0955709	0.797277	0.0043778	35977	35662	315	0	NA	NA	NA	NA	REGENIE_SE=0.056116;MAC=315.000000	RINT	Pass	Yes	No	Volume of G-occipital-middle in the right hemisphere generated by parcellation of the white surface using Destrieux (a2009s) parcellation	0	0	0	Imaging	Brain MRI	Other	27717	27717
PPM1D	27717_Volume_of_G_occipital_middle_right_hemisphere_2_0__RINT	UKB_CHIP_genes_phenome	ADD-WGR-LR	-0.0115143	-0.318489	0.295461	0.941395	0.000555911	35977	35937	40	0	NA	NA	NA	NA	REGENIE_SE=0.156623;MAC=40.000000	RINT	Pass	Yes	No	Volume of G-occipital-middle in the right hemisphere generated by parcellation of the white surface using Destrieux (a2009s) parcellation	0	0	0	Imaging	Brain MRI	Other	27717	27717
ASXL1	27717_Volume_of_G_occipital_middle_right_hemisphere_2_0__RINT	UKB_CHIP_genes_phenome	ADD-WGR-LR	-0.00197636	-0.182538	0.178585	0.982884	0.00161214	35977	35861	116	0	NA	NA	NA	NA	REGENIE_SE=0.092125;MAC=116.000000	RINT	Pass	Yes	No	Volume of G-occipital-middle in the right hemisphere generated by parcellation of the white surface using Destrieux (a2009s) parcellation	0	0	0	Imaging	Brain MRI	Other	27717	27717
DNMT3A	27717_Volume_of_G_occipital_middle_right_hemisphere_2_0__RINT	UKB_CHIP_genes_phenome	ADD-WGR-LR	0.000556758	-0.0560084	0.0571219	0.984609	0.0170526	35977	34750	1227	0	NA	NA	NA	NA	REGENIE_SE=0.028860;MAC=1227.000000	RINT	Pass	Yes	No	Volume of G-occipital-middle in the right hemisphere generated by parcellation of the white surface using Destrieux (a2009s) parcellation	0	0	0	Imaging	Brain MRI	Other	27717	27717
CBL	27717_Volume_of_G_occipital_middle_right_hemisphere_2_0__RINT	UKB_CHIP_genes_phenome	ADD-WGR-LR	0.000674922	-0.791325	0.792675	0.998667	8.33866e-05	35977	35971	6	0	NA	NA	NA	NA	REGENIE_SE=0.404089;MAC=6.000000	RINT	Pass	Yes	No	Volume of G-occipital-middle in the right hemisphere generated by parcellation of the white surface using Destrieux (a2009s) parcellation	0	0	0	Imaging	Brain MRI	Other	27717	27717
SF3B1	27718_Volume_of_G_occipital_sup_right_hemisphere_2_0__RINT	UKB_CHIP_genes_phenome	ADD-WGR-LR	-0.698407	-1.43033	0.033519	0.0614552	9.72844e-05	35977	35970	7	0	NA	NA	NA	NA	REGENIE_SE=0.373438;MAC=7.000000	RINT	Pass	Yes	No	Volume of G-occipital-sup in the right hemisphere generated by parcellation of the white surface using Destrieux (a2009s) parcellation	0	0	0	Imaging	Brain MRI	Other	27718	27718
GNAS	27718_Volume_of_G_occipital_sup_right_hemisphere_2_0__RINT	UKB_CHIP_genes_phenome	ADD-WGR-LR	-0.450895	-1.01031	0.108524	0.114166	0.000166773	35977	35965	12	0	NA	NA	NA	NA	REGENIE_SE=0.285423;MAC=12.000000	RINT	Pass	Yes	No	Volume of G-occipital-sup in the right hemisphere generated by parcellation of the white surface using Destrieux (a2009s) parcellation	0	0	0	Imaging	Brain MRI	Other	27718	27718
PPM1D	27718_Volume_of_G_occipital_sup_right_hemisphere_2_0__RINT	UKB_CHIP_genes_phenome	ADD-WGR-LR	-0.218922	-0.525356	0.0875122	0.161444	0.000555911	35977	35937	40	0	NA	NA	NA	NA	REGENIE_SE=0.156347;MAC=40.000000	RINT	Pass	Yes	No	Volume of G-occipital-sup in the right hemisphere generated by parcellation of the white surface using Destrieux (a2009s) parcellation	0	0	0	Imaging	Brain MRI	Other	27718	27718
CBL	27718_Volume_of_G_occipital_sup_right_hemisphere_2_0__RINT	UKB_CHIP_genes_phenome	ADD-WGR-LR	0.494672	-0.295932	1.28528	0.220075	8.33866e-05	35977	35971	6	0	NA	NA	NA	NA	REGENIE_SE=0.403377;MAC=6.000000	RINT	Pass	Yes	No	Volume of G-occipital-sup in the right hemisphere generated by parcellation of the white surface using Destrieux (a2009s) parcellation	0	0	0	Imaging	Brain MRI	Other	27718	27718
GNB1	27718_Volume_of_G_occipital_sup_right_hemisphere_2_0__RINT	UKB_CHIP_genes_phenome	ADD-WGR-LR	0.256307	-0.280799	0.793414	0.349637	0.000180671	35977	35964	13	0	NA	NA	NA	NA	REGENIE_SE=0.274039;MAC=13.000000	RINT	Pass	Yes	No	Volume of G-occipital-sup in the right hemisphere generated by parcellation of the white surface using Destrieux (a2009s) parcellation	0	0	0	Imaging	Brain MRI	Other	27718	27718
SRSF2	27718_Volume_of_G_occipital_sup_right_hemisphere_2_0__RINT	UKB_CHIP_genes_phenome	ADD-WGR-LR	0.180287	-0.337434	0.698009	0.494909	0.000194569	35977	35963	14	0	NA	NA	NA	NA	REGENIE_SE=0.264148;MAC=14.000000	RINT	Pass	Yes	No	Volume of G-occipital-sup in the right hemisphere generated by parcellation of the white surface using Destrieux (a2009s) parcellation	0	0	0	Imaging	Brain MRI	Other	27718	27718
TP53	27718_Volume_of_G_occipital_sup_right_hemisphere_2_0__RINT	UKB_CHIP_genes_phenome	ADD-WGR-LR	-0.140022	-0.553018	0.272974	0.506366	0.000305751	35977	35955	22	0	NA	NA	NA	NA	REGENIE_SE=0.210716;MAC=22.000000	RINT	Pass	Yes	No	Volume of G-occipital-sup in the right hemisphere generated by parcellation of the white surface using Destrieux (a2009s) parcellation	0	0	0	Imaging	Brain MRI	Other	27718	27718
TET2	27718_Volume_of_G_occipital_sup_right_hemisphere_2_0__RINT	UKB_CHIP_genes_phenome	ADD-WGR-LR	-0.0305086	-0.1403	0.0792832	0.586009	0.0043778	35977	35662	315	0	NA	NA	NA	NA	REGENIE_SE=0.056017;MAC=315.000000	RINT	Pass	Yes	No	Volume of G-occipital-sup in the right hemisphere generated by parcellation of the white surface using Destrieux (a2009s) parcellation	0	0	0	Imaging	Brain MRI	Other	27718	27718
JAK2	27718_Volume_of_G_occipital_sup_right_hemisphere_2_0__RINT	UKB_CHIP_genes_phenome	ADD-WGR-LR	-0.066523	-0.489264	0.356218	0.757761	0.000291853	35977	35956	21	0	NA	NA	NA	NA	REGENIE_SE=0.215688;MAC=21.000000	RINT	Pass	Yes	No	Volume of G-occipital-sup in the right hemisphere generated by parcellation of the white surface using Destrieux (a2009s) parcellation	0	0	0	Imaging	Brain MRI	Other	27718	27718
DNMT3A	27718_Volume_of_G_occipital_sup_right_hemisphere_2_0__RINT	UKB_CHIP_genes_phenome	ADD-WGR-LR	-0.00413783	-0.0606033	0.0523277	0.885795	0.0170526	35977	34750	1227	0	NA	NA	NA	NA	REGENIE_SE=0.028809;MAC=1227.000000	RINT	Pass	Yes	No	Volume of G-occipital-sup in the right hemisphere generated by parcellation of the white surface using Destrieux (a2009s) parcellation	0	0	0	Imaging	Brain MRI	Other	27718	27718
ASXL1	27718_Volume_of_G_occipital_sup_right_hemisphere_2_0__RINT	UKB_CHIP_genes_phenome	ADD-WGR-LR	-0.00666881	-0.186912	0.173575	0.942191	0.00161214	35977	35861	116	0	NA	NA	NA	NA	REGENIE_SE=0.091963;MAC=116.000000	RINT	Pass	Yes	No	Volume of G-occipital-sup in the right hemisphere generated by parcellation of the white surface using Destrieux (a2009s) parcellation	0	0	0	Imaging	Brain MRI	Other	27718	27718
SF3B1	27719_Volume_of_G_oc_temp_lat_fusifor_right_hemisphere_2_0__RINT	UKB_CHIP_genes_phenome	ADD-WGR-LR	-0.656687	-1.39075	0.0773766	0.079539	9.72844e-05	35977	35970	7	0	NA	NA	NA	NA	REGENIE_SE=0.374529;MAC=7.000000	RINT	Pass	Yes	No	Volume of G-oc-temp-lat-fusifor in the right hemisphere generated by parcellation of the white surface using Destrieux (a2009s) parcellation	0	0	0	Imaging	Brain MRI	Other	27719	27719
GNB1	27719_Volume_of_G_oc_temp_lat_fusifor_right_hemisphere_2_0__RINT	UKB_CHIP_genes_phenome	ADD-WGR-LR	0.303658	-0.235017	0.842334	0.269222	0.000180671	35977	35964	13	0	NA	NA	NA	NA	REGENIE_SE=0.274840;MAC=13.000000	RINT	Pass	Yes	No	Volume of G-oc-temp-lat-fusifor in the right hemisphere generated by parcellation of the white surface using Destrieux (a2009s) parcellation	0	0	0	Imaging	Brain MRI	Other	27719	27719
TET2	27719_Volume_of_G_oc_temp_lat_fusifor_right_hemisphere_2_0__RINT	UKB_CHIP_genes_phenome	ADD-WGR-LR	0.0592589	-0.0508536	0.169371	0.291522	0.0043778	35977	35662	315	0	NA	NA	NA	NA	REGENIE_SE=0.056181;MAC=315.000000	RINT	Pass	Yes	No	Volume of G-oc-temp-lat-fusifor in the right hemisphere generated by parcellation of the white surface using Destrieux (a2009s) parcellation	0	0	0	Imaging	Brain MRI	Other	27719	27719
PPM1D	27719_Volume_of_G_oc_temp_lat_fusifor_right_hemisphere_2_0__RINT	UKB_CHIP_genes_phenome	ADD-WGR-LR	-0.134552	-0.441881	0.172777	0.390841	0.000555911	35977	35937	40	0	NA	NA	NA	NA	REGENIE_SE=0.156803;MAC=40.000000	RINT	Pass	Yes	No	Volume of G-oc-temp-lat-fusifor in the right hemisphere generated by parcellation of the white surface using Destrieux (a2009s) parcellation	0	0	0	Imaging	Brain MRI	Other	27719	27719
ASXL1	27719_Volume_of_G_oc_temp_lat_fusifor_right_hemisphere_2_0__RINT	UKB_CHIP_genes_phenome	ADD-WGR-LR	0.0690112	-0.111759	0.249781	0.454315	0.00161214	35977	35861	116	0	NA	NA	NA	NA	REGENIE_SE=0.092231;MAC=116.000000	RINT	Pass	Yes	No	Volume of G-oc-temp-lat-fusifor in the right hemisphere generated by parcellation of the white surface using Destrieux (a2009s) parcellation	0	0	0	Imaging	Brain MRI	Other	27719	27719
TP53	27719_Volume_of_G_oc_temp_lat_fusifor_right_hemisphere_2_0__RINT	UKB_CHIP_genes_phenome	ADD-WGR-LR	0.157512	-0.25669	0.571714	0.456072	0.000305751	35977	35955	22	0	NA	NA	NA	NA	REGENIE_SE=0.211331;MAC=22.000000	RINT	Pass	Yes	No	Volume of G-oc-temp-lat-fusifor in the right hemisphere generated by parcellation of the white surface using Destrieux (a2009s) parcellation	0	0	0	Imaging	Brain MRI	Other	27719	27719
CBL	27719_Volume_of_G_oc_temp_lat_fusifor_right_hemisphere_2_0__RINT	UKB_CHIP_genes_phenome	ADD-WGR-LR	0.251062	-0.541851	1.04398	0.534871	8.33866e-05	35977	35971	6	0	NA	NA	NA	NA	REGENIE_SE=0.404555;MAC=6.000000	RINT	Pass	Yes	No	Volume of G-oc-temp-lat-fusifor in the right hemisphere generated by parcellation of the white surface using Destrieux (a2009s) parcellation	0	0	0	Imaging	Brain MRI	Other	27719	27719
SRSF2	27719_Volume_of_G_oc_temp_lat_fusifor_right_hemisphere_2_0__RINT	UKB_CHIP_genes_phenome	ADD-WGR-LR	0.117159	-0.402075	0.636393	0.658314	0.000194569	35977	35963	14	0	NA	NA	NA	NA	REGENIE_SE=0.264920;MAC=14.000000	RINT	Pass	Yes	No	Volume of G-oc-temp-lat-fusifor in the right hemisphere generated by parcellation of the white surface using Destrieux (a2009s) parcellation	0	0	0	Imaging	Brain MRI	Other	27719	27719
GNAS	27719_Volume_of_G_oc_temp_lat_fusifor_right_hemisphere_2_0__RINT	UKB_CHIP_genes_phenome	ADD-WGR-LR	-0.125049	-0.686102	0.436005	0.662227	0.000166773	35977	35965	12	0	NA	NA	NA	NA	REGENIE_SE=0.286257;MAC=12.000000	RINT	Pass	Yes	No	Volume of G-oc-temp-lat-fusifor in the right hemisphere generated by parcellation of the white surface using Destrieux (a2009s) parcellation	0	0	0	Imaging	Brain MRI	Other	27719	27719
JAK2	27719_Volume_of_G_oc_temp_lat_fusifor_right_hemisphere_2_0__RINT	UKB_CHIP_genes_phenome	ADD-WGR-LR	-0.0773004	-0.501277	0.346676	0.720833	0.000291853	35977	35956	21	0	NA	NA	NA	NA	REGENIE_SE=0.216318;MAC=21.000000	RINT	Pass	Yes	No	Volume of G-oc-temp-lat-fusifor in the right hemisphere generated by parcellation of the white surface using Destrieux (a2009s) parcellation	0	0	0	Imaging	Brain MRI	Other	27719	27719
DNMT3A	27719_Volume_of_G_oc_temp_lat_fusifor_right_hemisphere_2_0__RINT	UKB_CHIP_genes_phenome	ADD-WGR-LR	-0.00059183	-0.0572223	0.0560386	0.983658	0.0170526	35977	34750	1227	0	NA	NA	NA	NA	REGENIE_SE=0.028894;MAC=1227.000000	RINT	Pass	Yes	No	Volume of G-oc-temp-lat-fusifor in the right hemisphere generated by parcellation of the white surface using Destrieux (a2009s) parcellation	0	0	0	Imaging	Brain MRI	Other	27719	27719
JAK2	27720_Volume_of_G_oc_temp_med_Lingual_right_hemisphere_2_0__RINT	UKB_CHIP_genes_phenome	ADD-WGR-LR	-0.61671	-1.03696	-0.196458	0.0040249	0.000291853	35977	35956	21	0	NA	NA	NA	NA	REGENIE_SE=0.214418;MAC=21.000000	RINT	Pass	Yes	No	Volume of G-oc-temp-med-Lingual in the right hemisphere generated by parcellation of the white surface using Destrieux (a2009s) parcellation	0	0	0	Imaging	Brain MRI	Other	27720	27720
CBL	27720_Volume_of_G_oc_temp_med_Lingual_right_hemisphere_2_0__RINT	UKB_CHIP_genes_phenome	ADD-WGR-LR	0.320046	-0.465902	1.10599	0.424802	8.33866e-05	35977	35971	6	0	NA	NA	NA	NA	REGENIE_SE=0.401001;MAC=6.000000	RINT	Pass	Yes	No	Volume of G-oc-temp-med-Lingual in the right hemisphere generated by parcellation of the white surface using Destrieux (a2009s) parcellation	0	0	0	Imaging	Brain MRI	Other	27720	27720
GNAS	27720_Volume_of_G_oc_temp_med_Lingual_right_hemisphere_2_0__RINT	UKB_CHIP_genes_phenome	ADD-WGR-LR	-0.178401	-0.734525	0.377723	0.529517	0.000166773	35977	35965	12	0	NA	NA	NA	NA	REGENIE_SE=0.283742;MAC=12.000000	RINT	Pass	Yes	No	Volume of G-oc-temp-med-Lingual in the right hemisphere generated by parcellation of the white surface using Destrieux (a2009s) parcellation	0	0	0	Imaging	Brain MRI	Other	27720	27720
SRSF2	27720_Volume_of_G_oc_temp_med_Lingual_right_hemisphere_2_0__RINT	UKB_CHIP_genes_phenome	ADD-WGR-LR	-0.132178	-0.64685	0.382494	0.614713	0.000194569	35977	35963	14	0	NA	NA	NA	NA	REGENIE_SE=0.262593;MAC=14.000000	RINT	Pass	Yes	No	Volume of G-oc-temp-med-Lingual in the right hemisphere generated by parcellation of the white surface using Destrieux (a2009s) parcellation	0	0	0	Imaging	Brain MRI	Other	27720	27720
SF3B1	27720_Volume_of_G_oc_temp_med_Lingual_right_hemisphere_2_0__RINT	UKB_CHIP_genes_phenome	ADD-WGR-LR	0.1584	-0.569215	0.886015	0.669613	9.72844e-05	35977	35970	7	0	NA	NA	NA	NA	REGENIE_SE=0.371239;MAC=7.000000	RINT	Pass	Yes	No	Volume of G-oc-temp-med-Lingual in the right hemisphere generated by parcellation of the white surface using Destrieux (a2009s) parcellation	0	0	0	Imaging	Brain MRI	Other	27720	27720
TP53	27720_Volume_of_G_oc_temp_med_Lingual_right_hemisphere_2_0__RINT	UKB_CHIP_genes_phenome	ADD-WGR-LR	0.0800839	-0.330479	0.490647	0.702233	0.000305751	35977	35955	22	0	NA	NA	NA	NA	REGENIE_SE=0.209475;MAC=22.000000	RINT	Pass	Yes	No	Volume of G-oc-temp-med-Lingual in the right hemisphere generated by parcellation of the white surface using Destrieux (a2009s) parcellation	0	0	0	Imaging	Brain MRI	Other	27720	27720
DNMT3A	27720_Volume_of_G_oc_temp_med_Lingual_right_hemisphere_2_0__RINT	UKB_CHIP_genes_phenome	ADD-WGR-LR	-0.00559966	-0.0617326	0.0505333	0.844986	0.0170526	35977	34750	1227	0	NA	NA	NA	NA	REGENIE_SE=0.028640;MAC=1227.000000	RINT	Pass	Yes	No	Volume of G-oc-temp-med-Lingual in the right hemisphere generated by parcellation of the white surface using Destrieux (a2009s) parcellation	0	0	0	Imaging	Brain MRI	Other	27720	27720
PPM1D	27720_Volume_of_G_oc_temp_med_Lingual_right_hemisphere_2_0__RINT	UKB_CHIP_genes_phenome	ADD-WGR-LR	0.0262647	-0.278364	0.330894	0.865808	0.000555911	35977	35937	40	0	NA	NA	NA	NA	REGENIE_SE=0.155426;MAC=40.000000	RINT	Pass	Yes	No	Volume of G-oc-temp-med-Lingual in the right hemisphere generated by parcellation of the white surface using Destrieux (a2009s) parcellation	0	0	0	Imaging	Brain MRI	Other	27720	27720
TET2	27720_Volume_of_G_oc_temp_med_Lingual_right_hemisphere_2_0__RINT	UKB_CHIP_genes_phenome	ADD-WGR-LR	0.00624285	-0.102902	0.115388	0.91074	0.0043778	35977	35662	315	0	NA	NA	NA	NA	REGENIE_SE=0.055687;MAC=315.000000	RINT	Pass	Yes	No	Volume of G-oc-temp-med-Lingual in the right hemisphere generated by parcellation of the white surface using Destrieux (a2009s) parcellation	0	0	0	Imaging	Brain MRI	Other	27720	27720
GNB1	27720_Volume_of_G_oc_temp_med_Lingual_right_hemisphere_2_0__RINT	UKB_CHIP_genes_phenome	ADD-WGR-LR	-0.0270135	-0.560957	0.50693	0.921012	0.000180671	35977	35964	13	0	NA	NA	NA	NA	REGENIE_SE=0.272425;MAC=13.000000	RINT	Pass	Yes	No	Volume of G-oc-temp-med-Lingual in the right hemisphere generated by parcellation of the white surface using Destrieux (a2009s) parcellation	0	0	0	Imaging	Brain MRI	Other	27720	27720
ASXL1	27720_Volume_of_G_oc_temp_med_Lingual_right_hemisphere_2_0__RINT	UKB_CHIP_genes_phenome	ADD-WGR-LR	0.0056173	-0.173565	0.184799	0.951005	0.00161214	35977	35861	116	0	NA	NA	NA	NA	REGENIE_SE=0.091421;MAC=116.000000	RINT	Pass	Yes	No	Volume of G-oc-temp-med-Lingual in the right hemisphere generated by parcellation of the white surface using Destrieux (a2009s) parcellation	0	0	0	Imaging	Brain MRI	Other	27720	27720
ASXL1	27721_Volume_of_G_oc_temp_med_Parahip_right_hemisphere_2_0__RINT	UKB_CHIP_genes_phenome	ADD-WGR-LR	-0.162142	-0.342122	0.0178377	0.077444	0.00161214	35977	35861	116	0	NA	NA	NA	NA	REGENIE_SE=0.091828;MAC=116.000000	RINT	Pass	Yes	No	Volume of G-oc-temp-med-Parahip in the right hemisphere generated by parcellation of the white surface using Destrieux (a2009s) parcellation	0	0	0	Imaging	Brain MRI	Other	27721	27721
GNB1	27721_Volume_of_G_oc_temp_med_Parahip_right_hemisphere_2_0__RINT	UKB_CHIP_genes_phenome	ADD-WGR-LR	-0.394251	-0.930572	0.14207	0.149648	0.000180671	35977	35964	13	0	NA	NA	NA	NA	REGENIE_SE=0.273638;MAC=13.000000	RINT	Pass	Yes	No	Volume of G-oc-temp-med-Parahip in the right hemisphere generated by parcellation of the white surface using Destrieux (a2009s) parcellation	0	0	0	Imaging	Brain MRI	Other	27721	27721
PPM1D	27721_Volume_of_G_oc_temp_med_Parahip_right_hemisphere_2_0__RINT	UKB_CHIP_genes_phenome	ADD-WGR-LR	0.209619	-0.0963666	0.515605	0.17937	0.000555911	35977	35937	40	0	NA	NA	NA	NA	REGENIE_SE=0.156118;MAC=40.000000	RINT	Pass	Yes	No	Volume of G-oc-temp-med-Parahip in the right hemisphere generated by parcellation of the white surface using Destrieux (a2009s) parcellation	0	0	0	Imaging	Brain MRI	Other	27721	27721
CBL	27721_Volume_of_G_oc_temp_med_Parahip_right_hemisphere_2_0__RINT	UKB_CHIP_genes_phenome	ADD-WGR-LR	-0.302509	-1.09196	0.486939	0.452628	8.33866e-05	35977	35971	6	0	NA	NA	NA	NA	REGENIE_SE=0.402787;MAC=6.000000	RINT	Pass	Yes	No	Volume of G-oc-temp-med-Parahip in the right hemisphere generated by parcellation of the white surface using Destrieux (a2009s) parcellation	0	0	0	Imaging	Brain MRI	Other	27721	27721
SRSF2	27721_Volume_of_G_oc_temp_med_Parahip_right_hemisphere_2_0__RINT	UKB_CHIP_genes_phenome	ADD-WGR-LR	-0.187796	-0.70476	0.329169	0.476472	0.000194569	35977	35963	14	0	NA	NA	NA	NA	REGENIE_SE=0.263762;MAC=14.000000	RINT	Pass	Yes	No	Volume of G-oc-temp-med-Parahip in the right hemisphere generated by parcellation of the white surface using Destrieux (a2009s) parcellation	0	0	0	Imaging	Brain MRI	Other	27721	27721
TP53	27721_Volume_of_G_oc_temp_med_Parahip_right_hemisphere_2_0__RINT	UKB_CHIP_genes_phenome	ADD-WGR-LR	-0.111854	-0.524246	0.300538	0.594999	0.000305751	35977	35955	22	0	NA	NA	NA	NA	REGENIE_SE=0.210408;MAC=22.000000	RINT	Pass	Yes	No	Volume of G-oc-temp-med-Parahip in the right hemisphere generated by parcellation of the white surface using Destrieux (a2009s) parcellation	0	0	0	Imaging	Brain MRI	Other	27721	27721
GNAS	27721_Volume_of_G_oc_temp_med_Parahip_right_hemisphere_2_0__RINT	UKB_CHIP_genes_phenome	ADD-WGR-LR	-0.0713681	-0.629969	0.487233	0.802271	0.000166773	35977	35965	12	0	NA	NA	NA	NA	REGENIE_SE=0.285006;MAC=12.000000	RINT	Pass	Yes	No	Volume of G-oc-temp-med-Parahip in the right hemisphere generated by parcellation of the white surface using Destrieux (a2009s) parcellation	0	0	0	Imaging	Brain MRI	Other	27721	27721
SF3B1	27721_Volume_of_G_oc_temp_med_Parahip_right_hemisphere_2_0__RINT	UKB_CHIP_genes_phenome	ADD-WGR-LR	-0.0775577	-0.808413	0.653298	0.835237	9.72844e-05	35977	35970	7	0	NA	NA	NA	NA	REGENIE_SE=0.372892;MAC=7.000000	RINT	Pass	Yes	No	Volume of G-oc-temp-med-Parahip in the right hemisphere generated by parcellation of the white surface using Destrieux (a2009s) parcellation	0	0	0	Imaging	Brain MRI	Other	27721	27721
DNMT3A	27721_Volume_of_G_oc_temp_med_Parahip_right_hemisphere_2_0__RINT	UKB_CHIP_genes_phenome	ADD-WGR-LR	-0.0057166	-0.0620995	0.0506663	0.842483	0.0170526	35977	34750	1227	0	NA	NA	NA	NA	REGENIE_SE=0.028767;MAC=1227.000000	RINT	Pass	Yes	No	Volume of G-oc-temp-med-Parahip in the right hemisphere generated by parcellation of the white surface using Destrieux (a2009s) parcellation	0	0	0	Imaging	Brain MRI	Other	27721	27721
TET2	27721_Volume_of_G_oc_temp_med_Parahip_right_hemisphere_2_0__RINT	UKB_CHIP_genes_phenome	ADD-WGR-LR	-0.00637525	-0.116006	0.103256	0.909257	0.0043778	35977	35662	315	0	NA	NA	NA	NA	REGENIE_SE=0.055935;MAC=315.000000	RINT	Pass	Yes	No	Volume of G-oc-temp-med-Parahip in the right hemisphere generated by parcellation of the white surface using Destrieux (a2009s) parcellation	0	0	0	Imaging	Brain MRI	Other	27721	27721
JAK2	27721_Volume_of_G_oc_temp_med_Parahip_right_hemisphere_2_0__RINT	UKB_CHIP_genes_phenome	ADD-WGR-LR	-0.0140507	-0.436174	0.408073	0.947984	0.000291853	35977	35956	21	0	NA	NA	NA	NA	REGENIE_SE=0.215373;MAC=21.000000	RINT	Pass	Yes	No	Volume of G-oc-temp-med-Parahip in the right hemisphere generated by parcellation of the white surface using Destrieux (a2009s) parcellation	0	0	0	Imaging	Brain MRI	Other	27721	27721
DNMT3A	27722_Volume_of_G_orbital_right_hemisphere_2_0__RINT	UKB_CHIP_genes_phenome	ADD-WGR-LR	-0.0823381	-0.1387	-0.0259765	0.00419261	0.0170526	35977	34750	1227	0	NA	NA	NA	NA	REGENIE_SE=0.028756;MAC=1227.000000	RINT	Pass	Yes	No	Volume of G-orbital in the right hemisphere generated by parcellation of the white surface using Destrieux (a2009s) parcellation	0	0	0	Imaging	Brain MRI	Other	27722	27722
ASXL1	27722_Volume_of_G_orbital_right_hemisphere_2_0__RINT	UKB_CHIP_genes_phenome	ADD-WGR-LR	-0.102891	-0.282803	0.0770202	0.262329	0.00161214	35977	35861	116	0	NA	NA	NA	NA	REGENIE_SE=0.091793;MAC=116.000000	RINT	Pass	Yes	No	Volume of G-orbital in the right hemisphere generated by parcellation of the white surface using Destrieux (a2009s) parcellation	0	0	0	Imaging	Brain MRI	Other	27722	27722
TP53	27722_Volume_of_G_orbital_right_hemisphere_2_0__RINT	UKB_CHIP_genes_phenome	ADD-WGR-LR	0.19063	-0.221605	0.602865	0.364752	0.000305751	35977	35955	22	0	NA	NA	NA	NA	REGENIE_SE=0.210328;MAC=22.000000	RINT	Pass	Yes	No	Volume of G-orbital in the right hemisphere generated by parcellation of the white surface using Destrieux (a2009s) parcellation	0	0	0	Imaging	Brain MRI	Other	27722	27722
CBL	27722_Volume_of_G_orbital_right_hemisphere_2_0__RINT	UKB_CHIP_genes_phenome	ADD-WGR-LR	0.335802	-0.453347	1.12495	0.404274	8.33866e-05	35977	35971	6	0	NA	NA	NA	NA	REGENIE_SE=0.402634;MAC=6.000000	RINT	Pass	Yes	No	Volume of G-orbital in the right hemisphere generated by parcellation of the white surface using Destrieux (a2009s) parcellation	0	0	0	Imaging	Brain MRI	Other	27722	27722
SF3B1	27722_Volume_of_G_orbital_right_hemisphere_2_0__RINT	UKB_CHIP_genes_phenome	ADD-WGR-LR	-0.27654	-1.00712	0.454038	0.458154	9.72844e-05	35977	35970	7	0	NA	NA	NA	NA	REGENIE_SE=0.372751;MAC=7.000000	RINT	Pass	Yes	No	Volume of G-orbital in the right hemisphere generated by parcellation of the white surface using Destrieux (a2009s) parcellation	0	0	0	Imaging	Brain MRI	Other	27722	27722
GNAS	27722_Volume_of_G_orbital_right_hemisphere_2_0__RINT	UKB_CHIP_genes_phenome	ADD-WGR-LR	0.196839	-0.36155	0.755228	0.489621	0.000166773	35977	35965	12	0	NA	NA	NA	NA	REGENIE_SE=0.284898;MAC=12.000000	RINT	Pass	Yes	No	Volume of G-orbital in the right hemisphere generated by parcellation of the white surface using Destrieux (a2009s) parcellation	0	0	0	Imaging	Brain MRI	Other	27722	27722
SRSF2	27722_Volume_of_G_orbital_right_hemisphere_2_0__RINT	UKB_CHIP_genes_phenome	ADD-WGR-LR	-0.120584	-0.637352	0.396184	0.647424	0.000194569	35977	35963	14	0	NA	NA	NA	NA	REGENIE_SE=0.263662;MAC=14.000000	RINT	Pass	Yes	No	Volume of G-orbital in the right hemisphere generated by parcellation of the white surface using Destrieux (a2009s) parcellation	0	0	0	Imaging	Brain MRI	Other	27722	27722
TET2	27722_Volume_of_G_orbital_right_hemisphere_2_0__RINT	UKB_CHIP_genes_phenome	ADD-WGR-LR	-0.0226989	-0.132289	0.0868907	0.684772	0.0043778	35977	35662	315	0	NA	NA	NA	NA	REGENIE_SE=0.055914;MAC=315.000000	RINT	Pass	Yes	No	Volume of G-orbital in the right hemisphere generated by parcellation of the white surface using Destrieux (a2009s) parcellation	0	0	0	Imaging	Brain MRI	Other	27722	27722
JAK2	27722_Volume_of_G_orbital_right_hemisphere_2_0__RINT	UKB_CHIP_genes_phenome	ADD-WGR-LR	-0.0787124	-0.500675	0.343251	0.714657	0.000291853	35977	35956	21	0	NA	NA	NA	NA	REGENIE_SE=0.215291;MAC=21.000000	RINT	Pass	Yes	No	Volume of G-orbital in the right hemisphere generated by parcellation of the white surface using Destrieux (a2009s) parcellation	0	0	0	Imaging	Brain MRI	Other	27722	27722
GNB1	27722_Volume_of_G_orbital_right_hemisphere_2_0__RINT	UKB_CHIP_genes_phenome	ADD-WGR-LR	0.0259893	-0.510128	0.562107	0.924305	0.000180671	35977	35964	13	0	NA	NA	NA	NA	REGENIE_SE=0.273534;MAC=13.000000	RINT	Pass	Yes	No	Volume of G-orbital in the right hemisphere generated by parcellation of the white surface using Destrieux (a2009s) parcellation	0	0	0	Imaging	Brain MRI	Other	27722	27722
PPM1D	27722_Volume_of_G_orbital_right_hemisphere_2_0__RINT	UKB_CHIP_genes_phenome	ADD-WGR-LR	-0.00738188	-0.313252	0.298488	0.962273	0.000555911	35977	35937	40	0	NA	NA	NA	NA	REGENIE_SE=0.156059;MAC=40.000000	RINT	Pass	Yes	No	Volume of G-orbital in the right hemisphere generated by parcellation of the white surface using Destrieux (a2009s) parcellation	0	0	0	Imaging	Brain MRI	Other	27722	27722
GNAS	27723_Volume_of_G_pariet_inf_Angular_right_hemisphere_2_0__RINT	UKB_CHIP_genes_phenome	ADD-WGR-LR	0.448919	-0.113521	1.01136	0.11773	0.000166773	35977	35965	12	0	NA	NA	NA	NA	REGENIE_SE=0.286965;MAC=12.000000	RINT	Pass	Yes	No	Volume of G-pariet-inf-Angular in the right hemisphere generated by parcellation of the white surface using Destrieux (a2009s) parcellation	0	0	0	Imaging	Brain MRI	Other	27723	27723
GNB1	27723_Volume_of_G_pariet_inf_Angular_right_hemisphere_2_0__RINT	UKB_CHIP_genes_phenome	ADD-WGR-LR	-0.399824	-0.939831	0.140183	0.146733	0.000180671	35977	35964	13	0	NA	NA	NA	NA	REGENIE_SE=0.275519;MAC=13.000000	RINT	Pass	Yes	No	Volume of G-pariet-inf-Angular in the right hemisphere generated by parcellation of the white surface using Destrieux (a2009s) parcellation	0	0	0	Imaging	Brain MRI	Other	27723	27723
PPM1D	27723_Volume_of_G_pariet_inf_Angular_right_hemisphere_2_0__RINT	UKB_CHIP_genes_phenome	ADD-WGR-LR	-0.222982	-0.53107	0.0851072	0.156033	0.000555911	35977	35937	40	0	NA	NA	NA	NA	REGENIE_SE=0.157191;MAC=40.000000	RINT	Pass	Yes	No	Volume of G-pariet-inf-Angular in the right hemisphere generated by parcellation of the white surface using Destrieux (a2009s) parcellation	0	0	0	Imaging	Brain MRI	Other	27723	27723
ASXL1	27723_Volume_of_G_pariet_inf_Angular_right_hemisphere_2_0__RINT	UKB_CHIP_genes_phenome	ADD-WGR-LR	0.128238	-0.0529789	0.309455	0.165452	0.00161214	35977	35861	116	0	NA	NA	NA	NA	REGENIE_SE=0.092459;MAC=116.000000	RINT	Pass	Yes	No	Volume of G-pariet-inf-Angular in the right hemisphere generated by parcellation of the white surface using Destrieux (a2009s) parcellation	0	0	0	Imaging	Brain MRI	Other	27723	27723
JAK2	27723_Volume_of_G_pariet_inf_Angular_right_hemisphere_2_0__RINT	UKB_CHIP_genes_phenome	ADD-WGR-LR	-0.295827	-0.720851	0.129197	0.172511	0.000291853	35977	35956	21	0	NA	NA	NA	NA	REGENIE_SE=0.216853;MAC=21.000000	RINT	Pass	Yes	No	Volume of G-pariet-inf-Angular in the right hemisphere generated by parcellation of the white surface using Destrieux (a2009s) parcellation	0	0	0	Imaging	Brain MRI	Other	27723	27723
SRSF2	27723_Volume_of_G_pariet_inf_Angular_right_hemisphere_2_0__RINT	UKB_CHIP_genes_phenome	ADD-WGR-LR	-0.301924	-0.822442	0.218593	0.255592	0.000194569	35977	35963	14	0	NA	NA	NA	NA	REGENIE_SE=0.265575;MAC=14.000000	RINT	Pass	Yes	No	Volume of G-pariet-inf-Angular in the right hemisphere generated by parcellation of the white surface using Destrieux (a2009s) parcellation	0	0	0	Imaging	Brain MRI	Other	27723	27723
DNMT3A	27723_Volume_of_G_pariet_inf_Angular_right_hemisphere_2_0__RINT	UKB_CHIP_genes_phenome	ADD-WGR-LR	0.0228222	-0.0339482	0.0795926	0.430742	0.0170526	35977	34750	1227	0	NA	NA	NA	NA	REGENIE_SE=0.028965;MAC=1227.000000	RINT	Pass	Yes	No	Volume of G-pariet-inf-Angular in the right hemisphere generated by parcellation of the white surface using Destrieux (a2009s) parcellation	0	0	0	Imaging	Brain MRI	Other	27723	27723
SF3B1	27723_Volume_of_G_pariet_inf_Angular_right_hemisphere_2_0__RINT	UKB_CHIP_genes_phenome	ADD-WGR-LR	0.143969	-0.59191	0.879847	0.701386	9.72844e-05	35977	35970	7	0	NA	NA	NA	NA	REGENIE_SE=0.375455;MAC=7.000000	RINT	Pass	Yes	No	Volume of G-pariet-inf-Angular in the right hemisphere generated by parcellation of the white surface using Destrieux (a2009s) parcellation	0	0	0	Imaging	Brain MRI	Other	27723	27723
CBL	27723_Volume_of_G_pariet_inf_Angular_right_hemisphere_2_0__RINT	UKB_CHIP_genes_phenome	ADD-WGR-LR	0.049994	-0.74488	0.844868	0.901891	8.33866e-05	35977	35971	6	0	NA	NA	NA	NA	REGENIE_SE=0.405555;MAC=6.000000	RINT	Pass	Yes	No	Volume of G-pariet-inf-Angular in the right hemisphere generated by parcellation of the white surface using Destrieux (a2009s) parcellation	0	0	0	Imaging	Brain MRI	Other	27723	27723
TET2	27723_Volume_of_G_pariet_inf_Angular_right_hemisphere_2_0__RINT	UKB_CHIP_genes_phenome	ADD-WGR-LR	0.00279288	-0.107592	0.113178	0.960449	0.0043778	35977	35662	315	0	NA	NA	NA	NA	REGENIE_SE=0.056320;MAC=315.000000	RINT	Pass	Yes	No	Volume of G-pariet-inf-Angular in the right hemisphere generated by parcellation of the white surface using Destrieux (a2009s) parcellation	0	0	0	Imaging	Brain MRI	Other	27723	27723
TP53	27723_Volume_of_G_pariet_inf_Angular_right_hemisphere_2_0__RINT	UKB_CHIP_genes_phenome	ADD-WGR-LR	-0.00404066	-0.419267	0.411185	0.984783	0.000305751	35977	35955	22	0	NA	NA	NA	NA	REGENIE_SE=0.211854;MAC=22.000000	RINT	Pass	Yes	No	Volume of G-pariet-inf-Angular in the right hemisphere generated by parcellation of the white surface using Destrieux (a2009s) parcellation	0	0	0	Imaging	Brain MRI	Other	27723	27723
PPM1D	27724_Volume_of_G_pariet_inf_Supramar_right_hemisphere_2_0__RINT	UKB_CHIP_genes_phenome	ADD-WGR-LR	-0.157594	-0.464967	0.14978	0.314947	0.000555911	35977	35937	40	0	NA	NA	NA	NA	REGENIE_SE=0.156826;MAC=40.000000	RINT	Pass	Yes	No	Volume of G-pariet-inf-Supramar in the right hemisphere generated by parcellation of the white surface using Destrieux (a2009s) parcellation	0	0	0	Imaging	Brain MRI	Other	27724	27724
GNB1	27724_Volume_of_G_pariet_inf_Supramar_right_hemisphere_2_0__RINT	UKB_CHIP_genes_phenome	ADD-WGR-LR	0.243193	-0.295561	0.781946	0.376305	0.000180671	35977	35964	13	0	NA	NA	NA	NA	REGENIE_SE=0.274879;MAC=13.000000	RINT	Pass	Yes	No	Volume of G-pariet-inf-Supramar in the right hemisphere generated by parcellation of the white surface using Destrieux (a2009s) parcellation	0	0	0	Imaging	Brain MRI	Other	27724	27724
JAK2	27724_Volume_of_G_pariet_inf_Supramar_right_hemisphere_2_0__RINT	UKB_CHIP_genes_phenome	ADD-WGR-LR	-0.17521	-0.599248	0.248827	0.418028	0.000291853	35977	35956	21	0	NA	NA	NA	NA	REGENIE_SE=0.216350;MAC=21.000000	RINT	Pass	Yes	No	Volume of G-pariet-inf-Supramar in the right hemisphere generated by parcellation of the white surface using Destrieux (a2009s) parcellation	0	0	0	Imaging	Brain MRI	Other	27724	27724
ASXL1	27724_Volume_of_G_pariet_inf_Supramar_right_hemisphere_2_0__RINT	UKB_CHIP_genes_phenome	ADD-WGR-LR	0.0738003	-0.106996	0.254596	0.423682	0.00161214	35977	35861	116	0	NA	NA	NA	NA	REGENIE_SE=0.092245;MAC=116.000000	RINT	Pass	Yes	No	Volume of G-pariet-inf-Supramar in the right hemisphere generated by parcellation of the white surface using Destrieux (a2009s) parcellation	0	0	0	Imaging	Brain MRI	Other	27724	27724
CBL	27724_Volume_of_G_pariet_inf_Supramar_right_hemisphere_2_0__RINT	UKB_CHIP_genes_phenome	ADD-WGR-LR	0.200734	-0.592294	0.993762	0.619814	8.33866e-05	35977	35971	6	0	NA	NA	NA	NA	REGENIE_SE=0.404614;MAC=6.000000	RINT	Pass	Yes	No	Volume of G-pariet-inf-Supramar in the right hemisphere generated by parcellation of the white surface using Destrieux (a2009s) parcellation	0	0	0	Imaging	Brain MRI	Other	27724	27724
SRSF2	27724_Volume_of_G_pariet_inf_Supramar_right_hemisphere_2_0__RINT	UKB_CHIP_genes_phenome	ADD-WGR-LR	0.120497	-0.398812	0.639805	0.649271	0.000194569	35977	35963	14	0	NA	NA	NA	NA	REGENIE_SE=0.264958;MAC=14.000000	RINT	Pass	Yes	No	Volume of G-pariet-inf-Supramar in the right hemisphere generated by parcellation of the white surface using Destrieux (a2009s) parcellation	0	0	0	Imaging	Brain MRI	Other	27724	27724
TET2	27724_Volume_of_G_pariet_inf_Supramar_right_hemisphere_2_0__RINT	UKB_CHIP_genes_phenome	ADD-WGR-LR	-0.0252736	-0.135402	0.0848548	0.652857	0.0043778	35977	35662	315	0	NA	NA	NA	NA	REGENIE_SE=0.056189;MAC=315.000000	RINT	Pass	Yes	No	Volume of G-pariet-inf-Supramar in the right hemisphere generated by parcellation of the white surface using Destrieux (a2009s) parcellation	0	0	0	Imaging	Brain MRI	Other	27724	27724
SF3B1	27724_Volume_of_G_pariet_inf_Supramar_right_hemisphere_2_0__RINT	UKB_CHIP_genes_phenome	ADD-WGR-LR	-0.153114	-0.887284	0.581056	0.682717	9.72844e-05	35977	35970	7	0	NA	NA	NA	NA	REGENIE_SE=0.374583;MAC=7.000000	RINT	Pass	Yes	No	Volume of G-pariet-inf-Supramar in the right hemisphere generated by parcellation of the white surface using Destrieux (a2009s) parcellation	0	0	0	Imaging	Brain MRI	Other	27724	27724
DNMT3A	27724_Volume_of_G_pariet_inf_Supramar_right_hemisphere_2_0__RINT	UKB_CHIP_genes_phenome	ADD-WGR-LR	-0.00562775	-0.0622664	0.0510109	0.845591	0.0170526	35977	34750	1227	0	NA	NA	NA	NA	REGENIE_SE=0.028898;MAC=1227.000000	RINT	Pass	Yes	No	Volume of G-pariet-inf-Supramar in the right hemisphere generated by parcellation of the white surface using Destrieux (a2009s) parcellation	0	0	0	Imaging	Brain MRI	Other	27724	27724
TP53	27724_Volume_of_G_pariet_inf_Supramar_right_hemisphere_2_0__RINT	UKB_CHIP_genes_phenome	ADD-WGR-LR	0.0354713	-0.37879	0.449733	0.866723	0.000305751	35977	35955	22	0	NA	NA	NA	NA	REGENIE_SE=0.211362;MAC=22.000000	RINT	Pass	Yes	No	Volume of G-pariet-inf-Supramar in the right hemisphere generated by parcellation of the white surface using Destrieux (a2009s) parcellation	0	0	0	Imaging	Brain MRI	Other	27724	27724
GNAS	27724_Volume_of_G_pariet_inf_Supramar_right_hemisphere_2_0__RINT	UKB_CHIP_genes_phenome	ADD-WGR-LR	0.00398489	-0.557149	0.565119	0.988895	0.000166773	35977	35965	12	0	NA	NA	NA	NA	REGENIE_SE=0.286298;MAC=12.000000	RINT	Pass	Yes	No	Volume of G-pariet-inf-Supramar in the right hemisphere generated by parcellation of the white surface using Destrieux (a2009s) parcellation	0	0	0	Imaging	Brain MRI	Other	27724	27724
GNB1	27725_Volume_of_G_parietal_sup_right_hemisphere_2_0__RINT	UKB_CHIP_genes_phenome	ADD-WGR-LR	-0.644566	-1.18567	-0.103457	0.0195591	0.000180671	35977	35964	13	0	NA	NA	NA	NA	REGENIE_SE=0.276081;MAC=13.000000	RINT	Pass	Yes	No	Volume of G-parietal-sup in the right hemisphere generated by parcellation of the white surface using Destrieux (a2009s) parcellation	0	0	0	Imaging	Brain MRI	Other	27725	27725
ASXL1	27725_Volume_of_G_parietal_sup_right_hemisphere_2_0__RINT	UKB_CHIP_genes_phenome	ADD-WGR-LR	0.160257	-0.0213299	0.341843	0.0836769	0.00161214	35977	35861	116	0	NA	NA	NA	NA	REGENIE_SE=0.092648;MAC=116.000000	RINT	Pass	Yes	No	Volume of G-parietal-sup in the right hemisphere generated by parcellation of the white surface using Destrieux (a2009s) parcellation	0	0	0	Imaging	Brain MRI	Other	27725	27725
CBL	27725_Volume_of_G_parietal_sup_right_hemisphere_2_0__RINT	UKB_CHIP_genes_phenome	ADD-WGR-LR	0.464065	-0.33243	1.26056	0.253478	8.33866e-05	35977	35971	6	0	NA	NA	NA	NA	REGENIE_SE=0.406383;MAC=6.000000	RINT	Pass	Yes	No	Volume of G-parietal-sup in the right hemisphere generated by parcellation of the white surface using Destrieux (a2009s) parcellation	0	0	0	Imaging	Brain MRI	Other	27725	27725
TET2	27725_Volume_of_G_parietal_sup_right_hemisphere_2_0__RINT	UKB_CHIP_genes_phenome	ADD-WGR-LR	0.0496827	-0.0609272	0.160293	0.378665	0.0043778	35977	35662	315	0	NA	NA	NA	NA	REGENIE_SE=0.056435;MAC=315.000000	RINT	Pass	Yes	No	Volume of G-parietal-sup in the right hemisphere generated by parcellation of the white surface using Destrieux (a2009s) parcellation	0	0	0	Imaging	Brain MRI	Other	27725	27725
SF3B1	27725_Volume_of_G_parietal_sup_right_hemisphere_2_0__RINT	UKB_CHIP_genes_phenome	ADD-WGR-LR	-0.280686	-1.01807	0.456693	0.455627	9.72844e-05	35977	35970	7	0	NA	NA	NA	NA	REGENIE_SE=0.376221;MAC=7.000000	RINT	Pass	Yes	No	Volume of G-parietal-sup in the right hemisphere generated by parcellation of the white surface using Destrieux (a2009s) parcellation	0	0	0	Imaging	Brain MRI	Other	27725	27725
DNMT3A	27725_Volume_of_G_parietal_sup_right_hemisphere_2_0__RINT	UKB_CHIP_genes_phenome	ADD-WGR-LR	-0.0150742	-0.0719604	0.041812	0.603504	0.0170526	35977	34750	1227	0	NA	NA	NA	NA	REGENIE_SE=0.029024;MAC=1227.000000	RINT	Pass	Yes	No	Volume of G-parietal-sup in the right hemisphere generated by parcellation of the white surface using Destrieux (a2009s) parcellation	0	0	0	Imaging	Brain MRI	Other	27725	27725
TP53	27725_Volume_of_G_parietal_sup_right_hemisphere_2_0__RINT	UKB_CHIP_genes_phenome	ADD-WGR-LR	0.105832	-0.310241	0.521905	0.618107	0.000305751	35977	35955	22	0	NA	NA	NA	NA	REGENIE_SE=0.212286;MAC=22.000000	RINT	Pass	Yes	No	Volume of G-parietal-sup in the right hemisphere generated by parcellation of the white surface using Destrieux (a2009s) parcellation	0	0	0	Imaging	Brain MRI	Other	27725	27725
SRSF2	27725_Volume_of_G_parietal_sup_right_hemisphere_2_0__RINT	UKB_CHIP_genes_phenome	ADD-WGR-LR	0.103583	-0.417996	0.625162	0.697098	0.000194569	35977	35963	14	0	NA	NA	NA	NA	REGENIE_SE=0.266117;MAC=14.000000	RINT	Pass	Yes	No	Volume of G-parietal-sup in the right hemisphere generated by parcellation of the white surface using Destrieux (a2009s) parcellation	0	0	0	Imaging	Brain MRI	Other	27725	27725
PPM1D	27725_Volume_of_G_parietal_sup_right_hemisphere_2_0__RINT	UKB_CHIP_genes_phenome	ADD-WGR-LR	0.0545336	-0.254184	0.363251	0.729178	0.000555911	35977	35937	40	0	NA	NA	NA	NA	REGENIE_SE=0.157512;MAC=40.000000	RINT	Pass	Yes	No	Volume of G-parietal-sup in the right hemisphere generated by parcellation of the white surface using Destrieux (a2009s) parcellation	0	0	0	Imaging	Brain MRI	Other	27725	27725
JAK2	27725_Volume_of_G_parietal_sup_right_hemisphere_2_0__RINT	UKB_CHIP_genes_phenome	ADD-WGR-LR	-0.0713362	-0.497227	0.354555	0.742692	0.000291853	35977	35956	21	0	NA	NA	NA	NA	REGENIE_SE=0.217295;MAC=21.000000	RINT	Pass	Yes	No	Volume of G-parietal-sup in the right hemisphere generated by parcellation of the white surface using Destrieux (a2009s) parcellation	0	0	0	Imaging	Brain MRI	Other	27725	27725
GNAS	27725_Volume_of_G_parietal_sup_right_hemisphere_2_0__RINT	UKB_CHIP_genes_phenome	ADD-WGR-LR	-0.0778498	-0.641437	0.485738	0.786595	0.000166773	35977	35965	12	0	NA	NA	NA	NA	REGENIE_SE=0.287550;MAC=12.000000	RINT	Pass	Yes	No	Volume of G-parietal-sup in the right hemisphere generated by parcellation of the white surface using Destrieux (a2009s) parcellation	0	0	0	Imaging	Brain MRI	Other	27725	27725
PPM1D	27726_Volume_of_G_postcentral_right_hemisphere_2_0__RINT	UKB_CHIP_genes_phenome	ADD-WGR-LR	-0.249247	-0.554213	0.055718	0.109184	0.000555911	35977	35937	40	0	NA	NA	NA	NA	REGENIE_SE=0.155597;MAC=40.000000	RINT	Pass	Yes	No	Volume of G-postcentral in the right hemisphere generated by parcellation of the white surface using Destrieux (a2009s) parcellation	0	0	0	Imaging	Brain MRI	Other	27726	27726
GNAS	27726_Volume_of_G_postcentral_right_hemisphere_2_0__RINT	UKB_CHIP_genes_phenome	ADD-WGR-LR	0.444204	-0.112534	1.00094	0.117866	0.000166773	35977	35965	12	0	NA	NA	NA	NA	REGENIE_SE=0.284055;MAC=12.000000	RINT	Pass	Yes	No	Volume of G-postcentral in the right hemisphere generated by parcellation of the white surface using Destrieux (a2009s) parcellation	0	0	0	Imaging	Brain MRI	Other	27726	27726
DNMT3A	27726_Volume_of_G_postcentral_right_hemisphere_2_0__RINT	UKB_CHIP_genes_phenome	ADD-WGR-LR	0.0404649	-0.0157299	0.0966598	0.158146	0.0170526	35977	34750	1227	0	NA	NA	NA	NA	REGENIE_SE=0.028671;MAC=1227.000000	RINT	Pass	Yes	No	Volume of G-postcentral in the right hemisphere generated by parcellation of the white surface using Destrieux (a2009s) parcellation	0	0	0	Imaging	Brain MRI	Other	27726	27726
CBL	27726_Volume_of_G_postcentral_right_hemisphere_2_0__RINT	UKB_CHIP_genes_phenome	ADD-WGR-LR	-0.542417	-1.32923	0.244398	0.176642	8.33866e-05	35977	35971	6	0	NA	NA	NA	NA	REGENIE_SE=0.401444;MAC=6.000000	RINT	Pass	Yes	No	Volume of G-postcentral in the right hemisphere generated by parcellation of the white surface using Destrieux (a2009s) parcellation	0	0	0	Imaging	Brain MRI	Other	27726	27726
SRSF2	27726_Volume_of_G_postcentral_right_hemisphere_2_0__RINT	UKB_CHIP_genes_phenome	ADD-WGR-LR	0.320527	-0.194713	0.835767	0.222738	0.000194569	35977	35963	14	0	NA	NA	NA	NA	REGENIE_SE=0.262882;MAC=14.000000	RINT	Pass	Yes	No	Volume of G-postcentral in the right hemisphere generated by parcellation of the white surface using Destrieux (a2009s) parcellation	0	0	0	Imaging	Brain MRI	Other	27726	27726
JAK2	27726_Volume_of_G_postcentral_right_hemisphere_2_0__RINT	UKB_CHIP_genes_phenome	ADD-WGR-LR	-0.246053	-0.666768	0.174663	0.251682	0.000291853	35977	35956	21	0	NA	NA	NA	NA	REGENIE_SE=0.214655;MAC=21.000000	RINT	Pass	Yes	No	Volume of G-postcentral in the right hemisphere generated by parcellation of the white surface using Destrieux (a2009s) parcellation	0	0	0	Imaging	Brain MRI	Other	27726	27726
SF3B1	27726_Volume_of_G_postcentral_right_hemisphere_2_0__RINT	UKB_CHIP_genes_phenome	ADD-WGR-LR	-0.40608	-1.1345	0.322338	0.27455	9.72844e-05	35977	35970	7	0	NA	NA	NA	NA	REGENIE_SE=0.371649;MAC=7.000000	RINT	Pass	Yes	No	Volume of G-postcentral in the right hemisphere generated by parcellation of the white surface using Destrieux (a2009s) parcellation	0	0	0	Imaging	Brain MRI	Other	27726	27726
GNB1	27726_Volume_of_G_postcentral_right_hemisphere_2_0__RINT	UKB_CHIP_genes_phenome	ADD-WGR-LR	-0.162192	-0.696724	0.37234	0.552039	0.000180671	35977	35964	13	0	NA	NA	NA	NA	REGENIE_SE=0.272726;MAC=13.000000	RINT	Pass	Yes	No	Volume of G-postcentral in the right hemisphere generated by parcellation of the white surface using Destrieux (a2009s) parcellation	0	0	0	Imaging	Brain MRI	Other	27726	27726
TET2	27726_Volume_of_G_postcentral_right_hemisphere_2_0__RINT	UKB_CHIP_genes_phenome	ADD-WGR-LR	-0.0148884	-0.124154	0.0943772	0.789421	0.0043778	35977	35662	315	0	NA	NA	NA	NA	REGENIE_SE=0.055749;MAC=315.000000	RINT	Pass	Yes	No	Volume of G-postcentral in the right hemisphere generated by parcellation of the white surface using Destrieux (a2009s) parcellation	0	0	0	Imaging	Brain MRI	Other	27726	27726
TP53	27726_Volume_of_G_postcentral_right_hemisphere_2_0__RINT	UKB_CHIP_genes_phenome	ADD-WGR-LR	0.0459795	-0.365037	0.456996	0.82645	0.000305751	35977	35955	22	0	NA	NA	NA	NA	REGENIE_SE=0.209706;MAC=22.000000	RINT	Pass	Yes	No	Volume of G-postcentral in the right hemisphere generated by parcellation of the white surface using Destrieux (a2009s) parcellation	0	0	0	Imaging	Brain MRI	Other	27726	27726
ASXL1	27726_Volume_of_G_postcentral_right_hemisphere_2_0__RINT	UKB_CHIP_genes_phenome	ADD-WGR-LR	0.00339574	-0.175984	0.182775	0.970403	0.00161214	35977	35861	116	0	NA	NA	NA	NA	REGENIE_SE=0.091522;MAC=116.000000	RINT	Pass	Yes	No	Volume of G-postcentral in the right hemisphere generated by parcellation of the white surface using Destrieux (a2009s) parcellation	0	0	0	Imaging	Brain MRI	Other	27726	27726
ASXL1	27727_Volume_of_G_precentral_right_hemisphere_2_0__RINT	UKB_CHIP_genes_phenome	ADD-WGR-LR	0.200127	0.0203072	0.379946	0.0291609	0.00161214	35977	35861	116	0	NA	NA	NA	NA	REGENIE_SE=0.091746;MAC=116.000000	RINT	Pass	Yes	No	Volume of G-precentral in the right hemisphere generated by parcellation of the white surface using Destrieux (a2009s) parcellation	0	0	0	Imaging	Brain MRI	Other	27727	27727
SRSF2	27727_Volume_of_G_precentral_right_hemisphere_2_0__RINT	UKB_CHIP_genes_phenome	ADD-WGR-LR	-0.460618	-0.97712	0.0558854	0.0804819	0.000194569	35977	35963	14	0	NA	NA	NA	NA	REGENIE_SE=0.263527;MAC=14.000000	RINT	Pass	Yes	No	Volume of G-precentral in the right hemisphere generated by parcellation of the white surface using Destrieux (a2009s) parcellation	0	0	0	Imaging	Brain MRI	Other	27727	27727
SF3B1	27727_Volume_of_G_precentral_right_hemisphere_2_0__RINT	UKB_CHIP_genes_phenome	ADD-WGR-LR	-0.463338	-1.19354	0.266866	0.213625	9.72844e-05	35977	35970	7	0	NA	NA	NA	NA	REGENIE_SE=0.372560;MAC=7.000000	RINT	Pass	Yes	No	Volume of G-precentral in the right hemisphere generated by parcellation of the white surface using Destrieux (a2009s) parcellation	0	0	0	Imaging	Brain MRI	Other	27727	27727
PPM1D	27727_Volume_of_G_precentral_right_hemisphere_2_0__RINT	UKB_CHIP_genes_phenome	ADD-WGR-LR	-0.176346	-0.482058	0.129367	0.258235	0.000555911	35977	35937	40	0	NA	NA	NA	NA	REGENIE_SE=0.155979;MAC=40.000000	RINT	Pass	Yes	No	Volume of G-precentral in the right hemisphere generated by parcellation of the white surface using Destrieux (a2009s) parcellation	0	0	0	Imaging	Brain MRI	Other	27727	27727
TP53	27727_Volume_of_G_precentral_right_hemisphere_2_0__RINT	UKB_CHIP_genes_phenome	ADD-WGR-LR	-0.212169	-0.624193	0.199855	0.312844	0.000305751	35977	35955	22	0	NA	NA	NA	NA	REGENIE_SE=0.210220;MAC=22.000000	RINT	Pass	Yes	No	Volume of G-precentral in the right hemisphere generated by parcellation of the white surface using Destrieux (a2009s) parcellation	0	0	0	Imaging	Brain MRI	Other	27727	27727
DNMT3A	27727_Volume_of_G_precentral_right_hemisphere_2_0__RINT	UKB_CHIP_genes_phenome	ADD-WGR-LR	0.028002	-0.0283307	0.0843346	0.329926	0.0170526	35977	34750	1227	0	NA	NA	NA	NA	REGENIE_SE=0.028742;MAC=1227.000000	RINT	Pass	Yes	No	Volume of G-precentral in the right hemisphere generated by parcellation of the white surface using Destrieux (a2009s) parcellation	0	0	0	Imaging	Brain MRI	Other	27727	27727
