## Supplemental Tables for "Exome sequencing of 628,388 individuals identifies common and rare variant associations with clonal hematopoiesis phenotypes" (part 25 of 41)

### Sheet: S40_UKB_phenotypic_associations (continued)
Name	Trait	Cohort	Model	Effect	LCI_Effect	UCI_Effect	Pval	AAF	Num_Cases	Cases_Ref	Cases_Het	Cases_Alt	Num_Controls	Controls_Ref	Controls_Het	Controls_Alt	Info	TraitType	Decision	inManu	inManuNonImaging	description	phe10_cat	ukb_cat	mf_cat	bio_domain	data_source	new_category	pheno_code	pheno_code_numeric
JAK2	27727_Volume_of_G_precentral_right_hemisphere_2_0__RINT	UKB_CHIP_genes_phenome	ADD-WGR-LR	0.0697359	-0.352011	0.491482	0.745877	0.000291853	35977	35956	21	0	NA	NA	NA	NA	REGENIE_SE=0.215181;MAC=21.000000	RINT	Pass	Yes	No	Volume of G-precentral in the right hemisphere generated by parcellation of the white surface using Destrieux (a2009s) parcellation	0	0	0	Imaging	Brain MRI	Other	27727	27727
GNB1	27727_Volume_of_G_precentral_right_hemisphere_2_0__RINT	UKB_CHIP_genes_phenome	ADD-WGR-LR	0.0624743	-0.473368	0.598317	0.819247	0.000180671	35977	35964	13	0	NA	NA	NA	NA	REGENIE_SE=0.273394;MAC=13.000000	RINT	Pass	Yes	No	Volume of G-precentral in the right hemisphere generated by parcellation of the white surface using Destrieux (a2009s) parcellation	0	0	0	Imaging	Brain MRI	Other	27727	27727
CBL	27727_Volume_of_G_precentral_right_hemisphere_2_0__RINT	UKB_CHIP_genes_phenome	ADD-WGR-LR	0.0908666	-0.697877	0.87961	0.82136	8.33866e-05	35977	35971	6	0	NA	NA	NA	NA	REGENIE_SE=0.402428;MAC=6.000000	RINT	Pass	Yes	No	Volume of G-precentral in the right hemisphere generated by parcellation of the white surface using Destrieux (a2009s) parcellation	0	0	0	Imaging	Brain MRI	Other	27727	27727
TET2	27727_Volume_of_G_precentral_right_hemisphere_2_0__RINT	UKB_CHIP_genes_phenome	ADD-WGR-LR	0.00752547	-0.102008	0.117059	0.892882	0.0043778	35977	35662	315	0	NA	NA	NA	NA	REGENIE_SE=0.055885;MAC=315.000000	RINT	Pass	Yes	No	Volume of G-precentral in the right hemisphere generated by parcellation of the white surface using Destrieux (a2009s) parcellation	0	0	0	Imaging	Brain MRI	Other	27727	27727
GNAS	27727_Volume_of_G_precentral_right_hemisphere_2_0__RINT	UKB_CHIP_genes_phenome	ADD-WGR-LR	-0.00603824	-0.564141	0.552064	0.983082	0.000166773	35977	35965	12	0	NA	NA	NA	NA	REGENIE_SE=0.284751;MAC=12.000000	RINT	Pass	Yes	No	Volume of G-precentral in the right hemisphere generated by parcellation of the white surface using Destrieux (a2009s) parcellation	0	0	0	Imaging	Brain MRI	Other	27727	27727
CBL	27728_Volume_of_G_precuneus_right_hemisphere_2_0__RINT	UKB_CHIP_genes_phenome	ADD-WGR-LR	0.830722	0.0409498	1.62049	0.0392469	8.33866e-05	35977	35971	6	0	NA	NA	NA	NA	REGENIE_SE=0.402953;MAC=6.000000	RINT	Pass	Yes	No	Volume of G-precuneus in the right hemisphere generated by parcellation of the white surface using Destrieux (a2009s) parcellation	0	0	0	Imaging	Brain MRI	Other	27728	27728
TP53	27728_Volume_of_G_precuneus_right_hemisphere_2_0__RINT	UKB_CHIP_genes_phenome	ADD-WGR-LR	0.341902	-0.0706593	0.754463	0.104316	0.000305751	35977	35955	22	0	NA	NA	NA	NA	REGENIE_SE=0.210494;MAC=22.000000	RINT	Pass	Yes	No	Volume of G-precuneus in the right hemisphere generated by parcellation of the white surface using Destrieux (a2009s) parcellation	0	0	0	Imaging	Brain MRI	Other	27728	27728
PPM1D	27728_Volume_of_G_precuneus_right_hemisphere_2_0__RINT	UKB_CHIP_genes_phenome	ADD-WGR-LR	-0.231873	-0.537984	0.074239	0.137642	0.000555911	35977	35937	40	0	NA	NA	NA	NA	REGENIE_SE=0.156182;MAC=40.000000	RINT	Pass	Yes	No	Volume of G-precuneus in the right hemisphere generated by parcellation of the white surface using Destrieux (a2009s) parcellation	0	0	0	Imaging	Brain MRI	Other	27728	27728
SRSF2	27728_Volume_of_G_precuneus_right_hemisphere_2_0__RINT	UKB_CHIP_genes_phenome	ADD-WGR-LR	0.293072	-0.224105	0.810248	0.266713	0.000194569	35977	35963	14	0	NA	NA	NA	NA	REGENIE_SE=0.263871;MAC=14.000000	RINT	Pass	Yes	No	Volume of G-precuneus in the right hemisphere generated by parcellation of the white surface using Destrieux (a2009s) parcellation	0	0	0	Imaging	Brain MRI	Other	27728	27728
TET2	27728_Volume_of_G_precuneus_right_hemisphere_2_0__RINT	UKB_CHIP_genes_phenome	ADD-WGR-LR	0.0576911	-0.0519852	0.167367	0.302557	0.0043778	35977	35662	315	0	NA	NA	NA	NA	REGENIE_SE=0.055958;MAC=315.000000	RINT	Pass	Yes	No	Volume of G-precuneus in the right hemisphere generated by parcellation of the white surface using Destrieux (a2009s) parcellation	0	0	0	Imaging	Brain MRI	Other	27728	27728
ASXL1	27728_Volume_of_G_precuneus_right_hemisphere_2_0__RINT	UKB_CHIP_genes_phenome	ADD-WGR-LR	0.0718637	-0.10819	0.251918	0.434058	0.00161214	35977	35861	116	0	NA	NA	NA	NA	REGENIE_SE=0.091866;MAC=116.000000	RINT	Pass	Yes	No	Volume of G-precuneus in the right hemisphere generated by parcellation of the white surface using Destrieux (a2009s) parcellation	0	0	0	Imaging	Brain MRI	Other	27728	27728
DNMT3A	27728_Volume_of_G_precuneus_right_hemisphere_2_0__RINT	UKB_CHIP_genes_phenome	ADD-WGR-LR	0.0116595	-0.0447466	0.0680656	0.685377	0.0170526	35977	34750	1227	0	NA	NA	NA	NA	REGENIE_SE=0.028779;MAC=1227.000000	RINT	Pass	Yes	No	Volume of G-precuneus in the right hemisphere generated by parcellation of the white surface using Destrieux (a2009s) parcellation	0	0	0	Imaging	Brain MRI	Other	27728	27728
GNB1	27728_Volume_of_G_precuneus_right_hemisphere_2_0__RINT	UKB_CHIP_genes_phenome	ADD-WGR-LR	0.0853525	-0.451189	0.621894	0.755201	0.000180671	35977	35964	13	0	NA	NA	NA	NA	REGENIE_SE=0.273751;MAC=13.000000	RINT	Pass	Yes	No	Volume of G-precuneus in the right hemisphere generated by parcellation of the white surface using Destrieux (a2009s) parcellation	0	0	0	Imaging	Brain MRI	Other	27728	27728
JAK2	27728_Volume_of_G_precuneus_right_hemisphere_2_0__RINT	UKB_CHIP_genes_phenome	ADD-WGR-LR	0.0568821	-0.365415	0.479179	0.791779	0.000291853	35977	35956	21	0	NA	NA	NA	NA	REGENIE_SE=0.215461;MAC=21.000000	RINT	Pass	Yes	No	Volume of G-precuneus in the right hemisphere generated by parcellation of the white surface using Destrieux (a2009s) parcellation	0	0	0	Imaging	Brain MRI	Other	27728	27728
GNAS	27728_Volume_of_G_precuneus_right_hemisphere_2_0__RINT	UKB_CHIP_genes_phenome	ADD-WGR-LR	-0.0606981	-0.619529	0.498132	0.831417	0.000166773	35977	35965	12	0	NA	NA	NA	NA	REGENIE_SE=0.285123;MAC=12.000000	RINT	Pass	Yes	No	Volume of G-precuneus in the right hemisphere generated by parcellation of the white surface using Destrieux (a2009s) parcellation	0	0	0	Imaging	Brain MRI	Other	27728	27728
SF3B1	27728_Volume_of_G_precuneus_right_hemisphere_2_0__RINT	UKB_CHIP_genes_phenome	ADD-WGR-LR	-0.0541029	-0.785259	0.677053	0.884687	9.72844e-05	35977	35970	7	0	NA	NA	NA	NA	REGENIE_SE=0.373046;MAC=7.000000	RINT	Pass	Yes	No	Volume of G-precuneus in the right hemisphere generated by parcellation of the white surface using Destrieux (a2009s) parcellation	0	0	0	Imaging	Brain MRI	Other	27728	27728
TET2	27729_Volume_of_G_rectus_right_hemisphere_2_0__RINT	UKB_CHIP_genes_phenome	ADD-WGR-LR	-0.151004	-0.261208	-0.0408014	0.00723959	0.0043778	35977	35662	315	0	NA	NA	NA	NA	REGENIE_SE=0.056227;MAC=315.000000	RINT	Pass	Yes	No	Volume of G-rectus in the right hemisphere generated by parcellation of the white surface using Destrieux (a2009s) parcellation	0	0	0	Imaging	Brain MRI	Other	27729	27729
DNMT3A	27729_Volume_of_G_rectus_right_hemisphere_2_0__RINT	UKB_CHIP_genes_phenome	ADD-WGR-LR	-0.0366919	-0.093369	0.0199851	0.204493	0.0170526	35977	34750	1227	0	NA	NA	NA	NA	REGENIE_SE=0.028917;MAC=1227.000000	RINT	Pass	Yes	No	Volume of G-rectus in the right hemisphere generated by parcellation of the white surface using Destrieux (a2009s) parcellation	0	0	0	Imaging	Brain MRI	Other	27729	27729
JAK2	27729_Volume_of_G_rectus_right_hemisphere_2_0__RINT	UKB_CHIP_genes_phenome	ADD-WGR-LR	-0.268672	-0.692997	0.155653	0.214605	0.000291853	35977	35956	21	0	NA	NA	NA	NA	REGENIE_SE=0.216496;MAC=21.000000	RINT	Pass	Yes	No	Volume of G-rectus in the right hemisphere generated by parcellation of the white surface using Destrieux (a2009s) parcellation	0	0	0	Imaging	Brain MRI	Other	27729	27729
GNB1	27729_Volume_of_G_rectus_right_hemisphere_2_0__RINT	UKB_CHIP_genes_phenome	ADD-WGR-LR	-0.27707	-0.816189	0.262049	0.313797	0.000180671	35977	35964	13	0	NA	NA	NA	NA	REGENIE_SE=0.275066;MAC=13.000000	RINT	Pass	Yes	No	Volume of G-rectus in the right hemisphere generated by parcellation of the white surface using Destrieux (a2009s) parcellation	0	0	0	Imaging	Brain MRI	Other	27729	27729
GNAS	27729_Volume_of_G_rectus_right_hemisphere_2_0__RINT	UKB_CHIP_genes_phenome	ADD-WGR-LR	0.267471	-0.294044	0.828986	0.350507	0.000166773	35977	35965	12	0	NA	NA	NA	NA	REGENIE_SE=0.286492;MAC=12.000000	RINT	Pass	Yes	No	Volume of G-rectus in the right hemisphere generated by parcellation of the white surface using Destrieux (a2009s) parcellation	0	0	0	Imaging	Brain MRI	Other	27729	27729
TP53	27729_Volume_of_G_rectus_right_hemisphere_2_0__RINT	UKB_CHIP_genes_phenome	ADD-WGR-LR	0.177984	-0.236559	0.592526	0.400062	0.000305751	35977	35955	22	0	NA	NA	NA	NA	REGENIE_SE=0.211505;MAC=22.000000	RINT	Pass	Yes	No	Volume of G-rectus in the right hemisphere generated by parcellation of the white surface using Destrieux (a2009s) parcellation	0	0	0	Imaging	Brain MRI	Other	27729	27729
SF3B1	27729_Volume_of_G_rectus_right_hemisphere_2_0__RINT	UKB_CHIP_genes_phenome	ADD-WGR-LR	-0.182056	-0.916723	0.552612	0.627185	9.72844e-05	35977	35970	7	0	NA	NA	NA	NA	REGENIE_SE=0.374837;MAC=7.000000	RINT	Pass	Yes	No	Volume of G-rectus in the right hemisphere generated by parcellation of the white surface using Destrieux (a2009s) parcellation	0	0	0	Imaging	Brain MRI	Other	27729	27729
ASXL1	27729_Volume_of_G_rectus_right_hemisphere_2_0__RINT	UKB_CHIP_genes_phenome	ADD-WGR-LR	0.040465	-0.140454	0.221384	0.661116	0.00161214	35977	35861	116	0	NA	NA	NA	NA	REGENIE_SE=0.092307;MAC=116.000000	RINT	Pass	Yes	No	Volume of G-rectus in the right hemisphere generated by parcellation of the white surface using Destrieux (a2009s) parcellation	0	0	0	Imaging	Brain MRI	Other	27729	27729
SRSF2	27729_Volume_of_G_rectus_right_hemisphere_2_0__RINT	UKB_CHIP_genes_phenome	ADD-WGR-LR	0.103385	-0.416276	0.623046	0.696589	0.000194569	35977	35963	14	0	NA	NA	NA	NA	REGENIE_SE=0.265138;MAC=14.000000	RINT	Pass	Yes	No	Volume of G-rectus in the right hemisphere generated by parcellation of the white surface using Destrieux (a2009s) parcellation	0	0	0	Imaging	Brain MRI	Other	27729	27729
CBL	27729_Volume_of_G_rectus_right_hemisphere_2_0__RINT	UKB_CHIP_genes_phenome	ADD-WGR-LR	0.0208362	-0.77273	0.814402	0.958958	8.33866e-05	35977	35971	6	0	NA	NA	NA	NA	REGENIE_SE=0.404888;MAC=6.000000	RINT	Pass	Yes	No	Volume of G-rectus in the right hemisphere generated by parcellation of the white surface using Destrieux (a2009s) parcellation	0	0	0	Imaging	Brain MRI	Other	27729	27729
PPM1D	27729_Volume_of_G_rectus_right_hemisphere_2_0__RINT	UKB_CHIP_genes_phenome	ADD-WGR-LR	0.000316013	-0.307266	0.307898	0.998393	0.000555911	35977	35937	40	0	NA	NA	NA	NA	REGENIE_SE=0.156932;MAC=40.000000	RINT	Pass	Yes	No	Volume of G-rectus in the right hemisphere generated by parcellation of the white surface using Destrieux (a2009s) parcellation	0	0	0	Imaging	Brain MRI	Other	27729	27729
JAK2	27730_Volume_of_G_subcallosal_right_hemisphere_2_0__RINT	UKB_CHIP_genes_phenome	ADD-WGR-LR	-0.635889	-1.06091	-0.210863	0.00336423	0.000291853	35977	35956	21	0	NA	NA	NA	NA	REGENIE_SE=0.216854;MAC=21.000000	RINT	Pass	Yes	No	Volume of G-subcallosal in the right hemisphere generated by parcellation of the white surface using Destrieux (a2009s) parcellation	0	0	0	Imaging	Brain MRI	Other	27730	27730
SRSF2	27730_Volume_of_G_subcallosal_right_hemisphere_2_0__RINT	UKB_CHIP_genes_phenome	ADD-WGR-LR	-0.695933	-1.21645	-0.175414	0.00878093	0.000194569	35977	35963	14	0	NA	NA	NA	NA	REGENIE_SE=0.265576;MAC=14.000000	RINT	Pass	Yes	No	Volume of G-subcallosal in the right hemisphere generated by parcellation of the white surface using Destrieux (a2009s) parcellation	0	0	0	Imaging	Brain MRI	Other	27730	27730
GNAS	27730_Volume_of_G_subcallosal_right_hemisphere_2_0__RINT	UKB_CHIP_genes_phenome	ADD-WGR-LR	0.387072	-0.175371	0.949514	0.177387	0.000166773	35977	35965	12	0	NA	NA	NA	NA	REGENIE_SE=0.286966;MAC=12.000000	RINT	Pass	Yes	No	Volume of G-subcallosal in the right hemisphere generated by parcellation of the white surface using Destrieux (a2009s) parcellation	0	0	0	Imaging	Brain MRI	Other	27730	27730
GNB1	27730_Volume_of_G_subcallosal_right_hemisphere_2_0__RINT	UKB_CHIP_genes_phenome	ADD-WGR-LR	-0.298549	-0.838558	0.241461	0.27855	0.000180671	35977	35964	13	0	NA	NA	NA	NA	REGENIE_SE=0.275520;MAC=13.000000	RINT	Pass	Yes	No	Volume of G-subcallosal in the right hemisphere generated by parcellation of the white surface using Destrieux (a2009s) parcellation	0	0	0	Imaging	Brain MRI	Other	27730	27730
PPM1D	27730_Volume_of_G_subcallosal_right_hemisphere_2_0__RINT	UKB_CHIP_genes_phenome	ADD-WGR-LR	0.166879	-0.141211	0.474969	0.288406	0.000555911	35977	35937	40	0	NA	NA	NA	NA	REGENIE_SE=0.157192;MAC=40.000000	RINT	Pass	Yes	No	Volume of G-subcallosal in the right hemisphere generated by parcellation of the white surface using Destrieux (a2009s) parcellation	0	0	0	Imaging	Brain MRI	Other	27730	27730
TP53	27730_Volume_of_G_subcallosal_right_hemisphere_2_0__RINT	UKB_CHIP_genes_phenome	ADD-WGR-LR	-0.215815	-0.631043	0.199412	0.308348	0.000305751	35977	35955	22	0	NA	NA	NA	NA	REGENIE_SE=0.211855;MAC=22.000000	RINT	Pass	Yes	No	Volume of G-subcallosal in the right hemisphere generated by parcellation of the white surface using Destrieux (a2009s) parcellation	0	0	0	Imaging	Brain MRI	Other	27730	27730
TET2	27730_Volume_of_G_subcallosal_right_hemisphere_2_0__RINT	UKB_CHIP_genes_phenome	ADD-WGR-LR	0.0498723	-0.0605128	0.160258	0.375878	0.0043778	35977	35662	315	0	NA	NA	NA	NA	REGENIE_SE=0.056320;MAC=315.000000	RINT	Pass	Yes	No	Volume of G-subcallosal in the right hemisphere generated by parcellation of the white surface using Destrieux (a2009s) parcellation	0	0	0	Imaging	Brain MRI	Other	27730	27730
SF3B1	27730_Volume_of_G_subcallosal_right_hemisphere_2_0__RINT	UKB_CHIP_genes_phenome	ADD-WGR-LR	-0.332279	-1.06816	0.403603	0.376157	9.72844e-05	35977	35970	7	0	NA	NA	NA	NA	REGENIE_SE=0.375457;MAC=7.000000	RINT	Pass	Yes	No	Volume of G-subcallosal in the right hemisphere generated by parcellation of the white surface using Destrieux (a2009s) parcellation	0	0	0	Imaging	Brain MRI	Other	27730	27730
DNMT3A	27730_Volume_of_G_subcallosal_right_hemisphere_2_0__RINT	UKB_CHIP_genes_phenome	ADD-WGR-LR	-0.0193469	-0.0761176	0.0374238	0.504173	0.0170526	35977	34750	1227	0	NA	NA	NA	NA	REGENIE_SE=0.028965;MAC=1227.000000	RINT	Pass	Yes	No	Volume of G-subcallosal in the right hemisphere generated by parcellation of the white surface using Destrieux (a2009s) parcellation	0	0	0	Imaging	Brain MRI	Other	27730	27730
ASXL1	27730_Volume_of_G_subcallosal_right_hemisphere_2_0__RINT	UKB_CHIP_genes_phenome	ADD-WGR-LR	0.0459169	-0.135301	0.227135	0.61946	0.00161214	35977	35861	116	0	NA	NA	NA	NA	REGENIE_SE=0.092460;MAC=116.000000	RINT	Pass	Yes	No	Volume of G-subcallosal in the right hemisphere generated by parcellation of the white surface using Destrieux (a2009s) parcellation	0	0	0	Imaging	Brain MRI	Other	27730	27730
CBL	27730_Volume_of_G_subcallosal_right_hemisphere_2_0__RINT	UKB_CHIP_genes_phenome	ADD-WGR-LR	-0.0643556	-0.859233	0.730521	0.873917	8.33866e-05	35977	35971	6	0	NA	NA	NA	NA	REGENIE_SE=0.405557;MAC=6.000000	RINT	Pass	Yes	No	Volume of G-subcallosal in the right hemisphere generated by parcellation of the white surface using Destrieux (a2009s) parcellation	0	0	0	Imaging	Brain MRI	Other	27730	27730
CBL	27731_Volume_of_G_temp_sup_G_T_transv_right_hemisphere_2_0__RINT	UKB_CHIP_genes_phenome	ADD-WGR-LR	-0.860185	-1.65346	-0.0669129	0.0335626	8.33866e-05	35977	35971	6	0	NA	NA	NA	NA	REGENIE_SE=0.404738;MAC=6.000000	RINT	Pass	Yes	No	Volume of G-temp-sup-G-T-transv in the right hemisphere generated by parcellation of the white surface using Destrieux (a2009s) parcellation	0	0	0	Imaging	Brain MRI	Other	27731	27731
JAK2	27731_Volume_of_G_temp_sup_G_T_transv_right_hemisphere_2_0__RINT	UKB_CHIP_genes_phenome	ADD-WGR-LR	-0.381909	-0.806077	0.0422592	0.0776149	0.000291853	35977	35956	21	0	NA	NA	NA	NA	REGENIE_SE=0.216416;MAC=21.000000	RINT	Pass	Yes	No	Volume of G-temp-sup-G-T-transv in the right hemisphere generated by parcellation of the white surface using Destrieux (a2009s) parcellation	0	0	0	Imaging	Brain MRI	Other	27731	27731
ASXL1	27731_Volume_of_G_temp_sup_G_T_transv_right_hemisphere_2_0__RINT	UKB_CHIP_genes_phenome	ADD-WGR-LR	0.127562	-0.05329	0.308414	0.166837	0.00161214	35977	35861	116	0	NA	NA	NA	NA	REGENIE_SE=0.092273;MAC=116.000000	RINT	Pass	Yes	No	Volume of G-temp-sup-G-T-transv in the right hemisphere generated by parcellation of the white surface using Destrieux (a2009s) parcellation	0	0	0	Imaging	Brain MRI	Other	27731	27731
SF3B1	27731_Volume_of_G_temp_sup_G_T_transv_right_hemisphere_2_0__RINT	UKB_CHIP_genes_phenome	ADD-WGR-LR	-0.487863	-1.22226	0.246533	0.192912	9.72844e-05	35977	35970	7	0	NA	NA	NA	NA	REGENIE_SE=0.374699;MAC=7.000000	RINT	Pass	Yes	No	Volume of G-temp-sup-G-T-transv in the right hemisphere generated by parcellation of the white surface using Destrieux (a2009s) parcellation	0	0	0	Imaging	Brain MRI	Other	27731	27731
PPM1D	27731_Volume_of_G_temp_sup_G_T_transv_right_hemisphere_2_0__RINT	UKB_CHIP_genes_phenome	ADD-WGR-LR	-0.175933	-0.483402	0.131535	0.262079	0.000555911	35977	35937	40	0	NA	NA	NA	NA	REGENIE_SE=0.156874;MAC=40.000000	RINT	Pass	Yes	No	Volume of G-temp-sup-G-T-transv in the right hemisphere generated by parcellation of the white surface using Destrieux (a2009s) parcellation	0	0	0	Imaging	Brain MRI	Other	27731	27731
DNMT3A	27731_Volume_of_G_temp_sup_G_T_transv_right_hemisphere_2_0__RINT	UKB_CHIP_genes_phenome	ADD-WGR-LR	-0.0318599	-0.088516	0.0247961	0.27039	0.0170526	35977	34750	1227	0	NA	NA	NA	NA	REGENIE_SE=0.028907;MAC=1227.000000	RINT	Pass	Yes	No	Volume of G-temp-sup-G-T-transv in the right hemisphere generated by parcellation of the white surface using Destrieux (a2009s) parcellation	0	0	0	Imaging	Brain MRI	Other	27731	27731
TP53	27731_Volume_of_G_temp_sup_G_T_transv_right_hemisphere_2_0__RINT	UKB_CHIP_genes_phenome	ADD-WGR-LR	0.207389	-0.207	0.621779	0.326641	0.000305751	35977	35955	22	0	NA	NA	NA	NA	REGENIE_SE=0.211427;MAC=22.000000	RINT	Pass	Yes	No	Volume of G-temp-sup-G-T-transv in the right hemisphere generated by parcellation of the white surface using Destrieux (a2009s) parcellation	0	0	0	Imaging	Brain MRI	Other	27731	27731
TET2	27731_Volume_of_G_temp_sup_G_T_transv_right_hemisphere_2_0__RINT	UKB_CHIP_genes_phenome	ADD-WGR-LR	-0.0373645	-0.147527	0.0727979	0.506196	0.0043778	35977	35662	315	0	NA	NA	NA	NA	REGENIE_SE=0.056206;MAC=315.000000	RINT	Pass	Yes	No	Volume of G-temp-sup-G-T-transv in the right hemisphere generated by parcellation of the white surface using Destrieux (a2009s) parcellation	0	0	0	Imaging	Brain MRI	Other	27731	27731
GNAS	27731_Volume_of_G_temp_sup_G_T_transv_right_hemisphere_2_0__RINT	UKB_CHIP_genes_phenome	ADD-WGR-LR	-0.169464	-0.730771	0.391843	0.55403	0.000166773	35977	35965	12	0	NA	NA	NA	NA	REGENIE_SE=0.286386;MAC=12.000000	RINT	Pass	Yes	No	Volume of G-temp-sup-G-T-transv in the right hemisphere generated by parcellation of the white surface using Destrieux (a2009s) parcellation	0	0	0	Imaging	Brain MRI	Other	27731	27731
SRSF2	27731_Volume_of_G_temp_sup_G_T_transv_right_hemisphere_2_0__RINT	UKB_CHIP_genes_phenome	ADD-WGR-LR	0.155878	-0.363591	0.675346	0.556446	0.000194569	35977	35963	14	0	NA	NA	NA	NA	REGENIE_SE=0.265040;MAC=14.000000	RINT	Pass	Yes	No	Volume of G-temp-sup-G-T-transv in the right hemisphere generated by parcellation of the white surface using Destrieux (a2009s) parcellation	0	0	0	Imaging	Brain MRI	Other	27731	27731
GNB1	27731_Volume_of_G_temp_sup_G_T_transv_right_hemisphere_2_0__RINT	UKB_CHIP_genes_phenome	ADD-WGR-LR	-0.0896166	-0.628536	0.449303	0.744484	0.000180671	35977	35964	13	0	NA	NA	NA	NA	REGENIE_SE=0.274964;MAC=13.000000	RINT	Pass	Yes	No	Volume of G-temp-sup-G-T-transv in the right hemisphere generated by parcellation of the white surface using Destrieux (a2009s) parcellation	0	0	0	Imaging	Brain MRI	Other	27731	27731
ASXL1	27732_Volume_of_G_temp_sup_Lateral_right_hemisphere_2_0__RINT	UKB_CHIP_genes_phenome	ADD-WGR-LR	0.172726	-0.00669675	0.352148	0.0591858	0.00161214	35977	35861	116	0	NA	NA	NA	NA	REGENIE_SE=0.091544;MAC=116.000000	RINT	Pass	Yes	No	Volume of G-temp-sup-Lateral in the right hemisphere generated by parcellation of the white surface using Destrieux (a2009s) parcellation	0	0	0	Imaging	Brain MRI	Other	27732	27732
TP53	27732_Volume_of_G_temp_sup_Lateral_right_hemisphere_2_0__RINT	UKB_CHIP_genes_phenome	ADD-WGR-LR	-0.367454	-0.778568	0.04366	0.0798052	0.000305751	35977	35955	22	0	NA	NA	NA	NA	REGENIE_SE=0.209756;MAC=22.000000	RINT	Pass	Yes	No	Volume of G-temp-sup-Lateral in the right hemisphere generated by parcellation of the white surface using Destrieux (a2009s) parcellation	0	0	0	Imaging	Brain MRI	Other	27732	27732
GNAS	27732_Volume_of_G_temp_sup_Lateral_right_hemisphere_2_0__RINT	UKB_CHIP_genes_phenome	ADD-WGR-LR	-0.440465	-0.997336	0.116406	0.121079	0.000166773	35977	35965	12	0	NA	NA	NA	NA	REGENIE_SE=0.284123;MAC=12.000000	RINT	Pass	Yes	No	Volume of G-temp-sup-Lateral in the right hemisphere generated by parcellation of the white surface using Destrieux (a2009s) parcellation	0	0	0	Imaging	Brain MRI	Other	27732	27732
PPM1D	27732_Volume_of_G_temp_sup_Lateral_right_hemisphere_2_0__RINT	UKB_CHIP_genes_phenome	ADD-WGR-LR	-0.238608	-0.543646	0.0664304	0.125244	0.000555911	35977	35937	40	0	NA	NA	NA	NA	REGENIE_SE=0.155635;MAC=40.000000	RINT	Pass	Yes	No	Volume of G-temp-sup-Lateral in the right hemisphere generated by parcellation of the white surface using Destrieux (a2009s) parcellation	0	0	0	Imaging	Brain MRI	Other	27732	27732
SF3B1	27732_Volume_of_G_temp_sup_Lateral_right_hemisphere_2_0__RINT	UKB_CHIP_genes_phenome	ADD-WGR-LR	-0.36712	-1.09571	0.361472	0.323359	9.72844e-05	35977	35970	7	0	NA	NA	NA	NA	REGENIE_SE=0.371737;MAC=7.000000	RINT	Pass	Yes	No	Volume of G-temp-sup-Lateral in the right hemisphere generated by parcellation of the white surface using Destrieux (a2009s) parcellation	0	0	0	Imaging	Brain MRI	Other	27732	27732
SRSF2	27732_Volume_of_G_temp_sup_Lateral_right_hemisphere_2_0__RINT	UKB_CHIP_genes_phenome	ADD-WGR-LR	0.239775	-0.275588	0.755138	0.361831	0.000194569	35977	35963	14	0	NA	NA	NA	NA	REGENIE_SE=0.262945;MAC=14.000000	RINT	Pass	Yes	No	Volume of G-temp-sup-Lateral in the right hemisphere generated by parcellation of the white surface using Destrieux (a2009s) parcellation	0	0	0	Imaging	Brain MRI	Other	27732	27732
JAK2	27732_Volume_of_G_temp_sup_Lateral_right_hemisphere_2_0__RINT	UKB_CHIP_genes_phenome	ADD-WGR-LR	-0.14288	-0.563696	0.277935	0.505749	0.000291853	35977	35956	21	0	NA	NA	NA	NA	REGENIE_SE=0.214706;MAC=21.000000	RINT	Pass	Yes	No	Volume of G-temp-sup-Lateral in the right hemisphere generated by parcellation of the white surface using Destrieux (a2009s) parcellation	0	0	0	Imaging	Brain MRI	Other	27732	27732
CBL	27732_Volume_of_G_temp_sup_Lateral_right_hemisphere_2_0__RINT	UKB_CHIP_genes_phenome	ADD-WGR-LR	-0.205987	-0.99299	0.581016	0.607956	8.33866e-05	35977	35971	6	0	NA	NA	NA	NA	REGENIE_SE=0.401539;MAC=6.000000	RINT	Pass	Yes	No	Volume of G-temp-sup-Lateral in the right hemisphere generated by parcellation of the white surface using Destrieux (a2009s) parcellation	0	0	0	Imaging	Brain MRI	Other	27732	27732
DNMT3A	27732_Volume_of_G_temp_sup_Lateral_right_hemisphere_2_0__RINT	UKB_CHIP_genes_phenome	ADD-WGR-LR	0.0140612	-0.0421471	0.0702695	0.623915	0.0170526	35977	34750	1227	0	NA	NA	NA	NA	REGENIE_SE=0.028678;MAC=1227.000000	RINT	Pass	Yes	No	Volume of G-temp-sup-Lateral in the right hemisphere generated by parcellation of the white surface using Destrieux (a2009s) parcellation	0	0	0	Imaging	Brain MRI	Other	27732	27732
TET2	27732_Volume_of_G_temp_sup_Lateral_right_hemisphere_2_0__RINT	UKB_CHIP_genes_phenome	ADD-WGR-LR	-0.00734596	-0.116638	0.101946	0.895192	0.0043778	35977	35662	315	0	NA	NA	NA	NA	REGENIE_SE=0.055762;MAC=315.000000	RINT	Pass	Yes	No	Volume of G-temp-sup-Lateral in the right hemisphere generated by parcellation of the white surface using Destrieux (a2009s) parcellation	0	0	0	Imaging	Brain MRI	Other	27732	27732
GNB1	27732_Volume_of_G_temp_sup_Lateral_right_hemisphere_2_0__RINT	UKB_CHIP_genes_phenome	ADD-WGR-LR	-0.0181897	-0.55285	0.51647	0.946836	0.000180671	35977	35964	13	0	NA	NA	NA	NA	REGENIE_SE=0.272791;MAC=13.000000	RINT	Pass	Yes	No	Volume of G-temp-sup-Lateral in the right hemisphere generated by parcellation of the white surface using Destrieux (a2009s) parcellation	0	0	0	Imaging	Brain MRI	Other	27732	27732
JAK2	27733_Volume_of_G_temp_sup_Plan_polar_right_hemisphere_2_0__RINT	UKB_CHIP_genes_phenome	ADD-WGR-LR	-0.537285	-0.961931	-0.112639	0.0131436	0.000291853	35977	35956	21	0	NA	NA	NA	NA	REGENIE_SE=0.216660;MAC=21.000000	RINT	Pass	Yes	No	Volume of G-temp-sup-Plan-polar in the right hemisphere generated by parcellation of the white surface using Destrieux (a2009s) parcellation	0	0	0	Imaging	Brain MRI	Other	27733	27733
PPM1D	27733_Volume_of_G_temp_sup_Plan_polar_right_hemisphere_2_0__RINT	UKB_CHIP_genes_phenome	ADD-WGR-LR	-0.28513	-0.592944	0.0226848	0.0694438	0.000555911	35977	35937	40	0	NA	NA	NA	NA	REGENIE_SE=0.157051;MAC=40.000000	RINT	Pass	Yes	No	Volume of G-temp-sup-Plan-polar in the right hemisphere generated by parcellation of the white surface using Destrieux (a2009s) parcellation	0	0	0	Imaging	Brain MRI	Other	27733	27733
ASXL1	27733_Volume_of_G_temp_sup_Plan_polar_right_hemisphere_2_0__RINT	UKB_CHIP_genes_phenome	ADD-WGR-LR	0.0843895	-0.096666	0.265445	0.360962	0.00161214	35977	35861	116	0	NA	NA	NA	NA	REGENIE_SE=0.092377;MAC=116.000000	RINT	Pass	Yes	No	Volume of G-temp-sup-Plan-polar in the right hemisphere generated by parcellation of the white surface using Destrieux (a2009s) parcellation	0	0	0	Imaging	Brain MRI	Other	27733	27733
SF3B1	27733_Volume_of_G_temp_sup_Plan_polar_right_hemisphere_2_0__RINT	UKB_CHIP_genes_phenome	ADD-WGR-LR	-0.221043	-0.956266	0.51418	0.555689	9.72844e-05	35977	35970	7	0	NA	NA	NA	NA	REGENIE_SE=0.375121;MAC=7.000000	RINT	Pass	Yes	No	Volume of G-temp-sup-Plan-polar in the right hemisphere generated by parcellation of the white surface using Destrieux (a2009s) parcellation	0	0	0	Imaging	Brain MRI	Other	27733	27733
GNB1	27733_Volume_of_G_temp_sup_Plan_polar_right_hemisphere_2_0__RINT	UKB_CHIP_genes_phenome	ADD-WGR-LR	-0.151584	-0.69111	0.387942	0.581862	0.000180671	35977	35964	13	0	NA	NA	NA	NA	REGENIE_SE=0.275274;MAC=13.000000	RINT	Pass	Yes	No	Volume of G-temp-sup-Plan-polar in the right hemisphere generated by parcellation of the white surface using Destrieux (a2009s) parcellation	0	0	0	Imaging	Brain MRI	Other	27733	27733
SRSF2	27733_Volume_of_G_temp_sup_Plan_polar_right_hemisphere_2_0__RINT	UKB_CHIP_genes_phenome	ADD-WGR-LR	-0.0810815	-0.601135	0.438972	0.759926	0.000194569	35977	35963	14	0	NA	NA	NA	NA	REGENIE_SE=0.265338;MAC=14.000000	RINT	Pass	Yes	No	Volume of G-temp-sup-Plan-polar in the right hemisphere generated by parcellation of the white surface using Destrieux (a2009s) parcellation	0	0	0	Imaging	Brain MRI	Other	27733	27733
CBL	27733_Volume_of_G_temp_sup_Plan_polar_right_hemisphere_2_0__RINT	UKB_CHIP_genes_phenome	ADD-WGR-LR	0.104682	-0.689483	0.898848	0.796136	8.33866e-05	35977	35971	6	0	NA	NA	NA	NA	REGENIE_SE=0.405194;MAC=6.000000	RINT	Pass	Yes	No	Volume of G-temp-sup-Plan-polar in the right hemisphere generated by parcellation of the white surface using Destrieux (a2009s) parcellation	0	0	0	Imaging	Brain MRI	Other	27733	27733
DNMT3A	27733_Volume_of_G_temp_sup_Plan_polar_right_hemisphere_2_0__RINT	UKB_CHIP_genes_phenome	ADD-WGR-LR	-0.00675733	-0.0634772	0.0499625	0.815373	0.0170526	35977	34750	1227	0	NA	NA	NA	NA	REGENIE_SE=0.028939;MAC=1227.000000	RINT	Pass	Yes	No	Volume of G-temp-sup-Plan-polar in the right hemisphere generated by parcellation of the white surface using Destrieux (a2009s) parcellation	0	0	0	Imaging	Brain MRI	Other	27733	27733
TET2	27733_Volume_of_G_temp_sup_Plan_polar_right_hemisphere_2_0__RINT	UKB_CHIP_genes_phenome	ADD-WGR-LR	0.00584075	-0.104446	0.116127	0.917328	0.0043778	35977	35662	315	0	NA	NA	NA	NA	REGENIE_SE=0.056270;MAC=315.000000	RINT	Pass	Yes	No	Volume of G-temp-sup-Plan-polar in the right hemisphere generated by parcellation of the white surface using Destrieux (a2009s) parcellation	0	0	0	Imaging	Brain MRI	Other	27733	27733
GNAS	27733_Volume_of_G_temp_sup_Plan_polar_right_hemisphere_2_0__RINT	UKB_CHIP_genes_phenome	ADD-WGR-LR	-0.02908	-0.591019	0.532859	0.919212	0.000166773	35977	35965	12	0	NA	NA	NA	NA	REGENIE_SE=0.286709;MAC=12.000000	RINT	Pass	Yes	No	Volume of G-temp-sup-Plan-polar in the right hemisphere generated by parcellation of the white surface using Destrieux (a2009s) parcellation	0	0	0	Imaging	Brain MRI	Other	27733	27733
TP53	27733_Volume_of_G_temp_sup_Plan_polar_right_hemisphere_2_0__RINT	UKB_CHIP_genes_phenome	ADD-WGR-LR	0.00719395	-0.407662	0.42205	0.972887	0.000305751	35977	35955	22	0	NA	NA	NA	NA	REGENIE_SE=0.211665;MAC=22.000000	RINT	Pass	Yes	No	Volume of G-temp-sup-Plan-polar in the right hemisphere generated by parcellation of the white surface using Destrieux (a2009s) parcellation	0	0	0	Imaging	Brain MRI	Other	27733	27733
ASXL1	27734_Volume_of_G_temp_sup_Plan_tempo_right_hemisphere_2_0__RINT	UKB_CHIP_genes_phenome	ADD-WGR-LR	0.236308	0.0553388	0.417278	0.0104882	0.00161214	35977	35861	116	0	NA	NA	NA	NA	REGENIE_SE=0.092333;MAC=116.000000	RINT	Pass	Yes	No	Volume of G-temp-sup-Plan-tempo in the right hemisphere generated by parcellation of the white surface using Destrieux (a2009s) parcellation	0	0	0	Imaging	Brain MRI	Other	27734	27734
GNAS	27734_Volume_of_G_temp_sup_Plan_tempo_right_hemisphere_2_0__RINT	UKB_CHIP_genes_phenome	ADD-WGR-LR	-0.498613	-1.06029	0.0630585	0.081873	0.000166773	35977	35965	12	0	NA	NA	NA	NA	REGENIE_SE=0.286573;MAC=12.000000	RINT	Pass	Yes	No	Volume of G-temp-sup-Plan-tempo in the right hemisphere generated by parcellation of the white surface using Destrieux (a2009s) parcellation	0	0	0	Imaging	Brain MRI	Other	27734	27734
TP53	27734_Volume_of_G_temp_sup_Plan_tempo_right_hemisphere_2_0__RINT	UKB_CHIP_genes_phenome	ADD-WGR-LR	-0.205933	-0.620592	0.208726	0.330364	0.000305751	35977	35955	22	0	NA	NA	NA	NA	REGENIE_SE=0.211564;MAC=22.000000	RINT	Pass	Yes	No	Volume of G-temp-sup-Plan-tempo in the right hemisphere generated by parcellation of the white surface using Destrieux (a2009s) parcellation	0	0	0	Imaging	Brain MRI	Other	27734	27734
SRSF2	27734_Volume_of_G_temp_sup_Plan_tempo_right_hemisphere_2_0__RINT	UKB_CHIP_genes_phenome	ADD-WGR-LR	-0.219148	-0.738955	0.300658	0.408626	0.000194569	35977	35963	14	0	NA	NA	NA	NA	REGENIE_SE=0.265212;MAC=14.000000	RINT	Pass	Yes	No	Volume of G-temp-sup-Plan-tempo in the right hemisphere generated by parcellation of the white surface using Destrieux (a2009s) parcellation	0	0	0	Imaging	Brain MRI	Other	27734	27734
SF3B1	27734_Volume_of_G_temp_sup_Plan_tempo_right_hemisphere_2_0__RINT	UKB_CHIP_genes_phenome	ADD-WGR-LR	-0.302553	-1.03743	0.43232	0.419706	9.72844e-05	35977	35970	7	0	NA	NA	NA	NA	REGENIE_SE=0.374942;MAC=7.000000	RINT	Pass	Yes	No	Volume of G-temp-sup-Plan-tempo in the right hemisphere generated by parcellation of the white surface using Destrieux (a2009s) parcellation	0	0	0	Imaging	Brain MRI	Other	27734	27734
PPM1D	27734_Volume_of_G_temp_sup_Plan_tempo_right_hemisphere_2_0__RINT	UKB_CHIP_genes_phenome	ADD-WGR-LR	-0.115836	-0.423504	0.191832	0.460564	0.000555911	35977	35937	40	0	NA	NA	NA	NA	REGENIE_SE=0.156976;MAC=40.000000	RINT	Pass	Yes	No	Volume of G-temp-sup-Plan-tempo in the right hemisphere generated by parcellation of the white surface using Destrieux (a2009s) parcellation	0	0	0	Imaging	Brain MRI	Other	27734	27734
TET2	27734_Volume_of_G_temp_sup_Plan_tempo_right_hemisphere_2_0__RINT	UKB_CHIP_genes_phenome	ADD-WGR-LR	-0.03955	-0.149784	0.070684	0.481931	0.0043778	35977	35662	315	0	NA	NA	NA	NA	REGENIE_SE=0.056243;MAC=315.000000	RINT	Pass	Yes	No	Volume of G-temp-sup-Plan-tempo in the right hemisphere generated by parcellation of the white surface using Destrieux (a2009s) parcellation	0	0	0	Imaging	Brain MRI	Other	27734	27734
CBL	27734_Volume_of_G_temp_sup_Plan_tempo_right_hemisphere_2_0__RINT	UKB_CHIP_genes_phenome	ADD-WGR-LR	0.218389	-0.575399	1.01218	0.589728	8.33866e-05	35977	35971	6	0	NA	NA	NA	NA	REGENIE_SE=0.405001;MAC=6.000000	RINT	Pass	Yes	No	Volume of G-temp-sup-Plan-tempo in the right hemisphere generated by parcellation of the white surface using Destrieux (a2009s) parcellation	0	0	0	Imaging	Brain MRI	Other	27734	27734
JAK2	27734_Volume_of_G_temp_sup_Plan_tempo_right_hemisphere_2_0__RINT	UKB_CHIP_genes_phenome	ADD-WGR-LR	-0.102376	-0.52682	0.322068	0.636396	0.000291853	35977	35956	21	0	NA	NA	NA	NA	REGENIE_SE=0.216557;MAC=21.000000	RINT	Pass	Yes	No	Volume of G-temp-sup-Plan-tempo in the right hemisphere generated by parcellation of the white surface using Destrieux (a2009s) parcellation	0	0	0	Imaging	Brain MRI	Other	27734	27734
DNMT3A	27734_Volume_of_G_temp_sup_Plan_tempo_right_hemisphere_2_0__RINT	UKB_CHIP_genes_phenome	ADD-WGR-LR	-0.0126406	-0.0693335	0.0440523	0.662108	0.0170526	35977	34750	1227	0	NA	NA	NA	NA	REGENIE_SE=0.028925;MAC=1227.000000	RINT	Pass	Yes	No	Volume of G-temp-sup-Plan-tempo in the right hemisphere generated by parcellation of the white surface using Destrieux (a2009s) parcellation	0	0	0	Imaging	Brain MRI	Other	27734	27734
GNB1	27734_Volume_of_G_temp_sup_Plan_tempo_right_hemisphere_2_0__RINT	UKB_CHIP_genes_phenome	ADD-WGR-LR	0.082717	-0.456553	0.621987	0.763694	0.000180671	35977	35964	13	0	NA	NA	NA	NA	REGENIE_SE=0.275143;MAC=13.000000	RINT	Pass	Yes	No	Volume of G-temp-sup-Plan-tempo in the right hemisphere generated by parcellation of the white surface using Destrieux (a2009s) parcellation	0	0	0	Imaging	Brain MRI	Other	27734	27734
JAK2	27735_Volume_of_G_temporal_inf_right_hemisphere_2_0__RINT	UKB_CHIP_genes_phenome	ADD-WGR-LR	-0.449914	-0.873905	-0.0259225	0.0375444	0.000291853	35977	35956	21	0	NA	NA	NA	NA	REGENIE_SE=0.216326;MAC=21.000000	RINT	Pass	Yes	No	Volume of G-temporal-inf in the right hemisphere generated by parcellation of the white surface using Destrieux (a2009s) parcellation	0	0	0	Imaging	Brain MRI	Other	27735	27735
GNAS	27735_Volume_of_G_temporal_inf_right_hemisphere_2_0__RINT	UKB_CHIP_genes_phenome	ADD-WGR-LR	0.485632	-0.075441	1.04671	0.0898044	0.000166773	35977	35965	12	0	NA	NA	NA	NA	REGENIE_SE=0.286267;MAC=12.000000	RINT	Pass	Yes	No	Volume of G-temporal-inf in the right hemisphere generated by parcellation of the white surface using Destrieux (a2009s) parcellation	0	0	0	Imaging	Brain MRI	Other	27735	27735
GNB1	27735_Volume_of_G_temporal_inf_right_hemisphere_2_0__RINT	UKB_CHIP_genes_phenome	ADD-WGR-LR	-0.365419	-0.904114	0.173275	0.183675	0.000180671	35977	35964	13	0	NA	NA	NA	NA	REGENIE_SE=0.274849;MAC=13.000000	RINT	Pass	Yes	No	Volume of G-temporal-inf in the right hemisphere generated by parcellation of the white surface using Destrieux (a2009s) parcellation	0	0	0	Imaging	Brain MRI	Other	27735	27735
DNMT3A	27735_Volume_of_G_temporal_inf_right_hemisphere_2_0__RINT	UKB_CHIP_genes_phenome	ADD-WGR-LR	-0.0252732	-0.0819056	0.0313593	0.381756	0.0170526	35977	34750	1227	0	NA	NA	NA	NA	REGENIE_SE=0.028895;MAC=1227.000000	RINT	Pass	Yes	No	Volume of G-temporal-inf in the right hemisphere generated by parcellation of the white surface using Destrieux (a2009s) parcellation	0	0	0	Imaging	Brain MRI	Other	27735	27735
SRSF2	27735_Volume_of_G_temporal_inf_right_hemisphere_2_0__RINT	UKB_CHIP_genes_phenome	ADD-WGR-LR	-0.157118	-0.67637	0.362134	0.553143	0.000194569	35977	35963	14	0	NA	NA	NA	NA	REGENIE_SE=0.264929;MAC=14.000000	RINT	Pass	Yes	No	Volume of G-temporal-inf in the right hemisphere generated by parcellation of the white surface using Destrieux (a2009s) parcellation	0	0	0	Imaging	Brain MRI	Other	27735	27735
TET2	27735_Volume_of_G_temporal_inf_right_hemisphere_2_0__RINT	UKB_CHIP_genes_phenome	ADD-WGR-LR	-0.030437	-0.140553	0.0796794	0.587991	0.0043778	35977	35662	315	0	NA	NA	NA	NA	REGENIE_SE=0.056183;MAC=315.000000	RINT	Pass	Yes	No	Volume of G-temporal-inf in the right hemisphere generated by parcellation of the white surface using Destrieux (a2009s) parcellation	0	0	0	Imaging	Brain MRI	Other	27735	27735
CBL	27735_Volume_of_G_temporal_inf_right_hemisphere_2_0__RINT	UKB_CHIP_genes_phenome	ADD-WGR-LR	-0.18636	-0.979302	0.606582	0.645058	8.33866e-05	35977	35971	6	0	NA	NA	NA	NA	REGENIE_SE=0.404570;MAC=6.000000	RINT	Pass	Yes	No	Volume of G-temporal-inf in the right hemisphere generated by parcellation of the white surface using Destrieux (a2009s) parcellation	0	0	0	Imaging	Brain MRI	Other	27735	27735
ASXL1	27735_Volume_of_G_temporal_inf_right_hemisphere_2_0__RINT	UKB_CHIP_genes_phenome	ADD-WGR-LR	-0.0392992	-0.220076	0.141477	0.67005	0.00161214	35977	35861	116	0	NA	NA	NA	NA	REGENIE_SE=0.092235;MAC=116.000000	RINT	Pass	Yes	No	Volume of G-temporal-inf in the right hemisphere generated by parcellation of the white surface using Destrieux (a2009s) parcellation	0	0	0	Imaging	Brain MRI	Other	27735	27735
SF3B1	27735_Volume_of_G_temporal_inf_right_hemisphere_2_0__RINT	UKB_CHIP_genes_phenome	ADD-WGR-LR	-0.0576258	-0.791716	0.676464	0.877723	9.72844e-05	35977	35970	7	0	NA	NA	NA	NA	REGENIE_SE=0.374543;MAC=7.000000	RINT	Pass	Yes	No	Volume of G-temporal-inf in the right hemisphere generated by parcellation of the white surface using Destrieux (a2009s) parcellation	0	0	0	Imaging	Brain MRI	Other	27735	27735
PPM1D	27735_Volume_of_G_temporal_inf_right_hemisphere_2_0__RINT	UKB_CHIP_genes_phenome	ADD-WGR-LR	0.0230857	-0.284254	0.330426	0.882957	0.000555911	35977	35937	40	0	NA	NA	NA	NA	REGENIE_SE=0.156809;MAC=40.000000	RINT	Pass	Yes	No	Volume of G-temporal-inf in the right hemisphere generated by parcellation of the white surface using Destrieux (a2009s) parcellation	0	0	0	Imaging	Brain MRI	Other	27735	27735
TP53	27735_Volume_of_G_temporal_inf_right_hemisphere_2_0__RINT	UKB_CHIP_genes_phenome	ADD-WGR-LR	-0.00339178	-0.417608	0.410825	0.987195	0.000305751	35977	35955	22	0	NA	NA	NA	NA	REGENIE_SE=0.211339;MAC=22.000000	RINT	Pass	Yes	No	Volume of G-temporal-inf in the right hemisphere generated by parcellation of the white surface using Destrieux (a2009s) parcellation	0	0	0	Imaging	Brain MRI	Other	27735	27735
JAK2	27736_Volume_of_G_temporal_middle_right_hemisphere_2_0__RINT	UKB_CHIP_genes_phenome	ADD-WGR-LR	-0.353428	-0.776985	0.0701303	0.101956	0.000291853	35977	35956	21	0	NA	NA	NA	NA	REGENIE_SE=0.216105;MAC=21.000000	RINT	Pass	Yes	No	Volume of G-temporal-middle in the right hemisphere generated by parcellation of the white surface using Destrieux (a2009s) parcellation	0	0	0	Imaging	Brain MRI	Other	27736	27736
ASXL1	27736_Volume_of_G_temporal_middle_right_hemisphere_2_0__RINT	UKB_CHIP_genes_phenome	ADD-WGR-LR	0.122412	-0.0581798	0.303004	0.184	0.00161214	35977	35861	116	0	NA	NA	NA	NA	REGENIE_SE=0.092140;MAC=116.000000	RINT	Pass	Yes	No	Volume of G-temporal-middle in the right hemisphere generated by parcellation of the white surface using Destrieux (a2009s) parcellation	0	0	0	Imaging	Brain MRI	Other	27736	27736
GNB1	27736_Volume_of_G_temporal_middle_right_hemisphere_2_0__RINT	UKB_CHIP_genes_phenome	ADD-WGR-LR	0.197217	-0.340926	0.735361	0.472583	0.000180671	35977	35964	13	0	NA	NA	NA	NA	REGENIE_SE=0.274568;MAC=13.000000	RINT	Pass	Yes	No	Volume of G-temporal-middle in the right hemisphere generated by parcellation of the white surface using Destrieux (a2009s) parcellation	0	0	0	Imaging	Brain MRI	Other	27736	27736
GNAS	27736_Volume_of_G_temporal_middle_right_hemisphere_2_0__RINT	UKB_CHIP_genes_phenome	ADD-WGR-LR	-0.178495	-0.738994	0.382005	0.53252	0.000166773	35977	35965	12	0	NA	NA	NA	NA	REGENIE_SE=0.285974;MAC=12.000000	RINT	Pass	Yes	No	Volume of G-temporal-middle in the right hemisphere generated by parcellation of the white surface using Destrieux (a2009s) parcellation	0	0	0	Imaging	Brain MRI	Other	27736	27736
TP53	27736_Volume_of_G_temporal_middle_right_hemisphere_2_0__RINT	UKB_CHIP_genes_phenome	ADD-WGR-LR	-0.115596	-0.529389	0.298198	0.584016	0.000305751	35977	35955	22	0	NA	NA	NA	NA	REGENIE_SE=0.211123;MAC=22.000000	RINT	Pass	Yes	No	Volume of G-temporal-middle in the right hemisphere generated by parcellation of the white surface using Destrieux (a2009s) parcellation	0	0	0	Imaging	Brain MRI	Other	27736	27736
CBL	27736_Volume_of_G_temporal_middle_right_hemisphere_2_0__RINT	UKB_CHIP_genes_phenome	ADD-WGR-LR	0.204406	-0.587725	0.996537	0.613025	8.33866e-05	35977	35971	6	0	NA	NA	NA	NA	REGENIE_SE=0.404156;MAC=6.000000	RINT	Pass	Yes	No	Volume of G-temporal-middle in the right hemisphere generated by parcellation of the white surface using Destrieux (a2009s) parcellation	0	0	0	Imaging	Brain MRI	Other	27736	27736
PPM1D	27736_Volume_of_G_temporal_middle_right_hemisphere_2_0__RINT	UKB_CHIP_genes_phenome	ADD-WGR-LR	-0.0744571	-0.381483	0.232569	0.634564	0.000555911	35977	35937	40	0	NA	NA	NA	NA	REGENIE_SE=0.156649;MAC=40.000000	RINT	Pass	Yes	No	Volume of G-temporal-middle in the right hemisphere generated by parcellation of the white surface using Destrieux (a2009s) parcellation	0	0	0	Imaging	Brain MRI	Other	27736	27736
TET2	27736_Volume_of_G_temporal_middle_right_hemisphere_2_0__RINT	UKB_CHIP_genes_phenome	ADD-WGR-LR	-0.0251732	-0.135177	0.0848306	0.65378	0.0043778	35977	35662	315	0	NA	NA	NA	NA	REGENIE_SE=0.056125;MAC=315.000000	RINT	Pass	Yes	No	Volume of G-temporal-middle in the right hemisphere generated by parcellation of the white surface using Destrieux (a2009s) parcellation	0	0	0	Imaging	Brain MRI	Other	27736	27736
DNMT3A	27736_Volume_of_G_temporal_middle_right_hemisphere_2_0__RINT	UKB_CHIP_genes_phenome	ADD-WGR-LR	0.012119	-0.0444555	0.0686936	0.674594	0.0170526	35977	34750	1227	0	NA	NA	NA	NA	REGENIE_SE=0.028865;MAC=1227.000000	RINT	Pass	Yes	No	Volume of G-temporal-middle in the right hemisphere generated by parcellation of the white surface using Destrieux (a2009s) parcellation	0	0	0	Imaging	Brain MRI	Other	27736	27736
SRSF2	27736_Volume_of_G_temporal_middle_right_hemisphere_2_0__RINT	UKB_CHIP_genes_phenome	ADD-WGR-LR	-0.0899992	-0.608721	0.428722	0.733813	0.000194569	35977	35963	14	0	NA	NA	NA	NA	REGENIE_SE=0.264659;MAC=14.000000	RINT	Pass	Yes	No	Volume of G-temporal-middle in the right hemisphere generated by parcellation of the white surface using Destrieux (a2009s) parcellation	0	0	0	Imaging	Brain MRI	Other	27736	27736
SF3B1	27736_Volume_of_G_temporal_middle_right_hemisphere_2_0__RINT	UKB_CHIP_genes_phenome	ADD-WGR-LR	-0.0803415	-0.813681	0.652998	0.829982	9.72844e-05	35977	35970	7	0	NA	NA	NA	NA	REGENIE_SE=0.374160;MAC=7.000000	RINT	Pass	Yes	No	Volume of G-temporal-middle in the right hemisphere generated by parcellation of the white surface using Destrieux (a2009s) parcellation	0	0	0	Imaging	Brain MRI	Other	27736	27736
GNB1	27737_Volume_of_Lat_Fis_ant_Horizont_right_hemisphere_2_0__RINT	UKB_CHIP_genes_phenome	ADD-WGR-LR	-0.704577	-1.24502	-0.164135	0.0106122	0.000180671	35977	35964	13	0	NA	NA	NA	NA	REGENIE_SE=0.275740;MAC=13.000000	RINT	Pass	Yes	No	Volume of Lat-Fis-ant-Horizont in the right hemisphere generated by parcellation of the white surface using Destrieux (a2009s) parcellation	0	0	0	Imaging	Brain MRI	Other	27737	27737
SF3B1	27737_Volume_of_Lat_Fis_ant_Horizont_right_hemisphere_2_0__RINT	UKB_CHIP_genes_phenome	ADD-WGR-LR	0.773066	0.0365957	1.50954	0.039652	9.72844e-05	35977	35970	7	0	NA	NA	NA	NA	REGENIE_SE=0.375757;MAC=7.000000	RINT	Pass	Yes	No	Volume of Lat-Fis-ant-Horizont in the right hemisphere generated by parcellation of the white surface using Destrieux (a2009s) parcellation	0	0	0	Imaging	Brain MRI	Other	27737	27737
JAK2	27737_Volume_of_Lat_Fis_ant_Horizont_right_hemisphere_2_0__RINT	UKB_CHIP_genes_phenome	ADD-WGR-LR	0.31704	-0.108326	0.742406	0.144062	0.000291853	35977	35956	21	0	NA	NA	NA	NA	REGENIE_SE=0.217027;MAC=21.000000	RINT	Pass	Yes	No	Volume of Lat-Fis-ant-Horizont in the right hemisphere generated by parcellation of the white surface using Destrieux (a2009s) parcellation	0	0	0	Imaging	Brain MRI	Other	27737	27737
ASXL1	27737_Volume_of_Lat_Fis_ant_Horizont_right_hemisphere_2_0__RINT	UKB_CHIP_genes_phenome	ADD-WGR-LR	0.11979	-0.061573	0.301152	0.195475	0.00161214	35977	35861	116	0	NA	NA	NA	NA	REGENIE_SE=0.092534;MAC=116.000000	RINT	Pass	Yes	No	Volume of Lat-Fis-ant-Horizont in the right hemisphere generated by parcellation of the white surface using Destrieux (a2009s) parcellation	0	0	0	Imaging	Brain MRI	Other	27737	27737
GNAS	27737_Volume_of_Lat_Fis_ant_Horizont_right_hemisphere_2_0__RINT	UKB_CHIP_genes_phenome	ADD-WGR-LR	-0.369943	-0.932835	0.192949	0.197703	0.000166773	35977	35965	12	0	NA	NA	NA	NA	REGENIE_SE=0.287195;MAC=12.000000	RINT	Pass	Yes	No	Volume of Lat-Fis-ant-Horizont in the right hemisphere generated by parcellation of the white surface using Destrieux (a2009s) parcellation	0	0	0	Imaging	Brain MRI	Other	27737	27737
DNMT3A	27737_Volume_of_Lat_Fis_ant_Horizont_right_hemisphere_2_0__RINT	UKB_CHIP_genes_phenome	ADD-WGR-LR	-0.0349467	-0.0917628	0.0218694	0.227993	0.0170526	35977	34750	1227	0	NA	NA	NA	NA	REGENIE_SE=0.028988;MAC=1227.000000	RINT	Pass	Yes	No	Volume of Lat-Fis-ant-Horizont in the right hemisphere generated by parcellation of the white surface using Destrieux (a2009s) parcellation	0	0	0	Imaging	Brain MRI	Other	27737	27737
SRSF2	27737_Volume_of_Lat_Fis_ant_Horizont_right_hemisphere_2_0__RINT	UKB_CHIP_genes_phenome	ADD-WGR-LR	0.28106	-0.239876	0.801996	0.290302	0.000194569	35977	35963	14	0	NA	NA	NA	NA	REGENIE_SE=0.265788;MAC=14.000000	RINT	Pass	Yes	No	Volume of Lat-Fis-ant-Horizont in the right hemisphere generated by parcellation of the white surface using Destrieux (a2009s) parcellation	0	0	0	Imaging	Brain MRI	Other	27737	27737
TP53	27737_Volume_of_Lat_Fis_ant_Horizont_right_hemisphere_2_0__RINT	UKB_CHIP_genes_phenome	ADD-WGR-LR	-0.19229	-0.60785	0.223269	0.364446	0.000305751	35977	35955	22	0	NA	NA	NA	NA	REGENIE_SE=0.212024;MAC=22.000000	RINT	Pass	Yes	No	Volume of Lat-Fis-ant-Horizont in the right hemisphere generated by parcellation of the white surface using Destrieux (a2009s) parcellation	0	0	0	Imaging	Brain MRI	Other	27737	27737
CBL	27737_Volume_of_Lat_Fis_ant_Horizont_right_hemisphere_2_0__RINT	UKB_CHIP_genes_phenome	ADD-WGR-LR	-0.343677	-1.13919	0.451835	0.397138	8.33866e-05	35977	35971	6	0	NA	NA	NA	NA	REGENIE_SE=0.405881;MAC=6.000000	RINT	Pass	Yes	No	Volume of Lat-Fis-ant-Horizont in the right hemisphere generated by parcellation of the white surface using Destrieux (a2009s) parcellation	0	0	0	Imaging	Brain MRI	Other	27737	27737
PPM1D	27737_Volume_of_Lat_Fis_ant_Horizont_right_hemisphere_2_0__RINT	UKB_CHIP_genes_phenome	ADD-WGR-LR	-0.0288505	-0.337187	0.279486	0.854492	0.000555911	35977	35937	40	0	NA	NA	NA	NA	REGENIE_SE=0.157317;MAC=40.000000	RINT	Pass	Yes	No	Volume of Lat-Fis-ant-Horizont in the right hemisphere generated by parcellation of the white surface using Destrieux (a2009s) parcellation	0	0	0	Imaging	Brain MRI	Other	27737	27737
TET2	27737_Volume_of_Lat_Fis_ant_Horizont_right_hemisphere_2_0__RINT	UKB_CHIP_genes_phenome	ADD-WGR-LR	0.0077555	-0.102718	0.118229	0.890561	0.0043778	35977	35662	315	0	NA	NA	NA	NA	REGENIE_SE=0.056365;MAC=315.000000	RINT	Pass	Yes	No	Volume of Lat-Fis-ant-Horizont in the right hemisphere generated by parcellation of the white surface using Destrieux (a2009s) parcellation	0	0	0	Imaging	Brain MRI	Other	27737	27737
GNAS	27738_Volume_of_Lat_Fis_ant_Vertical_right_hemisphere_2_0__RINT	UKB_CHIP_genes_phenome	ADD-WGR-LR	-0.438811	-1.00166	0.124033	0.1265	0.000166787	35974	35962	12	0	NA	NA	NA	NA	REGENIE_SE=0.287171;MAC=12.000000	RINT	Pass	Yes	No	Volume of Lat-Fis-ant-Vertical in the right hemisphere generated by parcellation of the white surface using Destrieux (a2009s) parcellation	0	0	0	Imaging	Brain MRI	Other	27738	27738
SF3B1	27738_Volume_of_Lat_Fis_ant_Vertical_right_hemisphere_2_0__RINT	UKB_CHIP_genes_phenome	ADD-WGR-LR	0.489463	-0.246944	1.22587	0.192671	9.72925e-05	35974	35967	7	0	NA	NA	NA	NA	REGENIE_SE=0.375725;MAC=7.000000	RINT	Pass	Yes	No	Volume of Lat-Fis-ant-Vertical in the right hemisphere generated by parcellation of the white surface using Destrieux (a2009s) parcellation	0	0	0	Imaging	Brain MRI	Other	27738	27738
ASXL1	27738_Volume_of_Lat_Fis_ant_Vertical_right_hemisphere_2_0__RINT	UKB_CHIP_genes_phenome	ADD-WGR-LR	0.106196	-0.0751515	0.287543	0.251075	0.00161228	35974	35858	116	0	NA	NA	NA	NA	REGENIE_SE=0.092526;MAC=116.000000	RINT	Pass	Yes	No	Volume of Lat-Fis-ant-Vertical in the right hemisphere generated by parcellation of the white surface using Destrieux (a2009s) parcellation	0	0	0	Imaging	Brain MRI	Other	27738	27738
TP53	27738_Volume_of_Lat_Fis_ant_Vertical_right_hemisphere_2_0__RINT	UKB_CHIP_genes_phenome	ADD-WGR-LR	0.227486	-0.188038	0.64301	0.283264	0.000305776	35974	35952	22	0	NA	NA	NA	NA	REGENIE_SE=0.212006;MAC=22.000000	RINT	Pass	Yes	No	Volume of Lat-Fis-ant-Vertical in the right hemisphere generated by parcellation of the white surface using Destrieux (a2009s) parcellation	0	0	0	Imaging	Brain MRI	Other	27738	27738
JAK2	27738_Volume_of_Lat_Fis_ant_Vertical_right_hemisphere_2_0__RINT	UKB_CHIP_genes_phenome	ADD-WGR-LR	0.200175	-0.225155	0.625505	0.356306	0.000291877	35974	35953	21	0	NA	NA	NA	NA	REGENIE_SE=0.217009;MAC=21.000000	RINT	Pass	Yes	No	Volume of Lat-Fis-ant-Vertical in the right hemisphere generated by parcellation of the white surface using Destrieux (a2009s) parcellation	0	0	0	Imaging	Brain MRI	Other	27738	27738
PPM1D	27738_Volume_of_Lat_Fis_ant_Vertical_right_hemisphere_2_0__RINT	UKB_CHIP_genes_phenome	ADD-WGR-LR	-0.0722525	-0.380563	0.236058	0.646006	0.000555957	35974	35934	40	0	NA	NA	NA	NA	REGENIE_SE=0.157304;MAC=40.000000	RINT	Pass	Yes	No	Volume of Lat-Fis-ant-Vertical in the right hemisphere generated by parcellation of the white surface using Destrieux (a2009s) parcellation	0	0	0	Imaging	Brain MRI	Other	27738	27738
CBL	27738_Volume_of_Lat_Fis_ant_Vertical_right_hemisphere_2_0__RINT	UKB_CHIP_genes_phenome	ADD-WGR-LR	0.113233	-0.682212	0.908678	0.780242	8.33936e-05	35974	35968	6	0	NA	NA	NA	NA	REGENIE_SE=0.405847;MAC=6.000000	RINT	Pass	Yes	No	Volume of Lat-Fis-ant-Vertical in the right hemisphere generated by parcellation of the white surface using Destrieux (a2009s) parcellation	0	0	0	Imaging	Brain MRI	Other	27738	27738
SRSF2	27738_Volume_of_Lat_Fis_ant_Vertical_right_hemisphere_2_0__RINT	UKB_CHIP_genes_phenome	ADD-WGR-LR	0.0502243	-0.470667	0.571116	0.850109	0.000194585	35974	35960	14	0	NA	NA	NA	NA	REGENIE_SE=0.265766;MAC=14.000000	RINT	Pass	Yes	No	Volume of Lat-Fis-ant-Vertical in the right hemisphere generated by parcellation of the white surface using Destrieux (a2009s) parcellation	0	0	0	Imaging	Brain MRI	Other	27738	27738
DNMT3A	27738_Volume_of_Lat_Fis_ant_Vertical_right_hemisphere_2_0__RINT	UKB_CHIP_genes_phenome	ADD-WGR-LR	-0.00545834	-0.0622698	0.0513531	0.850634	0.017054	35974	34747	1227	0	NA	NA	NA	NA	REGENIE_SE=0.028986;MAC=1227.000000	RINT	Pass	Yes	No	Volume of Lat-Fis-ant-Vertical in the right hemisphere generated by parcellation of the white surface using Destrieux (a2009s) parcellation	0	0	0	Imaging	Brain MRI	Other	27738	27738
GNB1	27738_Volume_of_Lat_Fis_ant_Vertical_right_hemisphere_2_0__RINT	UKB_CHIP_genes_phenome	ADD-WGR-LR	0.0448137	-0.495582	0.585209	0.870884	0.000180686	35974	35961	13	0	NA	NA	NA	NA	REGENIE_SE=0.275717;MAC=13.000000	RINT	Pass	Yes	No	Volume of Lat-Fis-ant-Vertical in the right hemisphere generated by parcellation of the white surface using Destrieux (a2009s) parcellation	0	0	0	Imaging	Brain MRI	Other	27738	27738
TET2	27738_Volume_of_Lat_Fis_ant_Vertical_right_hemisphere_2_0__RINT	UKB_CHIP_genes_phenome	ADD-WGR-LR	-0.000981962	-0.111446	0.109482	0.986099	0.00437816	35974	35659	315	0	NA	NA	NA	NA	REGENIE_SE=0.056360;MAC=315.000000	RINT	Pass	Yes	No	Volume of Lat-Fis-ant-Vertical in the right hemisphere generated by parcellation of the white surface using Destrieux (a2009s) parcellation	0	0	0	Imaging	Brain MRI	Other	27738	27738
PPM1D	27739_Volume_of_Lat_Fis_post_right_hemisphere_2_0__RINT	UKB_CHIP_genes_phenome	ADD-WGR-LR	-0.338233	-0.645181	-0.0312857	0.0307933	0.000555911	35977	35937	40	0	NA	NA	NA	NA	REGENIE_SE=0.156609;MAC=40.000000	RINT	Pass	Yes	No	Volume of Lat-Fis-post in the right hemisphere generated by parcellation of the white surface using Destrieux (a2009s) parcellation	0	0	0	Imaging	Brain MRI	Other	27739	27739
TET2	27739_Volume_of_Lat_Fis_post_right_hemisphere_2_0__RINT	UKB_CHIP_genes_phenome	ADD-WGR-LR	-0.0943944	-0.20437	0.0155814	0.0925155	0.0043778	35977	35662	315	0	NA	NA	NA	NA	REGENIE_SE=0.056111;MAC=315.000000	RINT	Pass	Yes	No	Volume of Lat-Fis-post in the right hemisphere generated by parcellation of the white surface using Destrieux (a2009s) parcellation	0	0	0	Imaging	Brain MRI	Other	27739	27739
DNMT3A	27739_Volume_of_Lat_Fis_post_right_hemisphere_2_0__RINT	UKB_CHIP_genes_phenome	ADD-WGR-LR	-0.0383171	-0.0948773	0.018243	0.184247	0.0170526	35977	34750	1227	0	NA	NA	NA	NA	REGENIE_SE=0.028858;MAC=1227.000000	RINT	Pass	Yes	No	Volume of Lat-Fis-post in the right hemisphere generated by parcellation of the white surface using Destrieux (a2009s) parcellation	0	0	0	Imaging	Brain MRI	Other	27739	27739
JAK2	27739_Volume_of_Lat_Fis_post_right_hemisphere_2_0__RINT	UKB_CHIP_genes_phenome	ADD-WGR-LR	-0.220653	-0.644103	0.202797	0.30711	0.000291853	35977	35956	21	0	NA	NA	NA	NA	REGENIE_SE=0.216050;MAC=21.000000	RINT	Pass	Yes	No	Volume of Lat-Fis-post in the right hemisphere generated by parcellation of the white surface using Destrieux (a2009s) parcellation	0	0	0	Imaging	Brain MRI	Other	27739	27739
ASXL1	27739_Volume_of_Lat_Fis_post_right_hemisphere_2_0__RINT	UKB_CHIP_genes_phenome	ADD-WGR-LR	0.0922891	-0.0882566	0.272835	0.316406	0.00161214	35977	35861	116	0	NA	NA	NA	NA	REGENIE_SE=0.092117;MAC=116.000000	RINT	Pass	Yes	No	Volume of Lat-Fis-post in the right hemisphere generated by parcellation of the white surface using Destrieux (a2009s) parcellation	0	0	0	Imaging	Brain MRI	Other	27739	27739
SF3B1	27739_Volume_of_Lat_Fis_post_right_hemisphere_2_0__RINT	UKB_CHIP_genes_phenome	ADD-WGR-LR	-0.294526	-1.02768	0.438626	0.431067	9.72844e-05	35977	35970	7	0	NA	NA	NA	NA	REGENIE_SE=0.374064;MAC=7.000000	RINT	Pass	Yes	No	Volume of Lat-Fis-post in the right hemisphere generated by parcellation of the white surface using Destrieux (a2009s) parcellation	0	0	0	Imaging	Brain MRI	Other	27739	27739
GNAS	27739_Volume_of_Lat_Fis_post_right_hemisphere_2_0__RINT	UKB_CHIP_genes_phenome	ADD-WGR-LR	-0.213438	-0.773795	0.346918	0.455338	0.000166773	35977	35965	12	0	NA	NA	NA	NA	REGENIE_SE=0.285902;MAC=12.000000	RINT	Pass	Yes	No	Volume of Lat-Fis-post in the right hemisphere generated by parcellation of the white surface using Destrieux (a2009s) parcellation	0	0	0	Imaging	Brain MRI	Other	27739	27739
CBL	27739_Volume_of_Lat_Fis_post_right_hemisphere_2_0__RINT	UKB_CHIP_genes_phenome	ADD-WGR-LR	-0.146769	-0.938698	0.64516	0.716424	8.33866e-05	35977	35971	6	0	NA	NA	NA	NA	REGENIE_SE=0.404053;MAC=6.000000	RINT	Pass	Yes	No	Volume of Lat-Fis-post in the right hemisphere generated by parcellation of the white surface using Destrieux (a2009s) parcellation	0	0	0	Imaging	Brain MRI	Other	27739	27739
GNB1	27739_Volume_of_Lat_Fis_post_right_hemisphere_2_0__RINT	UKB_CHIP_genes_phenome	ADD-WGR-LR	0.0961468	-0.44186	0.634154	0.726141	0.000180671	35977	35964	13	0	NA	NA	NA	NA	REGENIE_SE=0.274498;MAC=13.000000	RINT	Pass	Yes	No	Volume of Lat-Fis-post in the right hemisphere generated by parcellation of the white surface using Destrieux (a2009s) parcellation	0	0	0	Imaging	Brain MRI	Other	27739	27739
SRSF2	27739_Volume_of_Lat_Fis_post_right_hemisphere_2_0__RINT	UKB_CHIP_genes_phenome	ADD-WGR-LR	-0.0645444	-0.583134	0.454045	0.807277	0.000194569	35977	35963	14	0	NA	NA	NA	NA	REGENIE_SE=0.264591;MAC=14.000000	RINT	Pass	Yes	No	Volume of Lat-Fis-post in the right hemisphere generated by parcellation of the white surface using Destrieux (a2009s) parcellation	0	0	0	Imaging	Brain MRI	Other	27739	27739
TP53	27739_Volume_of_Lat_Fis_post_right_hemisphere_2_0__RINT	UKB_CHIP_genes_phenome	ADD-WGR-LR	0.0418446	-0.371843	0.455532	0.842849	0.000305751	35977	35955	22	0	NA	NA	NA	NA	REGENIE_SE=0.211069;MAC=22.000000	RINT	Pass	Yes	No	Volume of Lat-Fis-post in the right hemisphere generated by parcellation of the white surface using Destrieux (a2009s) parcellation	0	0	0	Imaging	Brain MRI	Other	27739	27739
CBL	2774_Ever_had_stillbirth_spontaneous_miscarriage_or_termination_1_Yes_AnyInst__BIN	UKB_CHIP_genes_phenome	ADD-WGR-FIRTH	1.528	0.942807	2.47642	0.0852674	0.000169302	73897	73866	31	0	156461	156414	47	0	REGENIE_BETA=0.423960;REGENIE_SE=0.246358;MAC=78.000000	BIN	Pass	Yes	Yes	ACE touchscreen question ""Have you ever had any stillbirths, spontaneous miscarriages or terminations?""	0	Sex-specific factors	0	Health and Medical History	Touchscreen Questionairre	Other	2774	2774
SRSF2	2774_Ever_had_stillbirth_spontaneous_miscarriage_or_termination_1_Yes_AnyInst__BIN	UKB_CHIP_genes_phenome	ADD-WGR-FIRTH	0.705613	0.417022	1.19392	0.193792	0.000145426	73897	73882	15	0	156461	156409	52	0	REGENIE_BETA=-0.348688;REGENIE_SE=0.268336;MAC=67.000000	BIN	Pass	Yes	Yes	ACE touchscreen question ""Have you ever had any stillbirths, spontaneous miscarriages or terminations?""	0	Sex-specific factors	0	Health and Medical History	Touchscreen Questionairre	Other	2774	2774
BRAF	2774_Ever_had_stillbirth_spontaneous_miscarriage_or_termination_1_Yes_AnyInst__BIN	UKB_CHIP_genes_phenome	ADD-WGR-FIRTH	0.384036	0.087645	1.68274	0.204237	1.73643e-05	73897	73896	1	0	156461	156454	7	0	REGENIE_BETA=-0.957018;REGENIE_SE=0.753811;MAC=8.000000	BIN	Pass	Yes	Yes	ACE touchscreen question ""Have you ever had any stillbirths, spontaneous miscarriages or terminations?""	0	Sex-specific factors	0	Health and Medical History	Touchscreen Questionairre	Other	2774	2774
GNB1	2774_Ever_had_stillbirth_spontaneous_miscarriage_or_termination_1_Yes_AnyInst__BIN	UKB_CHIP_genes_phenome	ADD-WGR-FIRTH	0.800271	0.538799	1.18863	0.269661	0.000253953	73897	73867	30	0	156461	156374	87	0	REGENIE_BETA=-0.222805;REGENIE_SE=0.201845;MAC=117.000000	BIN	Pass	Yes	Yes	ACE touchscreen question ""Have you ever had any stillbirths, spontaneous miscarriages or terminations?""	0	Sex-specific factors	0	Health and Medical History	Touchscreen Questionairre	Other	2774	2774
PHF6	2774_Ever_had_stillbirth_spontaneous_miscarriage_or_termination_1_Yes_AnyInst__BIN	UKB_CHIP_genes_phenome	ADD-WGR-FIRTH	1.72404	0.640368	4.64157	0.281078	3.90696e-05	73897	73889	8	0	156461	156451	10	0	REGENIE_BETA=0.544670;REGENIE_SE=0.505306;MAC=18.000000	BIN	Pass	Yes	Yes	ACE touchscreen question ""Have you ever had any stillbirths, spontaneous miscarriages or terminations?""	0	Sex-specific factors	0	Health and Medical History	Touchscreen Questionairre	Other	2774	2774
SUZ12	2774_Ever_had_stillbirth_spontaneous_miscarriage_or_termination_1_Yes_AnyInst__BIN	UKB_CHIP_genes_phenome	ADD-WGR-FIRTH	0.603035	0.229195	1.58664	0.305496	4.12402e-05	73897	73893	4	0	156461	156446	15	0	REGENIE_BETA=-0.505781;REGENIE_SE=0.493580;MAC=19.000000	BIN	Pass	Yes	Yes	ACE touchscreen question ""Have you ever had any stillbirths, spontaneous miscarriages or terminations?""	0	Sex-specific factors	0	Health and Medical History	Touchscreen Questionairre	Other	2774	2774
RUNX1	2774_Ever_had_stillbirth_spontaneous_miscarriage_or_termination_1_Yes_AnyInst__BIN	UKB_CHIP_genes_phenome	ADD-WGR-FIRTH	1.68304	0.59491	4.76144	0.32651	3.68991e-05	73897	73890	7	0	156461	156451	10	0	REGENIE_BETA=0.520603;REGENIE_SE=0.530595;MAC=17.000000	BIN	Pass	Yes	Yes	ACE touchscreen question ""Have you ever had any stillbirths, spontaneous miscarriages or terminations?""	0	Sex-specific factors	0	Health and Medical History	Touchscreen Questionairre	Other	2774	2774
PRPF8	2774_Ever_had_stillbirth_spontaneous_miscarriage_or_termination_1_Yes_AnyInst__BIN	UKB_CHIP_genes_phenome	ADD-WGR-FIRTH	1.48367	0.664435	3.31301	0.335778	6.0775e-05	73897	73886	11	0	156461	156444	17	0	REGENIE_BETA=0.394520;REGENIE_SE=0.409874;MAC=28.000000	BIN	Pass	Yes	Yes	ACE touchscreen question ""Have you ever had any stillbirths, spontaneous miscarriages or terminations?""	0	Sex-specific factors	0	Health and Medical History	Touchscreen Questionairre	Other	2774	2774
PPM1D	2774_Ever_had_stillbirth_spontaneous_miscarriage_or_termination_1_Yes_AnyInst__BIN	UKB_CHIP_genes_phenome	ADD-WGR-FIRTH	0.88996	0.697723	1.13516	0.347769	0.000675036	73897	73811	86	0	156461	156236	225	0	REGENIE_BETA=-0.116579;REGENIE_SE=0.124162;MAC=311.000000	BIN	Pass	Yes	Yes	ACE touchscreen question ""Have you ever had any stillbirths, spontaneous miscarriages or terminations?""	0	Sex-specific factors	0	Health and Medical History	Touchscreen Questionairre	Other	2774	2774
ETNK1	2774_Ever_had_stillbirth_spontaneous_miscarriage_or_termination_1_Yes_AnyInst__BIN	UKB_CHIP_genes_phenome	ADD-WGR-FIRTH	0.471187	0.0935158	2.37411	0.36175	1.51937e-05	73897	73896	1	0	156461	156455	6	0	REGENIE_BETA=-0.752501;REGENIE_SE=0.825078;MAC=7.000000	BIN	Pass	Yes	Yes	ACE touchscreen question ""Have you ever had any stillbirths, spontaneous miscarriages or terminations?""	0	Sex-specific factors	0	Health and Medical History	Touchscreen Questionairre	Other	2774	2774
TP53	2774_Ever_had_stillbirth_spontaneous_miscarriage_or_termination_1_Yes_AnyInst__BIN	UKB_CHIP_genes_phenome	ADD-WGR-FIRTH	1.14172	0.857006	1.52101	0.365159	0.000481859	73897	73823	74	0	156461	156313	148	0	REGENIE_BETA=0.132533;REGENIE_SE=0.146351;MAC=222.000000	BIN	Pass	Yes	Yes	ACE touchscreen question ""Have you ever had any stillbirths, spontaneous miscarriages or terminations?""	0	Sex-specific factors	0	Health and Medical History	Touchscreen Questionairre	Other	2774	2774
KRAS	2774_Ever_had_stillbirth_spontaneous_miscarriage_or_termination_1_Yes_AnyInst__BIN	UKB_CHIP_genes_phenome	ADD-WGR-FIRTH	0.697939	0.29937	1.62715	0.405009	5.42634e-05	73897	73891	6	0	156461	156442	19	0	REGENIE_BETA=-0.359623;REGENIE_SE=0.431871;MAC=25.000000	BIN	Pass	Yes	Yes	ACE touchscreen question ""Have you ever had any stillbirths, spontaneous miscarriages or terminations?""	0	Sex-specific factors	0	Health and Medical History	Touchscreen Questionairre	Other	2774	2774
MPL	2774_Ever_had_stillbirth_spontaneous_miscarriage_or_termination_1_Yes_AnyInst__BIN	UKB_CHIP_genes_phenome	ADD-WGR-FIRTH	0.708931	0.252066	1.99385	0.514394	3.68991e-05	73897	73893	4	0	156461	156448	13	0	REGENIE_BETA=-0.343997;REGENIE_SE=0.527595;MAC=17.000000	BIN	Pass	Yes	Yes	ACE touchscreen question ""Have you ever had any stillbirths, spontaneous miscarriages or terminations?""	0	Sex-specific factors	0	Health and Medical History	Touchscreen Questionairre	Other	2774	2774
GNAS	2774_Ever_had_stillbirth_spontaneous_miscarriage_or_termination_1_Yes_AnyInst__BIN	UKB_CHIP_genes_phenome	ADD-WGR-FIRTH	0.877502	0.549457	1.4014	0.584317	0.000182325	73897	73874	23	0	156461	156400	61	0	REGENIE_BETA=-0.130676;REGENIE_SE=0.238856;MAC=84.000000	BIN	Pass	Yes	Yes	ACE touchscreen question ""Have you ever had any stillbirths, spontaneous miscarriages or terminations?""	0	Sex-specific factors	0	Health and Medical History	Touchscreen Questionairre	Other	2774	2774
JAK2	2774_Ever_had_stillbirth_spontaneous_miscarriage_or_termination_1_Yes_AnyInst__BIN	UKB_CHIP_genes_phenome	ADD-WGR-FIRTH	1.08738	0.72444	1.63215	0.68601	0.000238759	73897	73861	36	0	156461	156387	74	0	REGENIE_BETA=0.083771;REGENIE_SE=0.207212;MAC=110.000000	BIN	Pass	Yes	Yes	ACE touchscreen question ""Have you ever had any stillbirths, spontaneous miscarriages or terminations?""	0	Sex-specific factors	0	Health and Medical History	Touchscreen Questionairre	Other	2774	2774
CALR	2774_Ever_had_stillbirth_spontaneous_miscarriage_or_termination_1_Yes_AnyInst__BIN	UKB_CHIP_genes_phenome	ADD-WGR-FIRTH	0.873054	0.429003	1.77673	0.708047	7.81392e-05	73897	73887	10	0	156461	156435	26	0	REGENIE_BETA=-0.135758;REGENIE_SE=0.362523;MAC=36.000000	BIN	Pass	Yes	Yes	ACE touchscreen question ""Have you ever had any stillbirths, spontaneous miscarriages or terminations?""	0	Sex-specific factors	0	Health and Medical History	Touchscreen Questionairre	Other	2774	2774
IDH2	2774_Ever_had_stillbirth_spontaneous_miscarriage_or_termination_1_Yes_AnyInst__BIN	UKB_CHIP_genes_phenome	ADD-WGR-FIRTH	1.13395	0.572845	2.24465	0.718241	8.46508e-05	73897	73884	13	0	156461	156435	26	0	REGENIE_BETA=0.125705;REGENIE_SE=0.348397;MAC=39.000000	BIN	Pass	Yes	Yes	ACE touchscreen question ""Have you ever had any stillbirths, spontaneous miscarriages or terminations?""	0	Sex-specific factors	0	Health and Medical History	Touchscreen Questionairre	Other	2774	2774
TET2	2774_Ever_had_stillbirth_spontaneous_miscarriage_or_termination_1_Yes_AnyInst__BIN	UKB_CHIP_genes_phenome	ADD-WGR-FIRTH	0.989154	0.906646	1.07917	0.806146	0.00531781	73897	73160	737	0	156461	154748	1713	0	REGENIE_BETA=-0.010905;REGENIE_SE=0.044439;MAC=2450.000000	BIN	Pass	Yes	Yes	ACE touchscreen question ""Have you ever had any stillbirths, spontaneous miscarriages or terminations?""	0	Sex-specific factors	0	Health and Medical History	Touchscreen Questionairre	Other	2774	2774
NRAS	2774_Ever_had_stillbirth_spontaneous_miscarriage_or_termination_1_Yes_AnyInst__BIN	UKB_CHIP_genes_phenome	ADD-WGR-FIRTH	1.1248	0.410884	3.07915	0.818957	3.90696e-05	73897	73891	6	0	156461	156449	12	0	REGENIE_BETA=0.117604;REGENIE_SE=0.513809;MAC=18.000000	BIN	Pass	Yes	Yes	ACE touchscreen question ""Have you ever had any stillbirths, spontaneous miscarriages or terminations?""	0	Sex-specific factors	0	Health and Medical History	Touchscreen Questionairre	Other	2774	2774
ASXL1	2774_Ever_had_stillbirth_spontaneous_miscarriage_or_termination_1_Yes_AnyInst__BIN	UKB_CHIP_genes_phenome	ADD-WGR-FIRTH	1.01533	0.873769	1.17983	0.842584	0.00177767	73897	73648	249	0	156461	155891	570	0	REGENIE_BETA=0.015214;REGENIE_SE=0.076610;MAC=819.000000	BIN	Pass	Yes	Yes	ACE touchscreen question ""Have you ever had any stillbirths, spontaneous miscarriages or terminations?""	0	Sex-specific factors	0	Health and Medical History	Touchscreen Questionairre	Other	2774	2774
SF3B1	2774_Ever_had_stillbirth_spontaneous_miscarriage_or_termination_1_Yes_AnyInst__BIN	UKB_CHIP_genes_phenome	ADD-WGR-FIRTH	0.97508	0.588196	1.61644	0.922047	0.000158449	73897	73876	21	0	156461	156409	52	0	REGENIE_BETA=-0.025236;REGENIE_SE=0.257892;MAC=73.000000	BIN	Pass	Yes	Yes	ACE touchscreen question ""Have you ever had any stillbirths, spontaneous miscarriages or terminations?""	0	Sex-specific factors	0	Health and Medical History	Touchscreen Questionairre	Other	2774	2774
DNMT3A	2774_Ever_had_stillbirth_spontaneous_miscarriage_or_termination_1_Yes_AnyInst__BIN	UKB_CHIP_genes_phenome	ADD-WGR-FIRTH	0.999579	0.956825	1.04424	0.984949	0.0217205	73897	70812	3085	0	156461	149539	6922	0	REGENIE_BETA=-0.000421;REGENIE_SE=0.022303;MAC=10007.000000	BIN	Pass	Yes	Yes	ACE touchscreen question ""Have you ever had any stillbirths, spontaneous miscarriages or terminations?""	0	Sex-specific factors	0	Health and Medical History	Touchscreen Questionairre	Other	2774	2774
TP53	27740_Volume_of_Pole_occipital_right_hemisphere_2_0__RINT	UKB_CHIP_genes_phenome	ADD-WGR-LR	0.48414	0.0727425	0.895537	0.0210815	0.000305751	35977	35955	22	0	NA	NA	NA	NA	REGENIE_SE=0.209900;MAC=22.000000	RINT	Pass	Yes	No	Volume of Pole-occipital in the right hemisphere generated by parcellation of the white surface using Destrieux (a2009s) parcellation	0	0	0	Imaging	Brain MRI	Other	27740	27740
SF3B1	27740_Volume_of_Pole_occipital_right_hemisphere_2_0__RINT	UKB_CHIP_genes_phenome	ADD-WGR-LR	0.561038	-0.168056	1.29013	0.131505	9.72844e-05	35977	35970	7	0	NA	NA	NA	NA	REGENIE_SE=0.371993;MAC=7.000000	RINT	Pass	Yes	No	Volume of Pole-occipital in the right hemisphere generated by parcellation of the white surface using Destrieux (a2009s) parcellation	0	0	0	Imaging	Brain MRI	Other	27740	27740
CBL	27740_Volume_of_Pole_occipital_right_hemisphere_2_0__RINT	UKB_CHIP_genes_phenome	ADD-WGR-LR	0.473765	-0.31378	1.26131	0.238374	8.33866e-05	35977	35971	6	0	NA	NA	NA	NA	REGENIE_SE=0.401816;MAC=6.000000	RINT	Pass	Yes	No	Volume of Pole-occipital in the right hemisphere generated by parcellation of the white surface using Destrieux (a2009s) parcellation	0	0	0	Imaging	Brain MRI	Other	27740	27740
TET2	27740_Volume_of_Pole_occipital_right_hemisphere_2_0__RINT	UKB_CHIP_genes_phenome	ADD-WGR-LR	0.0582128	-0.0511541	0.16758	0.296841	0.0043778	35977	35662	315	0	NA	NA	NA	NA	REGENIE_SE=0.055800;MAC=315.000000	RINT	Pass	Yes	No	Volume of Pole-occipital in the right hemisphere generated by parcellation of the white surface using Destrieux (a2009s) parcellation	0	0	0	Imaging	Brain MRI	Other	27740	27740
GNAS	27740_Volume_of_Pole_occipital_right_hemisphere_2_0__RINT	UKB_CHIP_genes_phenome	ADD-WGR-LR	-0.274716	-0.83197	0.282538	0.333932	0.000166773	35977	35965	12	0	NA	NA	NA	NA	REGENIE_SE=0.284319;MAC=12.000000	RINT	Pass	Yes	No	Volume of Pole-occipital in the right hemisphere generated by parcellation of the white surface using Destrieux (a2009s) parcellation	0	0	0	Imaging	Brain MRI	Other	27740	27740
JAK2	27740_Volume_of_Pole_occipital_right_hemisphere_2_0__RINT	UKB_CHIP_genes_phenome	ADD-WGR-LR	-0.155076	-0.576181	0.26603	0.470433	0.000291853	35977	35956	21	0	NA	NA	NA	NA	REGENIE_SE=0.214854;MAC=21.000000	RINT	Pass	Yes	No	Volume of Pole-occipital in the right hemisphere generated by parcellation of the white surface using Destrieux (a2009s) parcellation	0	0	0	Imaging	Brain MRI	Other	27740	27740
ASXL1	27740_Volume_of_Pole_occipital_right_hemisphere_2_0__RINT	UKB_CHIP_genes_phenome	ADD-WGR-LR	-0.0280573	-0.207603	0.151489	0.759392	0.00161214	35977	35861	116	0	NA	NA	NA	NA	REGENIE_SE=0.091607;MAC=116.000000	RINT	Pass	Yes	No	Volume of Pole-occipital in the right hemisphere generated by parcellation of the white surface using Destrieux (a2009s) parcellation	0	0	0	Imaging	Brain MRI	Other	27740	27740
DNMT3A	27740_Volume_of_Pole_occipital_right_hemisphere_2_0__RINT	UKB_CHIP_genes_phenome	ADD-WGR-LR	0.00765148	-0.0485955	0.0638985	0.789761	0.0170526	35977	34750	1227	0	NA	NA	NA	NA	REGENIE_SE=0.028698;MAC=1227.000000	RINT	Pass	Yes	No	Volume of Pole-occipital in the right hemisphere generated by parcellation of the white surface using Destrieux (a2009s) parcellation	0	0	0	Imaging	Brain MRI	Other	27740	27740
SRSF2	27740_Volume_of_Pole_occipital_right_hemisphere_2_0__RINT	UKB_CHIP_genes_phenome	ADD-WGR-LR	-0.0405835	-0.556301	0.475134	0.877424	0.000194569	35977	35963	14	0	NA	NA	NA	NA	REGENIE_SE=0.263126;MAC=14.000000	RINT	Pass	Yes	No	Volume of Pole-occipital in the right hemisphere generated by parcellation of the white surface using Destrieux (a2009s) parcellation	0	0	0	Imaging	Brain MRI	Other	27740	27740
PPM1D	27740_Volume_of_Pole_occipital_right_hemisphere_2_0__RINT	UKB_CHIP_genes_phenome	ADD-WGR-LR	-0.0211593	-0.326407	0.284089	0.891931	0.000555911	35977	35937	40	0	NA	NA	NA	NA	REGENIE_SE=0.155742;MAC=40.000000	RINT	Pass	Yes	No	Volume of Pole-occipital in the right hemisphere generated by parcellation of the white surface using Destrieux (a2009s) parcellation	0	0	0	Imaging	Brain MRI	Other	27740	27740
GNB1	27740_Volume_of_Pole_occipital_right_hemisphere_2_0__RINT	UKB_CHIP_genes_phenome	ADD-WGR-LR	0.0276743	-0.507354	0.562702	0.91925	0.000180671	35977	35964	13	0	NA	NA	NA	NA	REGENIE_SE=0.272979;MAC=13.000000	RINT	Pass	Yes	No	Volume of Pole-occipital in the right hemisphere generated by parcellation of the white surface using Destrieux (a2009s) parcellation	0	0	0	Imaging	Brain MRI	Other	27740	27740
SF3B1	27741_Volume_of_Pole_temporal_right_hemisphere_2_0__RINT	UKB_CHIP_genes_phenome	ADD-WGR-LR	-0.631175	-1.36618	0.103825	0.0923553	9.72844e-05	35977	35970	7	0	NA	NA	NA	NA	REGENIE_SE=0.375007;MAC=7.000000	RINT	Pass	Yes	No	Volume of Pole-temporal in the right hemisphere generated by parcellation of the white surface using Destrieux (a2009s) parcellation	0	0	0	Imaging	Brain MRI	Other	27741	27741
GNB1	27741_Volume_of_Pole_temporal_right_hemisphere_2_0__RINT	UKB_CHIP_genes_phenome	ADD-WGR-LR	0.425101	-0.114261	0.964464	0.122406	0.000180671	35977	35964	13	0	NA	NA	NA	NA	REGENIE_SE=0.275190;MAC=13.000000	RINT	Pass	Yes	No	Volume of Pole-temporal in the right hemisphere generated by parcellation of the white surface using Destrieux (a2009s) parcellation	0	0	0	Imaging	Brain MRI	Other	27741	27741
JAK2	27741_Volume_of_Pole_temporal_right_hemisphere_2_0__RINT	UKB_CHIP_genes_phenome	ADD-WGR-LR	-0.300082	-0.724599	0.124436	0.165914	0.000291853	35977	35956	21	0	NA	NA	NA	NA	REGENIE_SE=0.216594;MAC=21.000000	RINT	Pass	Yes	No	Volume of Pole-temporal in the right hemisphere generated by parcellation of the white surface using Destrieux (a2009s) parcellation	0	0	0	Imaging	Brain MRI	Other	27741	27741
PPM1D	27741_Volume_of_Pole_temporal_right_hemisphere_2_0__RINT	UKB_CHIP_genes_phenome	ADD-WGR-LR	-0.196229	-0.50395	0.111492	0.211358	0.000555911	35977	35937	40	0	NA	NA	NA	NA	REGENIE_SE=0.157004;MAC=40.000000	RINT	Pass	Yes	No	Volume of Pole-temporal in the right hemisphere generated by parcellation of the white surface using Destrieux (a2009s) parcellation	0	0	0	Imaging	Brain MRI	Other	27741	27741
ASXL1	27741_Volume_of_Pole_temporal_right_hemisphere_2_0__RINT	UKB_CHIP_genes_phenome	ADD-WGR-LR	0.115272	-0.065729	0.296273	0.211951	0.00161214	35977	35861	116	0	NA	NA	NA	NA	REGENIE_SE=0.092349;MAC=116.000000	RINT	Pass	Yes	No	Volume of Pole-temporal in the right hemisphere generated by parcellation of the white surface using Destrieux (a2009s) parcellation	0	0	0	Imaging	Brain MRI	Other	27741	27741
DNMT3A	27741_Volume_of_Pole_temporal_right_hemisphere_2_0__RINT	UKB_CHIP_genes_phenome	ADD-WGR-LR	0.027975	-0.0287277	0.0846777	0.333557	0.0170526	35977	34750	1227	0	NA	NA	NA	NA	REGENIE_SE=0.028930;MAC=1227.000000	RINT	Pass	Yes	No	Volume of Pole-temporal in the right hemisphere generated by parcellation of the white surface using Destrieux (a2009s) parcellation	0	0	0	Imaging	Brain MRI	Other	27741	27741
TET2	27741_Volume_of_Pole_temporal_right_hemisphere_2_0__RINT	UKB_CHIP_genes_phenome	ADD-WGR-LR	0.0431463	-0.0671067	0.153399	0.443075	0.0043778	35977	35662	315	0	NA	NA	NA	NA	REGENIE_SE=0.056253;MAC=315.000000	RINT	Pass	Yes	No	Volume of Pole-temporal in the right hemisphere generated by parcellation of the white surface using Destrieux (a2009s) parcellation	0	0	0	Imaging	Brain MRI	Other	27741	27741
SRSF2	27741_Volume_of_Pole_temporal_right_hemisphere_2_0__RINT	UKB_CHIP_genes_phenome	ADD-WGR-LR	-0.149847	-0.669743	0.370049	0.572135	0.000194569	35977	35963	14	0	NA	NA	NA	NA	REGENIE_SE=0.265258;MAC=14.000000	RINT	Pass	Yes	No	Volume of Pole-temporal in the right hemisphere generated by parcellation of the white surface using Destrieux (a2009s) parcellation	0	0	0	Imaging	Brain MRI	Other	27741	27741
GNAS	27741_Volume_of_Pole_temporal_right_hemisphere_2_0__RINT	UKB_CHIP_genes_phenome	ADD-WGR-LR	-0.0844762	-0.646245	0.477293	0.7682	0.000166773	35977	35965	12	0	NA	NA	NA	NA	REGENIE_SE=0.286622;MAC=12.000000	RINT	Pass	Yes	No	Volume of Pole-temporal in the right hemisphere generated by parcellation of the white surface using Destrieux (a2009s) parcellation	0	0	0	Imaging	Brain MRI	Other	27741	27741
CBL	27741_Volume_of_Pole_temporal_right_hemisphere_2_0__RINT	UKB_CHIP_genes_phenome	ADD-WGR-LR	0.0524092	-0.741516	0.846335	0.897055	8.33866e-05	35977	35971	6	0	NA	NA	NA	NA	REGENIE_SE=0.405071;MAC=6.000000	RINT	Pass	Yes	No	Volume of Pole-temporal in the right hemisphere generated by parcellation of the white surface using Destrieux (a2009s) parcellation	0	0	0	Imaging	Brain MRI	Other	27741	27741
TP53	27741_Volume_of_Pole_temporal_right_hemisphere_2_0__RINT	UKB_CHIP_genes_phenome	ADD-WGR-LR	-0.0223703	-0.437101	0.39236	0.915805	0.000305751	35977	35955	22	0	NA	NA	NA	NA	REGENIE_SE=0.211601;MAC=22.000000	RINT	Pass	Yes	No	Volume of Pole-temporal in the right hemisphere generated by parcellation of the white surface using Destrieux (a2009s) parcellation	0	0	0	Imaging	Brain MRI	Other	27741	27741
TP53	27742_Volume_of_S_calcarine_right_hemisphere_2_0__RINT	UKB_CHIP_genes_phenome	ADD-WGR-LR	0.362965	-0.0420963	0.768026	0.0790418	0.000305751	35977	35955	22	0	NA	NA	NA	NA	REGENIE_SE=0.206668;MAC=22.000000	RINT	Pass	Yes	No	Volume of S-calcarine in the right hemisphere generated by parcellation of the white surface using Destrieux (a2009s) parcellation	0	0	0	Imaging	Brain MRI	Other	27742	27742
JAK2	27742_Volume_of_S_calcarine_right_hemisphere_2_0__RINT	UKB_CHIP_genes_phenome	ADD-WGR-LR	-0.233881	-0.648501	0.180738	0.268905	0.000291853	35977	35956	21	0	NA	NA	NA	NA	REGENIE_SE=0.211545;MAC=21.000000	RINT	Pass	Yes	No	Volume of S-calcarine in the right hemisphere generated by parcellation of the white surface using Destrieux (a2009s) parcellation	0	0	0	Imaging	Brain MRI	Other	27742	27742
SF3B1	27742_Volume_of_S_calcarine_right_hemisphere_2_0__RINT	UKB_CHIP_genes_phenome	ADD-WGR-LR	0.348778	-0.369086	1.06664	0.340966	9.72844e-05	35977	35970	7	0	NA	NA	NA	NA	REGENIE_SE=0.366264;MAC=7.000000	RINT	Pass	Yes	No	Volume of S-calcarine in the right hemisphere generated by parcellation of the white surface using Destrieux (a2009s) parcellation	0	0	0	Imaging	Brain MRI	Other	27742	27742
GNB1	27742_Volume_of_S_calcarine_right_hemisphere_2_0__RINT	UKB_CHIP_genes_phenome	ADD-WGR-LR	-0.202002	-0.728789	0.324786	0.452312	0.000180671	35977	35964	13	0	NA	NA	NA	NA	REGENIE_SE=0.268774;MAC=13.000000	RINT	Pass	Yes	No	Volume of S-calcarine in the right hemisphere generated by parcellation of the white surface using Destrieux (a2009s) parcellation	0	0	0	Imaging	Brain MRI	Other	27742	27742
DNMT3A	27742_Volume_of_S_calcarine_right_hemisphere_2_0__RINT	UKB_CHIP_genes_phenome	ADD-WGR-LR	-0.0142095	-0.0695902	0.0411712	0.615045	0.0170526	35977	34750	1227	0	NA	NA	NA	NA	REGENIE_SE=0.028256;MAC=1227.000000	RINT	Pass	Yes	No	Volume of S-calcarine in the right hemisphere generated by parcellation of the white surface using Destrieux (a2009s) parcellation	0	0	0	Imaging	Brain MRI	Other	27742	27742
GNAS	27742_Volume_of_S_calcarine_right_hemisphere_2_0__RINT	UKB_CHIP_genes_phenome	ADD-WGR-LR	-0.110484	-0.659155	0.438188	0.693086	0.000166773	35977	35965	12	0	NA	NA	NA	NA	REGENIE_SE=0.279940;MAC=12.000000	RINT	Pass	Yes	No	Volume of S-calcarine in the right hemisphere generated by parcellation of the white surface using Destrieux (a2009s) parcellation	0	0	0	Imaging	Brain MRI	Other	27742	27742
SRSF2	27742_Volume_of_S_calcarine_right_hemisphere_2_0__RINT	UKB_CHIP_genes_phenome	ADD-WGR-LR	-0.085673	-0.593448	0.422102	0.740879	0.000194569	35977	35963	14	0	NA	NA	NA	NA	REGENIE_SE=0.259074;MAC=14.000000	RINT	Pass	Yes	No	Volume of S-calcarine in the right hemisphere generated by parcellation of the white surface using Destrieux (a2009s) parcellation	0	0	0	Imaging	Brain MRI	Other	27742	27742
PPM1D	27742_Volume_of_S_calcarine_right_hemisphere_2_0__RINT	UKB_CHIP_genes_phenome	ADD-WGR-LR	0.0418542	-0.258693	0.342401	0.784895	0.000555911	35977	35937	40	0	NA	NA	NA	NA	REGENIE_SE=0.153343;MAC=40.000000	RINT	Pass	Yes	No	Volume of S-calcarine in the right hemisphere generated by parcellation of the white surface using Destrieux (a2009s) parcellation	0	0	0	Imaging	Brain MRI	Other	27742	27742
ASXL1	27742_Volume_of_S_calcarine_right_hemisphere_2_0__RINT	UKB_CHIP_genes_phenome	ADD-WGR-LR	0.0218087	-0.154972	0.198589	0.808941	0.00161214	35977	35861	116	0	NA	NA	NA	NA	REGENIE_SE=0.090196;MAC=116.000000	RINT	Pass	Yes	No	Volume of S-calcarine in the right hemisphere generated by parcellation of the white surface using Destrieux (a2009s) parcellation	0	0	0	Imaging	Brain MRI	Other	27742	27742
CBL	27742_Volume_of_S_calcarine_right_hemisphere_2_0__RINT	UKB_CHIP_genes_phenome	ADD-WGR-LR	0.0868208	-0.688594	0.862236	0.826299	8.33866e-05	35977	35971	6	0	NA	NA	NA	NA	REGENIE_SE=0.395627;MAC=6.000000	RINT	Pass	Yes	No	Volume of S-calcarine in the right hemisphere generated by parcellation of the white surface using Destrieux (a2009s) parcellation	0	0	0	Imaging	Brain MRI	Other	27742	27742
TET2	27742_Volume_of_S_calcarine_right_hemisphere_2_0__RINT	UKB_CHIP_genes_phenome	ADD-WGR-LR	-0.00362635	-0.111309	0.104056	0.947374	0.0043778	35977	35662	315	0	NA	NA	NA	NA	REGENIE_SE=0.054941;MAC=315.000000	RINT	Pass	Yes	No	Volume of S-calcarine in the right hemisphere generated by parcellation of the white surface using Destrieux (a2009s) parcellation	0	0	0	Imaging	Brain MRI	Other	27742	27742
ASXL1	27743_Volume_of_S_central_right_hemisphere_2_0__RINT	UKB_CHIP_genes_phenome	ADD-WGR-LR	0.239866	0.0608496	0.418881	0.00863494	0.00161214	35977	35861	116	0	NA	NA	NA	NA	REGENIE_SE=0.091336;MAC=116.000000	RINT	Pass	Yes	No	Volume of S-central in the right hemisphere generated by parcellation of the white surface using Destrieux (a2009s) parcellation	0	0	0	Imaging	Brain MRI	Other	27743	27743
DNMT3A	27743_Volume_of_S_central_right_hemisphere_2_0__RINT	UKB_CHIP_genes_phenome	ADD-WGR-LR	0.0548901	-0.00119085	0.110971	0.0550673	0.0170526	35977	34750	1227	0	NA	NA	NA	NA	REGENIE_SE=0.028613;MAC=1227.000000	RINT	Pass	Yes	No	Volume of S-central in the right hemisphere generated by parcellation of the white surface using Destrieux (a2009s) parcellation	0	0	0	Imaging	Brain MRI	Other	27743	27743
SF3B1	27743_Volume_of_S_central_right_hemisphere_2_0__RINT	UKB_CHIP_genes_phenome	ADD-WGR-LR	-0.500102	-1.22704	0.226838	0.17754	9.72844e-05	35977	35970	7	0	NA	NA	NA	NA	REGENIE_SE=0.370895;MAC=7.000000	RINT	Pass	Yes	No	Volume of S-central in the right hemisphere generated by parcellation of the white surface using Destrieux (a2009s) parcellation	0	0	0	Imaging	Brain MRI	Other	27743	27743
TP53	27743_Volume_of_S_central_right_hemisphere_2_0__RINT	UKB_CHIP_genes_phenome	ADD-WGR-LR	-0.225218	-0.6354	0.184965	0.281859	0.000305751	35977	35955	22	0	NA	NA	NA	NA	REGENIE_SE=0.209281;MAC=22.000000	RINT	Pass	Yes	No	Volume of S-central in the right hemisphere generated by parcellation of the white surface using Destrieux (a2009s) parcellation	0	0	0	Imaging	Brain MRI	Other	27743	27743
CBL	27743_Volume_of_S_central_right_hemisphere_2_0__RINT	UKB_CHIP_genes_phenome	ADD-WGR-LR	0.400939	-0.384281	1.18616	0.316937	8.33866e-05	35977	35971	6	0	NA	NA	NA	NA	REGENIE_SE=0.400629;MAC=6.000000	RINT	Pass	Yes	No	Volume of S-central in the right hemisphere generated by parcellation of the white surface using Destrieux (a2009s) parcellation	0	0	0	Imaging	Brain MRI	Other	27743	27743
PPM1D	27743_Volume_of_S_central_right_hemisphere_2_0__RINT	UKB_CHIP_genes_phenome	ADD-WGR-LR	-0.13636	-0.440707	0.167987	0.379865	0.000555911	35977	35937	40	0	NA	NA	NA	NA	REGENIE_SE=0.155282;MAC=40.000000	RINT	Pass	Yes	No	Volume of S-central in the right hemisphere generated by parcellation of the white surface using Destrieux (a2009s) parcellation	0	0	0	Imaging	Brain MRI	Other	27743	27743
TET2	27743_Volume_of_S_central_right_hemisphere_2_0__RINT	UKB_CHIP_genes_phenome	ADD-WGR-LR	-0.0395782	-0.148622	0.0694658	0.476848	0.0043778	35977	35662	315	0	NA	NA	NA	NA	REGENIE_SE=0.055636;MAC=315.000000	RINT	Pass	Yes	No	Volume of S-central in the right hemisphere generated by parcellation of the white surface using Destrieux (a2009s) parcellation	0	0	0	Imaging	Brain MRI	Other	27743	27743
SRSF2	27743_Volume_of_S_central_right_hemisphere_2_0__RINT	UKB_CHIP_genes_phenome	ADD-WGR-LR	-0.114554	-0.628749	0.399641	0.662368	0.000194569	35977	35963	14	0	NA	NA	NA	NA	REGENIE_SE=0.262349;MAC=14.000000	RINT	Pass	Yes	No	Volume of S-central in the right hemisphere generated by parcellation of the white surface using Destrieux (a2009s) parcellation	0	0	0	Imaging	Brain MRI	Other	27743	27743
GNAS	27743_Volume_of_S_central_right_hemisphere_2_0__RINT	UKB_CHIP_genes_phenome	ADD-WGR-LR	0.112147	-0.443462	0.667756	0.692392	0.000166773	35977	35965	12	0	NA	NA	NA	NA	REGENIE_SE=0.283479;MAC=12.000000	RINT	Pass	Yes	No	Volume of S-central in the right hemisphere generated by parcellation of the white surface using Destrieux (a2009s) parcellation	0	0	0	Imaging	Brain MRI	Other	27743	27743
JAK2	27743_Volume_of_S_central_right_hemisphere_2_0__RINT	UKB_CHIP_genes_phenome	ADD-WGR-LR	0.0666304	-0.353232	0.486492	0.755771	0.000291853	35977	35956	21	0	NA	NA	NA	NA	REGENIE_SE=0.214219;MAC=21.000000	RINT	Pass	Yes	No	Volume of S-central in the right hemisphere generated by parcellation of the white surface using Destrieux (a2009s) parcellation	0	0	0	Imaging	Brain MRI	Other	27743	27743
GNB1	27743_Volume_of_S_central_right_hemisphere_2_0__RINT	UKB_CHIP_genes_phenome	ADD-WGR-LR	0.0190459	-0.514402	0.552494	0.944212	0.000180671	35977	35964	13	0	NA	NA	NA	NA	REGENIE_SE=0.272173;MAC=13.000000	RINT	Pass	Yes	No	Volume of S-central in the right hemisphere generated by parcellation of the white surface using Destrieux (a2009s) parcellation	0	0	0	Imaging	Brain MRI	Other	27743	27743
SF3B1	27744_Volume_of_S_cingul_Marginalis_right_hemisphere_2_0__RINT	UKB_CHIP_genes_phenome	ADD-WGR-LR	-0.601507	-1.34056	0.137545	0.110669	9.72844e-05	35977	35970	7	0	NA	NA	NA	NA	REGENIE_SE=0.377074;MAC=7.000000	RINT	Pass	Yes	No	Volume of S-cingul-Marginalis in the right hemisphere generated by parcellation of the white surface using Destrieux (a2009s) parcellation	0	0	0	Imaging	Brain MRI	Other	27744	27744
TET2	27744_Volume_of_S_cingul_Marginalis_right_hemisphere_2_0__RINT	UKB_CHIP_genes_phenome	ADD-WGR-LR	0.0671705	-0.0436903	0.178031	0.235014	0.0043778	35977	35662	315	0	NA	NA	NA	NA	REGENIE_SE=0.056563;MAC=315.000000	RINT	Pass	Yes	No	Volume of S-cingul-Marginalis in the right hemisphere generated by parcellation of the white surface using Destrieux (a2009s) parcellation	0	0	0	Imaging	Brain MRI	Other	27744	27744
SRSF2	27744_Volume_of_S_cingul_Marginalis_right_hemisphere_2_0__RINT	UKB_CHIP_genes_phenome	ADD-WGR-LR	0.294323	-0.228439	0.817085	0.269815	0.000194569	35977	35963	14	0	NA	NA	NA	NA	REGENIE_SE=0.266720;MAC=14.000000	RINT	Pass	Yes	No	Volume of S-cingul-Marginalis in the right hemisphere generated by parcellation of the white surface using Destrieux (a2009s) parcellation	0	0	0	Imaging	Brain MRI	Other	27744	27744
PPM1D	27744_Volume_of_S_cingul_Marginalis_right_hemisphere_2_0__RINT	UKB_CHIP_genes_phenome	ADD-WGR-LR	-0.135654	-0.445072	0.173763	0.390184	0.000555911	35977	35937	40	0	NA	NA	NA	NA	REGENIE_SE=0.157869;MAC=40.000000	RINT	Pass	Yes	No	Volume of S-cingul-Marginalis in the right hemisphere generated by parcellation of the white surface using Destrieux (a2009s) parcellation	0	0	0	Imaging	Brain MRI	Other	27744	27744
JAK2	27744_Volume_of_S_cingul_Marginalis_right_hemisphere_2_0__RINT	UKB_CHIP_genes_phenome	ADD-WGR-LR	-0.151406	-0.578264	0.275451	0.486931	0.000291853	35977	35956	21	0	NA	NA	NA	NA	REGENIE_SE=0.217788;MAC=21.000000	RINT	Pass	Yes	No	Volume of S-cingul-Marginalis in the right hemisphere generated by parcellation of the white surface using Destrieux (a2009s) parcellation	0	0	0	Imaging	Brain MRI	Other	27744	27744
GNB1	27744_Volume_of_S_cingul_Marginalis_right_hemisphere_2_0__RINT	UKB_CHIP_genes_phenome	ADD-WGR-LR	0.159816	-0.38252	0.702153	0.563558	0.000180671	35977	35964	13	0	NA	NA	NA	NA	REGENIE_SE=0.276707;MAC=13.000000	RINT	Pass	Yes	No	Volume of S-cingul-Marginalis in the right hemisphere generated by parcellation of the white surface using Destrieux (a2009s) parcellation	0	0	0	Imaging	Brain MRI	Other	27744	27744
GNAS	27744_Volume_of_S_cingul_Marginalis_right_hemisphere_2_0__RINT	UKB_CHIP_genes_phenome	ADD-WGR-LR	0.0868246	-0.478041	0.65169	0.763214	0.000166773	35977	35965	12	0	NA	NA	NA	NA	REGENIE_SE=0.288202;MAC=12.000000	RINT	Pass	Yes	No	Volume of S-cingul-Marginalis in the right hemisphere generated by parcellation of the white surface using Destrieux (a2009s) parcellation	0	0	0	Imaging	Brain MRI	Other	27744	27744
DNMT3A	27744_Volume_of_S_cingul_Marginalis_right_hemisphere_2_0__RINT	UKB_CHIP_genes_phenome	ADD-WGR-LR	-0.00695311	-0.0639684	0.0500622	0.811089	0.0170526	35977	34750	1227	0	NA	NA	NA	NA	REGENIE_SE=0.029090;MAC=1227.000000	RINT	Pass	Yes	No	Volume of S-cingul-Marginalis in the right hemisphere generated by parcellation of the white surface using Destrieux (a2009s) parcellation	0	0	0	Imaging	Brain MRI	Other	27744	27744
TP53	27744_Volume_of_S_cingul_Marginalis_right_hemisphere_2_0__RINT	UKB_CHIP_genes_phenome	ADD-WGR-LR	-0.0502464	-0.467263	0.36677	0.813311	0.000305751	35977	35955	22	0	NA	NA	NA	NA	REGENIE_SE=0.212768;MAC=22.000000	RINT	Pass	Yes	No	Volume of S-cingul-Marginalis in the right hemisphere generated by parcellation of the white surface using Destrieux (a2009s) parcellation	0	0	0	Imaging	Brain MRI	Other	27744	27744
CBL	27744_Volume_of_S_cingul_Marginalis_right_hemisphere_2_0__RINT	UKB_CHIP_genes_phenome	ADD-WGR-LR	0.0573163	-0.740986	0.855618	0.88809	8.33866e-05	35977	35971	6	0	NA	NA	NA	NA	REGENIE_SE=0.407304;MAC=6.000000	RINT	Pass	Yes	No	Volume of S-cingul-Marginalis in the right hemisphere generated by parcellation of the white surface using Destrieux (a2009s) parcellation	0	0	0	Imaging	Brain MRI	Other	27744	27744
ASXL1	27744_Volume_of_S_cingul_Marginalis_right_hemisphere_2_0__RINT	UKB_CHIP_genes_phenome	ADD-WGR-LR	0.00654652	-0.175452	0.188545	0.943795	0.00161214	35977	35861	116	0	NA	NA	NA	NA	REGENIE_SE=0.092858;MAC=116.000000	RINT	Pass	Yes	No	Volume of S-cingul-Marginalis in the right hemisphere generated by parcellation of the white surface using Destrieux (a2009s) parcellation	0	0	0	Imaging	Brain MRI	Other	27744	27744
TET2	27745_Volume_of_S_circular_insula_ant_right_hemisphere_2_0__RINT	UKB_CHIP_genes_phenome	ADD-WGR-LR	0.11256	0.00212728	0.222992	0.0457471	0.0043778	35977	35662	315	0	NA	NA	NA	NA	REGENIE_SE=0.056344;MAC=315.000000	RINT	Pass	Yes	No	Volume of S-circular-insula-ant in the right hemisphere generated by parcellation of the white surface using Destrieux (a2009s) parcellation	0	0	0	Imaging	Brain MRI	Other	27745	27745
ASXL1	27745_Volume_of_S_circular_insula_ant_right_hemisphere_2_0__RINT	UKB_CHIP_genes_phenome	ADD-WGR-LR	-0.163159	-0.344454	0.0181367	0.0777504	0.00161214	35977	35861	116	0	NA	NA	NA	NA	REGENIE_SE=0.092499;MAC=116.000000	RINT	Pass	Yes	No	Volume of S-circular-insula-ant in the right hemisphere generated by parcellation of the white surface using Destrieux (a2009s) parcellation	0	0	0	Imaging	Brain MRI	Other	27745	27745
TP53	27745_Volume_of_S_circular_insula_ant_right_hemisphere_2_0__RINT	UKB_CHIP_genes_phenome	ADD-WGR-LR	0.314408	-0.100997	0.729814	0.137958	0.000305751	35977	35955	22	0	NA	NA	NA	NA	REGENIE_SE=0.211945;MAC=22.000000	RINT	Pass	Yes	No	Volume of S-circular-insula-ant in the right hemisphere generated by parcellation of the white surface using Destrieux (a2009s) parcellation	0	0	0	Imaging	Brain MRI	Other	27745	27745
PPM1D	27745_Volume_of_S_circular_insula_ant_right_hemisphere_2_0__RINT	UKB_CHIP_genes_phenome	ADD-WGR-LR	-0.209324	-0.517546	0.0988985	0.183164	0.000555911	35977	35937	40	0	NA	NA	NA	NA	REGENIE_SE=0.157259;MAC=40.000000	RINT	Pass	Yes	No	Volume of S-circular-insula-ant in the right hemisphere generated by parcellation of the white surface using Destrieux (a2009s) parcellation	0	0	0	Imaging	Brain MRI	Other	27745	27745
SF3B1	27745_Volume_of_S_circular_insula_ant_right_hemisphere_2_0__RINT	UKB_CHIP_genes_phenome	ADD-WGR-LR	0.258482	-0.477715	0.994679	0.491357	9.72844e-05	35977	35970	7	0	NA	NA	NA	NA	REGENIE_SE=0.375618;MAC=7.000000	RINT	Pass	Yes	No	Volume of S-circular-insula-ant in the right hemisphere generated by parcellation of the white surface using Destrieux (a2009s) parcellation	0	0	0	Imaging	Brain MRI	Other	27745	27745
GNB1	27745_Volume_of_S_circular_insula_ant_right_hemisphere_2_0__RINT	UKB_CHIP_genes_phenome	ADD-WGR-LR	-0.155547	-0.695788	0.384694	0.572539	0.000180671	35977	35964	13	0	NA	NA	NA	NA	REGENIE_SE=0.275638;MAC=13.000000	RINT	Pass	Yes	No	Volume of S-circular-insula-ant in the right hemisphere generated by parcellation of the white surface using Destrieux (a2009s) parcellation	0	0	0	Imaging	Brain MRI	Other	27745	27745
DNMT3A	27745_Volume_of_S_circular_insula_ant_right_hemisphere_2_0__RINT	UKB_CHIP_genes_phenome	ADD-WGR-LR	0.0128732	-0.0439218	0.0696682	0.656864	0.0170526	35977	34750	1227	0	NA	NA	NA	NA	REGENIE_SE=0.028978;MAC=1227.000000	RINT	Pass	Yes	No	Volume of S-circular-insula-ant in the right hemisphere generated by parcellation of the white surface using Destrieux (a2009s) parcellation	0	0	0	Imaging	Brain MRI	Other	27745	27745
GNAS	27745_Volume_of_S_circular_insula_ant_right_hemisphere_2_0__RINT	UKB_CHIP_genes_phenome	ADD-WGR-LR	0.115438	-0.447246	0.678121	0.687612	0.000166773	35977	35965	12	0	NA	NA	NA	NA	REGENIE_SE=0.287089;MAC=12.000000	RINT	Pass	Yes	No	Volume of S-circular-insula-ant in the right hemisphere generated by parcellation of the white surface using Destrieux (a2009s) parcellation	0	0	0	Imaging	Brain MRI	Other	27745	27745
SRSF2	27745_Volume_of_S_circular_insula_ant_right_hemisphere_2_0__RINT	UKB_CHIP_genes_phenome	ADD-WGR-LR	-0.0500264	-0.570769	0.470716	0.85065	0.000194569	35977	35963	14	0	NA	NA	NA	NA	REGENIE_SE=0.265690;MAC=14.000000	RINT	Pass	Yes	No	Volume of S-circular-insula-ant in the right hemisphere generated by parcellation of the white surface using Destrieux (a2009s) parcellation	0	0	0	Imaging	Brain MRI	Other	27745	27745
CBL	27745_Volume_of_S_circular_insula_ant_right_hemisphere_2_0__RINT	UKB_CHIP_genes_phenome	ADD-WGR-LR	0.0731698	-0.722048	0.868387	0.856885	8.33866e-05	35977	35971	6	0	NA	NA	NA	NA	REGENIE_SE=0.405731;MAC=6.000000	RINT	Pass	Yes	No	Volume of S-circular-insula-ant in the right hemisphere generated by parcellation of the white surface using Destrieux (a2009s) parcellation	0	0	0	Imaging	Brain MRI	Other	27745	27745
JAK2	27745_Volume_of_S_circular_insula_ant_right_hemisphere_2_0__RINT	UKB_CHIP_genes_phenome	ADD-WGR-LR	0.00395672	-0.421252	0.429165	0.985449	0.000291853	35977	35956	21	0	NA	NA	NA	NA	REGENIE_SE=0.216947;MAC=21.000000	RINT	Pass	Yes	No	Volume of S-circular-insula-ant in the right hemisphere generated by parcellation of the white surface using Destrieux (a2009s) parcellation	0	0	0	Imaging	Brain MRI	Other	27745	27745
TET2	27746_Volume_of_S_circular_insula_inf_right_hemisphere_2_0__RINT	UKB_CHIP_genes_phenome	ADD-WGR-LR	-0.116089	-0.226232	-0.00594534	0.0388512	0.0043778	35977	35662	315	0	NA	NA	NA	NA	REGENIE_SE=0.056197;MAC=315.000000	RINT	Pass	Yes	No	Volume of S-circular-insula-inf in the right hemisphere generated by parcellation of the white surface using Destrieux (a2009s) parcellation	0	0	0	Imaging	Brain MRI	Other	27746	27746
JAK2	27746_Volume_of_S_circular_insula_inf_right_hemisphere_2_0__RINT	UKB_CHIP_genes_phenome	ADD-WGR-LR	-0.38292	-0.807015	0.0411757	0.0767822	0.000291853	35977	35956	21	0	NA	NA	NA	NA	REGENIE_SE=0.216379;MAC=21.000000	RINT	Pass	Yes	No	Volume of S-circular-insula-inf in the right hemisphere generated by parcellation of the white surface using Destrieux (a2009s) parcellation	0	0	0	Imaging	Brain MRI	Other	27746	27746
GNAS	27746_Volume_of_S_circular_insula_inf_right_hemisphere_2_0__RINT	UKB_CHIP_genes_phenome	ADD-WGR-LR	-0.440411	-1.00162	0.1208	0.124028	0.000166773	35977	35965	12	0	NA	NA	NA	NA	REGENIE_SE=0.286337;MAC=12.000000	RINT	Pass	Yes	No	Volume of S-circular-insula-inf in the right hemisphere generated by parcellation of the white surface using Destrieux (a2009s) parcellation	0	0	0	Imaging	Brain MRI	Other	27746	27746
PPM1D	27746_Volume_of_S_circular_insula_inf_right_hemisphere_2_0__RINT	UKB_CHIP_genes_phenome	ADD-WGR-LR	-0.203005	-0.510421	0.10441	0.195567	0.000555911	35977	35937	40	0	NA	NA	NA	NA	REGENIE_SE=0.156848;MAC=40.000000	RINT	Pass	Yes	No	Volume of S-circular-insula-inf in the right hemisphere generated by parcellation of the white surface using Destrieux (a2009s) parcellation	0	0	0	Imaging	Brain MRI	Other	27746	27746
GNB1	27746_Volume_of_S_circular_insula_inf_right_hemisphere_2_0__RINT	UKB_CHIP_genes_phenome	ADD-WGR-LR	-0.345233	-0.88406	0.193594	0.209198	0.000180671	35977	35964	13	0	NA	NA	NA	NA	REGENIE_SE=0.274917;MAC=13.000000	RINT	Pass	Yes	No	Volume of S-circular-insula-inf in the right hemisphere generated by parcellation of the white surface using Destrieux (a2009s) parcellation	0	0	0	Imaging	Brain MRI	Other	27746	27746
ASXL1	27746_Volume_of_S_circular_insula_inf_right_hemisphere_2_0__RINT	UKB_CHIP_genes_phenome	ADD-WGR-LR	-0.0895695	-0.27039	0.0912514	0.331615	0.00161214	35977	35861	116	0	NA	NA	NA	NA	REGENIE_SE=0.092257;MAC=116.000000	RINT	Pass	Yes	No	Volume of S-circular-insula-inf in the right hemisphere generated by parcellation of the white surface using Destrieux (a2009s) parcellation	0	0	0	Imaging	Brain MRI	Other	27746	27746
DNMT3A	27746_Volume_of_S_circular_insula_inf_right_hemisphere_2_0__RINT	UKB_CHIP_genes_phenome	ADD-WGR-LR	0.0266692	-0.0299771	0.0833156	0.356135	0.0170526	35977	34750	1227	0	NA	NA	NA	NA	REGENIE_SE=0.028902;MAC=1227.000000	RINT	Pass	Yes	No	Volume of S-circular-insula-inf in the right hemisphere generated by parcellation of the white surface using Destrieux (a2009s) parcellation	0	0	0	Imaging	Brain MRI	Other	27746	27746
SF3B1	27746_Volume_of_S_circular_insula_inf_right_hemisphere_2_0__RINT	UKB_CHIP_genes_phenome	ADD-WGR-LR	-0.331553	-1.06582	0.402717	0.376155	9.72844e-05	35977	35970	7	0	NA	NA	NA	NA	REGENIE_SE=0.374635;MAC=7.000000	RINT	Pass	Yes	No	Volume of S-circular-insula-inf in the right hemisphere generated by parcellation of the white surface using Destrieux (a2009s) parcellation	0	0	0	Imaging	Brain MRI	Other	27746	27746
CBL	27746_Volume_of_S_circular_insula_inf_right_hemisphere_2_0__RINT	UKB_CHIP_genes_phenome	ADD-WGR-LR	-0.310058	-1.1032	0.483078	0.443556	8.33866e-05	35977	35971	6	0	NA	NA	NA	NA	REGENIE_SE=0.404669;MAC=6.000000	RINT	Pass	Yes	No	Volume of S-circular-insula-inf in the right hemisphere generated by parcellation of the white surface using Destrieux (a2009s) parcellation	0	0	0	Imaging	Brain MRI	Other	27746	27746
TP53	27746_Volume_of_S_circular_insula_inf_right_hemisphere_2_0__RINT	UKB_CHIP_genes_phenome	ADD-WGR-LR	0.0966735	-0.317645	0.510992	0.64744	0.000305751	35977	35955	22	0	NA	NA	NA	NA	REGENIE_SE=0.211391;MAC=22.000000	RINT	Pass	Yes	No	Volume of S-circular-insula-inf in the right hemisphere generated by parcellation of the white surface using Destrieux (a2009s) parcellation	0	0	0	Imaging	Brain MRI	Other	27746	27746
SRSF2	27746_Volume_of_S_circular_insula_inf_right_hemisphere_2_0__RINT	UKB_CHIP_genes_phenome	ADD-WGR-LR	0.088298	-0.431082	0.607678	0.738978	0.000194569	35977	35963	14	0	NA	NA	NA	NA	REGENIE_SE=0.264995;MAC=14.000000	RINT	Pass	Yes	No	Volume of S-circular-insula-inf in the right hemisphere generated by parcellation of the white surface using Destrieux (a2009s) parcellation	0	0	0	Imaging	Brain MRI	Other	27746	27746
DNMT3A	27747_Volume_of_S_circular_insula_sup_right_hemisphere_2_0__RINT	UKB_CHIP_genes_phenome	ADD-WGR-LR	0.0675737	0.0110245	0.124123	0.0191773	0.0170526	35977	34750	1227	0	NA	NA	NA	NA	REGENIE_SE=0.028852;MAC=1227.000000	RINT	Pass	Yes	No	Volume of S-circular-insula-sup in the right hemisphere generated by parcellation of the white surface using Destrieux (a2009s) parcellation	0	0	0	Imaging	Brain MRI	Other	27747	27747
GNB1	27747_Volume_of_S_circular_insula_sup_right_hemisphere_2_0__RINT	UKB_CHIP_genes_phenome	ADD-WGR-LR	-0.600073	-1.13798	-0.06217	0.0287795	0.000180671	35977	35964	13	0	NA	NA	NA	NA	REGENIE_SE=0.274445;MAC=13.000000	RINT	Pass	Yes	No	Volume of S-circular-insula-sup in the right hemisphere generated by parcellation of the white surface using Destrieux (a2009s) parcellation	0	0	0	Imaging	Brain MRI	Other	27747	27747
SRSF2	27747_Volume_of_S_circular_insula_sup_right_hemisphere_2_0__RINT	UKB_CHIP_genes_phenome	ADD-WGR-LR	-0.530481	-1.04897	-0.0119921	0.0449314	0.000194569	35977	35963	14	0	NA	NA	NA	NA	REGENIE_SE=0.264540;MAC=14.000000	RINT	Pass	Yes	No	Volume of S-circular-insula-sup in the right hemisphere generated by parcellation of the white surface using Destrieux (a2009s) parcellation	0	0	0	Imaging	Brain MRI	Other	27747	27747
JAK2	27747_Volume_of_S_circular_insula_sup_right_hemisphere_2_0__RINT	UKB_CHIP_genes_phenome	ADD-WGR-LR	-0.365521	-0.788889	0.0578473	0.090615	0.000291853	35977	35956	21	0	NA	NA	NA	NA	REGENIE_SE=0.216008;MAC=21.000000	RINT	Pass	Yes	No	Volume of S-circular-insula-sup in the right hemisphere generated by parcellation of the white surface using Destrieux (a2009s) parcellation	0	0	0	Imaging	Brain MRI	Other	27747	27747
TP53	27747_Volume_of_S_circular_insula_sup_right_hemisphere_2_0__RINT	UKB_CHIP_genes_phenome	ADD-WGR-LR	-0.310186	-0.723794	0.103422	0.141594	0.000305751	35977	35955	22	0	NA	NA	NA	NA	REGENIE_SE=0.211028;MAC=22.000000	RINT	Pass	Yes	No	Volume of S-circular-insula-sup in the right hemisphere generated by parcellation of the white surface using Destrieux (a2009s) parcellation	0	0	0	Imaging	Brain MRI	Other	27747	27747
SF3B1	27747_Volume_of_S_circular_insula_sup_right_hemisphere_2_0__RINT	UKB_CHIP_genes_phenome	ADD-WGR-LR	0.539964	-0.193047	1.27298	0.148799	9.72844e-05	35977	35970	7	0	NA	NA	NA	NA	REGENIE_SE=0.373992;MAC=7.000000	RINT	Pass	Yes	No	Volume of S-circular-insula-sup in the right hemisphere generated by parcellation of the white surface using Destrieux (a2009s) parcellation	0	0	0	Imaging	Brain MRI	Other	27747	27747
PPM1D	27747_Volume_of_S_circular_insula_sup_right_hemisphere_2_0__RINT	UKB_CHIP_genes_phenome	ADD-WGR-LR	-0.13712	-0.444009	0.169768	0.381177	0.000555911	35977	35937	40	0	NA	NA	NA	NA	REGENIE_SE=0.156579;MAC=40.000000	RINT	Pass	Yes	No	Volume of S-circular-insula-sup in the right hemisphere generated by parcellation of the white surface using Destrieux (a2009s) parcellation	0	0	0	Imaging	Brain MRI	Other	27747	27747
ASXL1	27747_Volume_of_S_circular_insula_sup_right_hemisphere_2_0__RINT	UKB_CHIP_genes_phenome	ADD-WGR-LR	-0.051641	-0.232152	0.12887	0.574995	0.00161214	35977	35861	116	0	NA	NA	NA	NA	REGENIE_SE=0.092099;MAC=116.000000	RINT	Pass	Yes	No	Volume of S-circular-insula-sup in the right hemisphere generated by parcellation of the white surface using Destrieux (a2009s) parcellation	0	0	0	Imaging	Brain MRI	Other	27747	27747
GNAS	27747_Volume_of_S_circular_insula_sup_right_hemisphere_2_0__RINT	UKB_CHIP_genes_phenome	ADD-WGR-LR	-0.103275	-0.663524	0.456973	0.717878	0.000166773	35977	35965	12	0	NA	NA	NA	NA	REGENIE_SE=0.285846;MAC=12.000000	RINT	Pass	Yes	No	Volume of S-circular-insula-sup in the right hemisphere generated by parcellation of the white surface using Destrieux (a2009s) parcellation	0	0	0	Imaging	Brain MRI	Other	27747	27747
CBL	27747_Volume_of_S_circular_insula_sup_right_hemisphere_2_0__RINT	UKB_CHIP_genes_phenome	ADD-WGR-LR	0.10184	-0.689936	0.893617	0.800967	8.33866e-05	35977	35971	6	0	NA	NA	NA	NA	REGENIE_SE=0.403975;MAC=6.000000	RINT	Pass	Yes	No	Volume of S-circular-insula-sup in the right hemisphere generated by parcellation of the white surface using Destrieux (a2009s) parcellation	0	0	0	Imaging	Brain MRI	Other	27747	27747
TET2	27747_Volume_of_S_circular_insula_sup_right_hemisphere_2_0__RINT	UKB_CHIP_genes_phenome	ADD-WGR-LR	0.00309954	-0.106855	0.113054	0.955939	0.0043778	35977	35662	315	0	NA	NA	NA	NA	REGENIE_SE=0.056100;MAC=315.000000	RINT	Pass	Yes	No	Volume of S-circular-insula-sup in the right hemisphere generated by parcellation of the white surface using Destrieux (a2009s) parcellation	0	0	0	Imaging	Brain MRI	Other	27747	27747
GNB1	27748_Volume_of_S_collat_transv_ant_right_hemisphere_2_0__RINT	UKB_CHIP_genes_phenome	ADD-WGR-LR	-0.510964	-1.04915	0.0272183	0.0627668	0.000180671	35977	35964	13	0	NA	NA	NA	NA	REGENIE_SE=0.274588;MAC=13.000000	RINT	Pass	Yes	No	Volume of S-collat-transv-ant in the right hemisphere generated by parcellation of the white surface using Destrieux (a2009s) parcellation	0	0	0	Imaging	Brain MRI	Other	27748	27748
ASXL1	27748_Volume_of_S_collat_transv_ant_right_hemisphere_2_0__RINT	UKB_CHIP_genes_phenome	ADD-WGR-LR	-0.149559	-0.330164	0.0310455	0.104579	0.00161214	35977	35861	116	0	NA	NA	NA	NA	REGENIE_SE=0.092147;MAC=116.000000	RINT	Pass	Yes	No	Volume of S-collat-transv-ant in the right hemisphere generated by parcellation of the white surface using Destrieux (a2009s) parcellation	0	0	0	Imaging	Brain MRI	Other	27748	27748
TP53	27748_Volume_of_S_collat_transv_ant_right_hemisphere_2_0__RINT	UKB_CHIP_genes_phenome	ADD-WGR-LR	-0.249876	-0.663698	0.163947	0.236623	0.000305751	35977	35955	22	0	NA	NA	NA	NA	REGENIE_SE=0.211138;MAC=22.000000	RINT	Pass	Yes	No	Volume of S-collat-transv-ant in the right hemisphere generated by parcellation of the white surface using Destrieux (a2009s) parcellation	0	0	0	Imaging	Brain MRI	Other	27748	27748
PPM1D	27748_Volume_of_S_collat_transv_ant_right_hemisphere_2_0__RINT	UKB_CHIP_genes_phenome	ADD-WGR-LR	0.168324	-0.138724	0.475372	0.282618	0.000555911	35977	35937	40	0	NA	NA	NA	NA	REGENIE_SE=0.156660;MAC=40.000000	RINT	Pass	Yes	No	Volume of S-collat-transv-ant in the right hemisphere generated by parcellation of the white surface using Destrieux (a2009s) parcellation	0	0	0	Imaging	Brain MRI	Other	27748	27748
DNMT3A	27748_Volume_of_S_collat_transv_ant_right_hemisphere_2_0__RINT	UKB_CHIP_genes_phenome	ADD-WGR-LR	-0.0293049	-0.0858835	0.0272737	0.310028	0.0170526	35977	34750	1227	0	NA	NA	NA	NA	REGENIE_SE=0.028867;MAC=1227.000000	RINT	Pass	Yes	No	Volume of S-collat-transv-ant in the right hemisphere generated by parcellation of the white surface using Destrieux (a2009s) parcellation	0	0	0	Imaging	Brain MRI	Other	27748	27748
CBL	27748_Volume_of_S_collat_transv_ant_right_hemisphere_2_0__RINT	UKB_CHIP_genes_phenome	ADD-WGR-LR	0.344666	-0.447521	1.13685	0.393801	8.33866e-05	35977	35971	6	0	NA	NA	NA	NA	REGENIE_SE=0.404185;MAC=6.000000	RINT	Pass	Yes	No	Volume of S-collat-transv-ant in the right hemisphere generated by parcellation of the white surface using Destrieux (a2009s) parcellation	0	0	0	Imaging	Brain MRI	Other	27748	27748
TET2	27748_Volume_of_S_collat_transv_ant_right_hemisphere_2_0__RINT	UKB_CHIP_genes_phenome	ADD-WGR-LR	-0.0203597	-0.130371	0.089652	0.716808	0.0043778	35977	35662	315	0	NA	NA	NA	NA	REGENIE_SE=0.056129;MAC=315.000000	RINT	Pass	Yes	No	Volume of S-collat-transv-ant in the right hemisphere generated by parcellation of the white surface using Destrieux (a2009s) parcellation	0	0	0	Imaging	Brain MRI	Other	27748	27748
JAK2	27748_Volume_of_S_collat_transv_ant_right_hemisphere_2_0__RINT	UKB_CHIP_genes_phenome	ADD-WGR-LR	0.0720524	-0.351536	0.49564	0.73884	0.000291853	35977	35956	21	0	NA	NA	NA	NA	REGENIE_SE=0.216120;MAC=21.000000	RINT	Pass	Yes	No	Volume of S-collat-transv-ant in the right hemisphere generated by parcellation of the white surface using Destrieux (a2009s) parcellation	0	0	0	Imaging	Brain MRI	Other	27748	27748
SRSF2	27748_Volume_of_S_collat_transv_ant_right_hemisphere_2_0__RINT	UKB_CHIP_genes_phenome	ADD-WGR-LR	0.0684483	-0.45031	0.587206	0.795936	0.000194569	35977	35963	14	0	NA	NA	NA	NA	REGENIE_SE=0.264677;MAC=14.000000	RINT	Pass	Yes	No	Volume of S-collat-transv-ant in the right hemisphere generated by parcellation of the white surface using Destrieux (a2009s) parcellation	0	0	0	Imaging	Brain MRI	Other	27748	27748
GNAS	27748_Volume_of_S_collat_transv_ant_right_hemisphere_2_0__RINT	UKB_CHIP_genes_phenome	ADD-WGR-LR	0.0191795	-0.54136	0.579719	0.946532	0.000166773	35977	35965	12	0	NA	NA	NA	NA	REGENIE_SE=0.285995;MAC=12.000000	RINT	Pass	Yes	No	Volume of S-collat-transv-ant in the right hemisphere generated by parcellation of the white surface using Destrieux (a2009s) parcellation	0	0	0	Imaging	Brain MRI	Other	27748	27748
SF3B1	27748_Volume_of_S_collat_transv_ant_right_hemisphere_2_0__RINT	UKB_CHIP_genes_phenome	ADD-WGR-LR	0.0245441	-0.708848	0.757936	0.947702	9.72844e-05	35977	35970	7	0	NA	NA	NA	NA	REGENIE_SE=0.374186;MAC=7.000000	RINT	Pass	Yes	No	Volume of S-collat-transv-ant in the right hemisphere generated by parcellation of the white surface using Destrieux (a2009s) parcellation	0	0	0	Imaging	Brain MRI	Other	27748	27748
JAK2	27749_Volume_of_S_collat_transv_post_right_hemisphere_2_0__RINT	UKB_CHIP_genes_phenome	ADD-WGR-LR	-0.444301	-0.869492	-0.0191112	0.0405542	0.000291853	35977	35956	21	0	NA	NA	NA	NA	REGENIE_SE=0.216938;MAC=21.000000	RINT	Pass	Yes	No	Volume of S-collat-transv-post in the right hemisphere generated by parcellation of the white surface using Destrieux (a2009s) parcellation	0	0	0	Imaging	Brain MRI	Other	27749	27749
CBL	27749_Volume_of_S_collat_transv_post_right_hemisphere_2_0__RINT	UKB_CHIP_genes_phenome	ADD-WGR-LR	-0.531028	-1.32621	0.264156	0.190577	8.33866e-05	35977	35971	6	0	NA	NA	NA	NA	REGENIE_SE=0.405714;MAC=6.000000	RINT	Pass	Yes	No	Volume of S-collat-transv-post in the right hemisphere generated by parcellation of the white surface using Destrieux (a2009s) parcellation	0	0	0	Imaging	Brain MRI	Other	27749	27749
SRSF2	27749_Volume_of_S_collat_transv_post_right_hemisphere_2_0__RINT	UKB_CHIP_genes_phenome	ADD-WGR-LR	0.314601	-0.206119	0.835322	0.236357	0.000194569	35977	35963	14	0	NA	NA	NA	NA	REGENIE_SE=0.265679;MAC=14.000000	RINT	Pass	Yes	No	Volume of S-collat-transv-post in the right hemisphere generated by parcellation of the white surface using Destrieux (a2009s) parcellation	0	0	0	Imaging	Brain MRI	Other	27749	27749
ASXL1	27749_Volume_of_S_collat_transv_post_right_hemisphere_2_0__RINT	UKB_CHIP_genes_phenome	ADD-WGR-LR	0.105403	-0.0758845	0.286691	0.254474	0.00161214	35977	35861	116	0	NA	NA	NA	NA	REGENIE_SE=0.092495;MAC=116.000000	RINT	Pass	Yes	No	Volume of S-collat-transv-post in the right hemisphere generated by parcellation of the white surface using Destrieux (a2009s) parcellation	0	0	0	Imaging	Brain MRI	Other	27749	27749
DNMT3A	27749_Volume_of_S_collat_transv_post_right_hemisphere_2_0__RINT	UKB_CHIP_genes_phenome	ADD-WGR-LR	0.0195336	-0.037259	0.0763262	0.500234	0.0170526	35977	34750	1227	0	NA	NA	NA	NA	REGENIE_SE=0.028976;MAC=1227.000000	RINT	Pass	Yes	No	Volume of S-collat-transv-post in the right hemisphere generated by parcellation of the white surface using Destrieux (a2009s) parcellation	0	0	0	Imaging	Brain MRI	Other	27749	27749
GNAS	27749_Volume_of_S_collat_transv_post_right_hemisphere_2_0__RINT	UKB_CHIP_genes_phenome	ADD-WGR-LR	-0.152818	-0.715478	0.409841	0.594501	0.000166773	35977	35965	12	0	NA	NA	NA	NA	REGENIE_SE=0.287077;MAC=12.000000	RINT	Pass	Yes	No	Volume of S-collat-transv-post in the right hemisphere generated by parcellation of the white surface using Destrieux (a2009s) parcellation	0	0	0	Imaging	Brain MRI	Other	27749	27749
TET2	27749_Volume_of_S_collat_transv_post_right_hemisphere_2_0__RINT	UKB_CHIP_genes_phenome	ADD-WGR-LR	0.028828	-0.0815998	0.139256	0.608886	0.0043778	35977	35662	315	0	NA	NA	NA	NA	REGENIE_SE=0.056342;MAC=315.000000	RINT	Pass	Yes	No	Volume of S-collat-transv-post in the right hemisphere generated by parcellation of the white surface using Destrieux (a2009s) parcellation	0	0	0	Imaging	Brain MRI	Other	27749	27749
TP53	27749_Volume_of_S_collat_transv_post_right_hemisphere_2_0__RINT	UKB_CHIP_genes_phenome	ADD-WGR-LR	0.0417203	-0.373668	0.457108	0.843943	0.000305751	35977	35955	22	0	NA	NA	NA	NA	REGENIE_SE=0.211937;MAC=22.000000	RINT	Pass	Yes	No	Volume of S-collat-transv-post in the right hemisphere generated by parcellation of the white surface using Destrieux (a2009s) parcellation	0	0	0	Imaging	Brain MRI	Other	27749	27749
PPM1D	27749_Volume_of_S_collat_transv_post_right_hemisphere_2_0__RINT	UKB_CHIP_genes_phenome	ADD-WGR-LR	-0.0276068	-0.335816	0.280602	0.860642	0.000555911	35977	35937	40	0	NA	NA	NA	NA	REGENIE_SE=0.157252;MAC=40.000000	RINT	Pass	Yes	No	Volume of S-collat-transv-post in the right hemisphere generated by parcellation of the white surface using Destrieux (a2009s) parcellation	0	0	0	Imaging	Brain MRI	Other	27749	27749
GNB1	27749_Volume_of_S_collat_transv_post_right_hemisphere_2_0__RINT	UKB_CHIP_genes_phenome	ADD-WGR-LR	-0.0337484	-0.573966	0.50647	0.902549	0.000180671	35977	35964	13	0	NA	NA	NA	NA	REGENIE_SE=0.275626;MAC=13.000000	RINT	Pass	Yes	No	Volume of S-collat-transv-post in the right hemisphere generated by parcellation of the white surface using Destrieux (a2009s) parcellation	0	0	0	Imaging	Brain MRI	Other	27749	27749
SF3B1	27749_Volume_of_S_collat_transv_post_right_hemisphere_2_0__RINT	UKB_CHIP_genes_phenome	ADD-WGR-LR	0.023075	-0.713091	0.759241	0.951013	9.72844e-05	35977	35970	7	0	NA	NA	NA	NA	REGENIE_SE=0.375602;MAC=7.000000	RINT	Pass	Yes	No	Volume of S-collat-transv-post in the right hemisphere generated by parcellation of the white surface using Destrieux (a2009s) parcellation	0	0	0	Imaging	Brain MRI	Other	27749	27749
JAK2	27750_Volume_of_S_front_inf_right_hemisphere_2_0__RINT	UKB_CHIP_genes_phenome	ADD-WGR-LR	-0.370533	-0.796084	0.055019	0.0879034	0.000291853	35977	35956	21	0	NA	NA	NA	NA	REGENIE_SE=0.217122;MAC=21.000000	RINT	Pass	Yes	No	Volume of S-front-inf in the right hemisphere generated by parcellation of the white surface using Destrieux (a2009s) parcellation	0	0	0	Imaging	Brain MRI	Other	27750	27750
SF3B1	27750_Volume_of_S_front_inf_right_hemisphere_2_0__RINT	UKB_CHIP_genes_phenome	ADD-WGR-LR	0.421053	-0.315739	1.15784	0.26269	9.72844e-05	35977	35970	7	0	NA	NA	NA	NA	REGENIE_SE=0.375921;MAC=7.000000	RINT	Pass	Yes	No	Volume of S-front-inf in the right hemisphere generated by parcellation of the white surface using Destrieux (a2009s) parcellation	0	0	0	Imaging	Brain MRI	Other	27750	27750
TET2	27750_Volume_of_S_front_inf_right_hemisphere_2_0__RINT	UKB_CHIP_genes_phenome	ADD-WGR-LR	-0.0547865	-0.165308	0.0557352	0.331264	0.0043778	35977	35662	315	0	NA	NA	NA	NA	REGENIE_SE=0.056390;MAC=315.000000	RINT	Pass	Yes	No	Volume of S-front-inf in the right hemisphere generated by parcellation of the white surface using Destrieux (a2009s) parcellation	0	0	0	Imaging	Brain MRI	Other	27750	27750
SRSF2	27750_Volume_of_S_front_inf_right_hemisphere_2_0__RINT	UKB_CHIP_genes_phenome	ADD-WGR-LR	-0.250755	-0.771918	0.270408	0.345668	0.000194569	35977	35963	14	0	NA	NA	NA	NA	REGENIE_SE=0.265904;MAC=14.000000	RINT	Pass	Yes	No	Volume of S-front-inf in the right hemisphere generated by parcellation of the white surface using Destrieux (a2009s) parcellation	0	0	0	Imaging	Brain MRI	Other	27750	27750
TP53	27750_Volume_of_S_front_inf_right_hemisphere_2_0__RINT	UKB_CHIP_genes_phenome	ADD-WGR-LR	-0.199525	-0.615266	0.216216	0.34689	0.000305751	35977	35955	22	0	NA	NA	NA	NA	REGENIE_SE=0.212117;MAC=22.000000	RINT	Pass	Yes	No	Volume of S-front-inf in the right hemisphere generated by parcellation of the white surface using Destrieux (a2009s) parcellation	0	0	0	Imaging	Brain MRI	Other	27750	27750
DNMT3A	27750_Volume_of_S_front_inf_right_hemisphere_2_0__RINT	UKB_CHIP_genes_phenome	ADD-WGR-LR	-0.026693	-0.0835339	0.0301478	0.357354	0.0170526	35977	34750	1227	0	NA	NA	NA	NA	REGENIE_SE=0.029001;MAC=1227.000000	RINT	Pass	Yes	No	Volume of S-front-inf in the right hemisphere generated by parcellation of the white surface using Destrieux (a2009s) parcellation	0	0	0	Imaging	Brain MRI	Other	27750	27750
GNAS	27750_Volume_of_S_front_inf_right_hemisphere_2_0__RINT	UKB_CHIP_genes_phenome	ADD-WGR-LR	-0.179789	-0.742927	0.383349	0.531482	0.000166773	35977	35965	12	0	NA	NA	NA	NA	REGENIE_SE=0.287321;MAC=12.000000	RINT	Pass	Yes	No	Volume of S-front-inf in the right hemisphere generated by parcellation of the white surface using Destrieux (a2009s) parcellation	0	0	0	Imaging	Brain MRI	Other	27750	27750
ASXL1	27750_Volume_of_S_front_inf_right_hemisphere_2_0__RINT	UKB_CHIP_genes_phenome	ADD-WGR-LR	-0.0360549	-0.217497	0.145387	0.696928	0.00161214	35977	35861	116	0	NA	NA	NA	NA	REGENIE_SE=0.092574;MAC=116.000000	RINT	Pass	Yes	No	Volume of S-front-inf in the right hemisphere generated by parcellation of the white surface using Destrieux (a2009s) parcellation	0	0	0	Imaging	Brain MRI	Other	27750	27750
PPM1D	27750_Volume_of_S_front_inf_right_hemisphere_2_0__RINT	UKB_CHIP_genes_phenome	ADD-WGR-LR	0.0569773	-0.251494	0.365448	0.717335	0.000555911	35977	35937	40	0	NA	NA	NA	NA	REGENIE_SE=0.157386;MAC=40.000000	RINT	Pass	Yes	No	Volume of S-front-inf in the right hemisphere generated by parcellation of the white surface using Destrieux (a2009s) parcellation	0	0	0	Imaging	Brain MRI	Other	27750	27750
GNB1	27750_Volume_of_S_front_inf_right_hemisphere_2_0__RINT	UKB_CHIP_genes_phenome	ADD-WGR-LR	-0.037438	-0.578115	0.503239	0.892048	0.000180671	35977	35964	13	0	NA	NA	NA	NA	REGENIE_SE=0.275861;MAC=13.000000	RINT	Pass	Yes	No	Volume of S-front-inf in the right hemisphere generated by parcellation of the white surface using Destrieux (a2009s) parcellation	0	0	0	Imaging	Brain MRI	Other	27750	27750
CBL	27750_Volume_of_S_front_inf_right_hemisphere_2_0__RINT	UKB_CHIP_genes_phenome	ADD-WGR-LR	-0.0532679	-0.849128	0.742592	0.895631	8.33866e-05	35977	35971	6	0	NA	NA	NA	NA	REGENIE_SE=0.406058;MAC=6.000000	RINT	Pass	Yes	No	Volume of S-front-inf in the right hemisphere generated by parcellation of the white surface using Destrieux (a2009s) parcellation	0	0	0	Imaging	Brain MRI	Other	27750	27750
SRSF2	27751_Volume_of_S_front_middle_right_hemisphere_2_0__RINT	UKB_CHIP_genes_phenome	ADD-WGR-LR	0.478308	-0.0421125	0.998729	0.0716456	0.000194569	35977	35963	14	0	NA	NA	NA	NA	REGENIE_SE=0.265526;MAC=14.000000	RINT	Pass	Yes	No	Volume of S-front-middle in the right hemisphere generated by parcellation of the white surface using Destrieux (a2009s) parcellation	0	0	0	Imaging	Brain MRI	Other	27751	27751
SF3B1	27751_Volume_of_S_front_middle_right_hemisphere_2_0__RINT	UKB_CHIP_genes_phenome	ADD-WGR-LR	-0.53327	-1.26901	0.202472	0.155435	9.72844e-05	35977	35970	7	0	NA	NA	NA	NA	REGENIE_SE=0.375385;MAC=7.000000	RINT	Pass	Yes	No	Volume of S-front-middle in the right hemisphere generated by parcellation of the white surface using Destrieux (a2009s) parcellation	0	0	0	Imaging	Brain MRI	Other	27751	27751
JAK2	27751_Volume_of_S_front_middle_right_hemisphere_2_0__RINT	UKB_CHIP_genes_phenome	ADD-WGR-LR	-0.307048	-0.731993	0.117897	0.15672	0.000291853	35977	35956	21	0	NA	NA	NA	NA	REGENIE_SE=0.216813;MAC=21.000000	RINT	Pass	Yes	No	Volume of S-front-middle in the right hemisphere generated by parcellation of the white surface using Destrieux (a2009s) parcellation	0	0	0	Imaging	Brain MRI	Other	27751	27751
PPM1D	27751_Volume_of_S_front_middle_right_hemisphere_2_0__RINT	UKB_CHIP_genes_phenome	ADD-WGR-LR	0.113392	-0.19464	0.421423	0.470604	0.000555911	35977	35937	40	0	NA	NA	NA	NA	REGENIE_SE=0.157162;MAC=40.000000	RINT	Pass	Yes	No	Volume of S-front-middle in the right hemisphere generated by parcellation of the white surface using Destrieux (a2009s) parcellation	0	0	0	Imaging	Brain MRI	Other	27751	27751
TP53	27751_Volume_of_S_front_middle_right_hemisphere_2_0__RINT	UKB_CHIP_genes_phenome	ADD-WGR-LR	0.104484	-0.310665	0.519633	0.621814	0.000305751	35977	35955	22	0	NA	NA	NA	NA	REGENIE_SE=0.211814;MAC=22.000000	RINT	Pass	Yes	No	Volume of S-front-middle in the right hemisphere generated by parcellation of the white surface using Destrieux (a2009s) parcellation	0	0	0	Imaging	Brain MRI	Other	27751	27751
GNB1	27751_Volume_of_S_front_middle_right_hemisphere_2_0__RINT	UKB_CHIP_genes_phenome	ADD-WGR-LR	0.0901838	-0.449723	0.630091	0.743377	0.000180671	35977	35964	13	0	NA	NA	NA	NA	REGENIE_SE=0.275468;MAC=13.000000	RINT	Pass	Yes	No	Volume of S-front-middle in the right hemisphere generated by parcellation of the white surface using Destrieux (a2009s) parcellation	0	0	0	Imaging	Brain MRI	Other	27751	27751
ASXL1	27751_Volume_of_S_front_middle_right_hemisphere_2_0__RINT	UKB_CHIP_genes_phenome	ADD-WGR-LR	0.0250832	-0.1561	0.206267	0.78613	0.00161214	35977	35861	116	0	NA	NA	NA	NA	REGENIE_SE=0.092442;MAC=116.000000	RINT	Pass	Yes	No	Volume of S-front-middle in the right hemisphere generated by parcellation of the white surface using Destrieux (a2009s) parcellation	0	0	0	Imaging	Brain MRI	Other	27751	27751
CBL	27751_Volume_of_S_front_middle_right_hemisphere_2_0__RINT	UKB_CHIP_genes_phenome	ADD-WGR-LR	0.0926849	-0.702041	0.887411	0.819195	8.33866e-05	35977	35971	6	0	NA	NA	NA	NA	REGENIE_SE=0.405480;MAC=6.000000	RINT	Pass	Yes	No	Volume of S-front-middle in the right hemisphere generated by parcellation of the white surface using Destrieux (a2009s) parcellation	0	0	0	Imaging	Brain MRI	Other	27751	27751
DNMT3A	27751_Volume_of_S_front_middle_right_hemisphere_2_0__RINT	UKB_CHIP_genes_phenome	ADD-WGR-LR	-0.00589542	-0.0626553	0.0508645	0.838687	0.0170526	35977	34750	1227	0	NA	NA	NA	NA	REGENIE_SE=0.028960;MAC=1227.000000	RINT	Pass	Yes	No	Volume of S-front-middle in the right hemisphere generated by parcellation of the white surface using Destrieux (a2009s) parcellation	0	0	0	Imaging	Brain MRI	Other	27751	27751
GNAS	27751_Volume_of_S_front_middle_right_hemisphere_2_0__RINT	UKB_CHIP_genes_phenome	ADD-WGR-LR	0.0494921	-0.512844	0.611828	0.863045	0.000166773	35977	35965	12	0	NA	NA	NA	NA	REGENIE_SE=0.286911;MAC=12.000000	RINT	Pass	Yes	No	Volume of S-front-middle in the right hemisphere generated by parcellation of the white surface using Destrieux (a2009s) parcellation	0	0	0	Imaging	Brain MRI	Other	27751	27751
TET2	27751_Volume_of_S_front_middle_right_hemisphere_2_0__RINT	UKB_CHIP_genes_phenome	ADD-WGR-LR	0.0075448	-0.102819	0.117909	0.893412	0.0043778	35977	35662	315	0	NA	NA	NA	NA	REGENIE_SE=0.056309;MAC=315.000000	RINT	Pass	Yes	No	Volume of S-front-middle in the right hemisphere generated by parcellation of the white surface using Destrieux (a2009s) parcellation	0	0	0	Imaging	Brain MRI	Other	27751	27751
SF3B1	27752_Volume_of_S_front_sup_right_hemisphere_2_0__RINT	UKB_CHIP_genes_phenome	ADD-WGR-LR	-0.767653	-1.504	-0.0313047	0.0410238	9.72844e-05	35977	35970	7	0	NA	NA	NA	NA	REGENIE_SE=0.375695;MAC=7.000000	RINT	Pass	Yes	No	Volume of S-front-sup in the right hemisphere generated by parcellation of the white surface using Destrieux (a2009s) parcellation	0	0	0	Imaging	Brain MRI	Other	27752	27752
SRSF2	27752_Volume_of_S_front_sup_right_hemisphere_2_0__RINT	UKB_CHIP_genes_phenome	ADD-WGR-LR	0.387637	-0.133212	0.908486	0.144652	0.000194569	35977	35963	14	0	NA	NA	NA	NA	REGENIE_SE=0.265744;MAC=14.000000	RINT	Pass	Yes	No	Volume of S-front-sup in the right hemisphere generated by parcellation of the white surface using Destrieux (a2009s) parcellation	0	0	0	Imaging	Brain MRI	Other	27752	27752
ASXL1	27752_Volume_of_S_front_sup_right_hemisphere_2_0__RINT	UKB_CHIP_genes_phenome	ADD-WGR-LR	0.120143	-0.0611894	0.301476	0.194086	0.00161214	35977	35861	116	0	NA	NA	NA	NA	REGENIE_SE=0.092518;MAC=116.000000	RINT	Pass	Yes	No	Volume of S-front-sup in the right hemisphere generated by parcellation of the white surface using Destrieux (a2009s) parcellation	0	0	0	Imaging	Brain MRI	Other	27752	27752
TP53	27752_Volume_of_S_front_sup_right_hemisphere_2_0__RINT	UKB_CHIP_genes_phenome	ADD-WGR-LR	0.264074	-0.151417	0.679565	0.212876	0.000305751	35977	35955	22	0	NA	NA	NA	NA	REGENIE_SE=0.211989;MAC=22.000000	RINT	Pass	Yes	No	Volume of S-front-sup in the right hemisphere generated by parcellation of the white surface using Destrieux (a2009s) parcellation	0	0	0	Imaging	Brain MRI	Other	27752	27752
GNAS	27752_Volume_of_S_front_sup_right_hemisphere_2_0__RINT	UKB_CHIP_genes_phenome	ADD-WGR-LR	0.348092	-0.214707	0.910891	0.22542	0.000166773	35977	35965	12	0	NA	NA	NA	NA	REGENIE_SE=0.287148;MAC=12.000000	RINT	Pass	Yes	No	Volume of S-front-sup in the right hemisphere generated by parcellation of the white surface using Destrieux (a2009s) parcellation	0	0	0	Imaging	Brain MRI	Other	27752	27752
CBL	27752_Volume_of_S_front_sup_right_hemisphere_2_0__RINT	UKB_CHIP_genes_phenome	ADD-WGR-LR	-0.375451	-1.17083	0.419929	0.354872	8.33866e-05	35977	35971	6	0	NA	NA	NA	NA	REGENIE_SE=0.405814;MAC=6.000000	RINT	Pass	Yes	No	Volume of S-front-sup in the right hemisphere generated by parcellation of the white surface using Destrieux (a2009s) parcellation	0	0	0	Imaging	Brain MRI	Other	27752	27752
JAK2	27752_Volume_of_S_front_sup_right_hemisphere_2_0__RINT	UKB_CHIP_genes_phenome	ADD-WGR-LR	-0.13218	-0.557475	0.293115	0.542426	0.000291853	35977	35956	21	0	NA	NA	NA	NA	REGENIE_SE=0.216991;MAC=21.000000	RINT	Pass	Yes	No	Volume of S-front-sup in the right hemisphere generated by parcellation of the white surface using Destrieux (a2009s) parcellation	0	0	0	Imaging	Brain MRI	Other	27752	27752
PPM1D	27752_Volume_of_S_front_sup_right_hemisphere_2_0__RINT	UKB_CHIP_genes_phenome	ADD-WGR-LR	-0.0689122	-0.377197	0.239373	0.661301	0.000555911	35977	35937	40	0	NA	NA	NA	NA	REGENIE_SE=0.157291;MAC=40.000000	RINT	Pass	Yes	No	Volume of S-front-sup in the right hemisphere generated by parcellation of the white surface using Destrieux (a2009s) parcellation	0	0	0	Imaging	Brain MRI	Other	27752	27752
DNMT3A	27752_Volume_of_S_front_sup_right_hemisphere_2_0__RINT	UKB_CHIP_genes_phenome	ADD-WGR-LR	-0.00989252	-0.0666992	0.0469141	0.732866	0.0170526	35977	34750	1227	0	NA	NA	NA	NA	REGENIE_SE=0.028984;MAC=1227.000000	RINT	Pass	Yes	No	Volume of S-front-sup in the right hemisphere generated by parcellation of the white surface using Destrieux (a2009s) parcellation	0	0	0	Imaging	Brain MRI	Other	27752	27752
GNB1	27752_Volume_of_S_front_sup_right_hemisphere_2_0__RINT	UKB_CHIP_genes_phenome	ADD-WGR-LR	0.0846557	-0.455696	0.625007	0.758795	0.000180671	35977	35964	13	0	NA	NA	NA	NA	REGENIE_SE=0.275695;MAC=13.000000	RINT	Pass	Yes	No	Volume of S-front-sup in the right hemisphere generated by parcellation of the white surface using Destrieux (a2009s) parcellation	0	0	0	Imaging	Brain MRI	Other	27752	27752
TET2	27752_Volume_of_S_front_sup_right_hemisphere_2_0__RINT	UKB_CHIP_genes_phenome	ADD-WGR-LR	-0.0035531	-0.114008	0.106902	0.949728	0.0043778	35977	35662	315	0	NA	NA	NA	NA	REGENIE_SE=0.056356;MAC=315.000000	RINT	Pass	Yes	No	Volume of S-front-sup in the right hemisphere generated by parcellation of the white surface using Destrieux (a2009s) parcellation	0	0	0	Imaging	Brain MRI	Other	27752	27752
JAK2	27753_Volume_of_S_interm_prim_Jensen_right_hemisphere_2_0__RINT	UKB_CHIP_genes_phenome	ADD-WGR-LR	-0.513998	-0.941371	-0.0866258	0.0184115	0.000291886	35973	35952	21	0	NA	NA	NA	NA	REGENIE_SE=0.218051;MAC=21.000000	RINT	Pass	Yes	No	Volume of S-interm-prim-Jensen in the right hemisphere generated by parcellation of the white surface using Destrieux (a2009s) parcellation	0	0	0	Imaging	Brain MRI	Other	27753	27753
ASXL1	27753_Volume_of_S_interm_prim_Jensen_right_hemisphere_2_0__RINT	UKB_CHIP_genes_phenome	ADD-WGR-LR	0.10937	-0.0728483	0.291588	0.239436	0.00161232	35973	35857	116	0	NA	NA	NA	NA	REGENIE_SE=0.092970;MAC=116.000000	RINT	Pass	Yes	No	Volume of S-interm-prim-Jensen in the right hemisphere generated by parcellation of the white surface using Destrieux (a2009s) parcellation	0	0	0	Imaging	Brain MRI	Other	27753	27753
SRSF2	27753_Volume_of_S_interm_prim_Jensen_right_hemisphere_2_0__RINT	UKB_CHIP_genes_phenome	ADD-WGR-LR	-0.307581	-0.830974	0.215812	0.249401	0.00019459	35973	35959	14	0	NA	NA	NA	NA	REGENIE_SE=0.267042;MAC=14.000000	RINT	Pass	Yes	No	Volume of S-interm-prim-Jensen in the right hemisphere generated by parcellation of the white surface using Destrieux (a2009s) parcellation	0	0	0	Imaging	Brain MRI	Other	27753	27753
CBL	27753_Volume_of_S_interm_prim_Jensen_right_hemisphere_2_0__RINT	UKB_CHIP_genes_phenome	ADD-WGR-LR	-0.436958	-1.23622	0.362307	0.283939	8.33959e-05	35973	35967	6	0	NA	NA	NA	NA	REGENIE_SE=0.407796;MAC=6.000000	RINT	Pass	Yes	No	Volume of S-interm-prim-Jensen in the right hemisphere generated by parcellation of the white surface using Destrieux (a2009s) parcellation	0	0	0	Imaging	Brain MRI	Other	27753	27753
TP53	27753_Volume_of_S_interm_prim_Jensen_right_hemisphere_2_0__RINT	UKB_CHIP_genes_phenome	ADD-WGR-LR	-0.156063	-0.573583	0.261457	0.463798	0.000305785	35973	35951	22	0	NA	NA	NA	NA	REGENIE_SE=0.213024;MAC=22.000000	RINT	Pass	Yes	No	Volume of S-interm-prim-Jensen in the right hemisphere generated by parcellation of the white surface using Destrieux (a2009s) parcellation	0	0	0	Imaging	Brain MRI	Other	27753	27753
GNAS	27753_Volume_of_S_interm_prim_Jensen_right_hemisphere_2_0__RINT	UKB_CHIP_genes_phenome	ADD-WGR-LR	-0.207048	-0.772595	0.3585	0.473038	0.000166792	35973	35961	12	0	NA	NA	NA	NA	REGENIE_SE=0.288550;MAC=12.000000	RINT	Pass	Yes	No	Volume of S-interm-prim-Jensen in the right hemisphere generated by parcellation of the white surface using Destrieux (a2009s) parcellation	0	0	0	Imaging	Brain MRI	Other	27753	27753
TET2	27753_Volume_of_S_interm_prim_Jensen_right_hemisphere_2_0__RINT	UKB_CHIP_genes_phenome	ADD-WGR-LR	0.0295706	-0.081424	0.140565	0.601557	0.00437828	35973	35658	315	0	NA	NA	NA	NA	REGENIE_SE=0.056631;MAC=315.000000	RINT	Pass	Yes	No	Volume of S-interm-prim-Jensen in the right hemisphere generated by parcellation of the white surface using Destrieux (a2009s) parcellation	0	0	0	Imaging	Brain MRI	Other	27753	27753
GNB1	27753_Volume_of_S_interm_prim_Jensen_right_hemisphere_2_0__RINT	UKB_CHIP_genes_phenome	ADD-WGR-LR	0.0976405	-0.44535	0.640631	0.724508	0.000180691	35973	35960	13	0	NA	NA	NA	NA	REGENIE_SE=0.277041;MAC=13.000000	RINT	Pass	Yes	No	Volume of S-interm-prim-Jensen in the right hemisphere generated by parcellation of the white surface using Destrieux (a2009s) parcellation	0	0	0	Imaging	Brain MRI	Other	27753	27753
SF3B1	27753_Volume_of_S_interm_prim_Jensen_right_hemisphere_2_0__RINT	UKB_CHIP_genes_phenome	ADD-WGR-LR	0.11536	-0.624584	0.855304	0.759935	9.72952e-05	35973	35966	7	0	NA	NA	NA	NA	REGENIE_SE=0.377529;MAC=7.000000	RINT	Pass	Yes	No	Volume of S-interm-prim-Jensen in the right hemisphere generated by parcellation of the white surface using Destrieux (a2009s) parcellation	0	0	0	Imaging	Brain MRI	Other	27753	27753
DNMT3A	27753_Volume_of_S_interm_prim_Jensen_right_hemisphere_2_0__RINT	UKB_CHIP_genes_phenome	ADD-WGR-LR	-0.00713254	-0.0642167	0.0499516	0.806539	0.0170545	35973	34746	1227	0	NA	NA	NA	NA	REGENIE_SE=0.029125;MAC=1227.000000	RINT	Pass	Yes	No	Volume of S-interm-prim-Jensen in the right hemisphere generated by parcellation of the white surface using Destrieux (a2009s) parcellation	0	0	0	Imaging	Brain MRI	Other	27753	27753
PPM1D	27753_Volume_of_S_interm_prim_Jensen_right_hemisphere_2_0__RINT	UKB_CHIP_genes_phenome	ADD-WGR-LR	-0.0181104	-0.327901	0.291681	0.908778	0.000555973	35973	35933	40	0	NA	NA	NA	NA	REGENIE_SE=0.158059;MAC=40.000000	RINT	Pass	Yes	No	Volume of S-interm-prim-Jensen in the right hemisphere generated by parcellation of the white surface using Destrieux (a2009s) parcellation	0	0	0	Imaging	Brain MRI	Other	27753	27753
GNAS	27754_Volume_of_S_intrapariet_P_trans_right_hemisphere_2_0__RINT	UKB_CHIP_genes_phenome	ADD-WGR-LR	0.592155	0.028877	1.15543	0.0393562	0.000166773	35977	35965	12	0	NA	NA	NA	NA	REGENIE_SE=0.287392;MAC=12.000000	RINT	Pass	Yes	No	Volume of S-intrapariet+P-trans in the right hemisphere generated by parcellation of the white surface using Destrieux (a2009s) parcellation	0	0	0	Imaging	Brain MRI	Other	27754	27754
GNB1	27754_Volume_of_S_intrapariet_P_trans_right_hemisphere_2_0__RINT	UKB_CHIP_genes_phenome	ADD-WGR-LR	-0.168698	-0.70951	0.372113	0.540946	0.000180671	35977	35964	13	0	NA	NA	NA	NA	REGENIE_SE=0.275929;MAC=13.000000	RINT	Pass	Yes	No	Volume of S-intrapariet+P-trans in the right hemisphere generated by parcellation of the white surface using Destrieux (a2009s) parcellation	0	0	0	Imaging	Brain MRI	Other	27754	27754
CBL	27754_Volume_of_S_intrapariet_P_trans_right_hemisphere_2_0__RINT	UKB_CHIP_genes_phenome	ADD-WGR-LR	0.223108	-0.57295	1.01917	0.582791	8.33866e-05	35977	35971	6	0	NA	NA	NA	NA	REGENIE_SE=0.406160;MAC=6.000000	RINT	Pass	Yes	No	Volume of S-intrapariet+P-trans in the right hemisphere generated by parcellation of the white surface using Destrieux (a2009s) parcellation	0	0	0	Imaging	Brain MRI	Other	27754	27754
JAK2	27754_Volume_of_S_intrapariet_P_trans_right_hemisphere_2_0__RINT	UKB_CHIP_genes_phenome	ADD-WGR-LR	-0.117422	-0.54308	0.308235	0.58873	0.000291853	35977	35956	21	0	NA	NA	NA	NA	REGENIE_SE=0.217176;MAC=21.000000	RINT	Pass	Yes	No	Volume of S-intrapariet+P-trans in the right hemisphere generated by parcellation of the white surface using Destrieux (a2009s) parcellation	0	0	0	Imaging	Brain MRI	Other	27754	27754
SRSF2	27754_Volume_of_S_intrapariet_P_trans_right_hemisphere_2_0__RINT	UKB_CHIP_genes_phenome	ADD-WGR-LR	-0.137411	-0.658704	0.383882	0.605408	0.000194569	35977	35963	14	0	NA	NA	NA	NA	REGENIE_SE=0.265971;MAC=14.000000	RINT	Pass	Yes	No	Volume of S-intrapariet+P-trans in the right hemisphere generated by parcellation of the white surface using Destrieux (a2009s) parcellation	0	0	0	Imaging	Brain MRI	Other	27754	27754
TP53	27754_Volume_of_S_intrapariet_P_trans_right_hemisphere_2_0__RINT	UKB_CHIP_genes_phenome	ADD-WGR-LR	0.0921022	-0.323742	0.507947	0.664218	0.000305751	35977	35955	22	0	NA	NA	NA	NA	REGENIE_SE=0.212170;MAC=22.000000	RINT	Pass	Yes	No	Volume of S-intrapariet+P-trans in the right hemisphere generated by parcellation of the white surface using Destrieux (a2009s) parcellation	0	0	0	Imaging	Brain MRI	Other	27754	27754
ASXL1	27754_Volume_of_S_intrapariet_P_trans_right_hemisphere_2_0__RINT	UKB_CHIP_genes_phenome	ADD-WGR-LR	-0.031317	-0.212804	0.15017	0.735207	0.00161214	35977	35861	116	0	NA	NA	NA	NA	REGENIE_SE=0.092597;MAC=116.000000	RINT	Pass	Yes	No	Volume of S-intrapariet+P-trans in the right hemisphere generated by parcellation of the white surface using Destrieux (a2009s) parcellation	0	0	0	Imaging	Brain MRI	Other	27754	27754
DNMT3A	27754_Volume_of_S_intrapariet_P_trans_right_hemisphere_2_0__RINT	UKB_CHIP_genes_phenome	ADD-WGR-LR	-0.00824478	-0.0650998	0.0486103	0.77624	0.0170526	35977	34750	1227	0	NA	NA	NA	NA	REGENIE_SE=0.029008;MAC=1227.000000	RINT	Pass	Yes	No	Volume of S-intrapariet+P-trans in the right hemisphere generated by parcellation of the white surface using Destrieux (a2009s) parcellation	0	0	0	Imaging	Brain MRI	Other	27754	27754
TET2	27754_Volume_of_S_intrapariet_P_trans_right_hemisphere_2_0__RINT	UKB_CHIP_genes_phenome	ADD-WGR-LR	-0.0111983	-0.121748	0.0993509	0.842624	0.0043778	35977	35662	315	0	NA	NA	NA	NA	REGENIE_SE=0.056404;MAC=315.000000	RINT	Pass	Yes	No	Volume of S-intrapariet+P-trans in the right hemisphere generated by parcellation of the white surface using Destrieux (a2009s) parcellation	0	0	0	Imaging	Brain MRI	Other	27754	27754
SF3B1	27754_Volume_of_S_intrapariet_P_trans_right_hemisphere_2_0__RINT	UKB_CHIP_genes_phenome	ADD-WGR-LR	-0.0470862	-0.784061	0.689889	0.900346	9.72844e-05	35977	35970	7	0	NA	NA	NA	NA	REGENIE_SE=0.376015;MAC=7.000000	RINT	Pass	Yes	No	Volume of S-intrapariet+P-trans in the right hemisphere generated by parcellation of the white surface using Destrieux (a2009s) parcellation	0	0	0	Imaging	Brain MRI	Other	27754	27754
PPM1D	27754_Volume_of_S_intrapariet_P_trans_right_hemisphere_2_0__RINT	UKB_CHIP_genes_phenome	ADD-WGR-LR	-0.00377193	-0.31232	0.304776	0.980884	0.000555911	35977	35937	40	0	NA	NA	NA	NA	REGENIE_SE=0.157425;MAC=40.000000	RINT	Pass	Yes	No	Volume of S-intrapariet+P-trans in the right hemisphere generated by parcellation of the white surface using Destrieux (a2009s) parcellation	0	0	0	Imaging	Brain MRI	Other	27754	27754
GNAS	27755_Volume_of_S_oc_middle_Lunatus_right_hemisphere_2_0__RINT	UKB_CHIP_genes_phenome	ADD-WGR-LR	-0.423861	-0.985442	0.13772	0.139057	0.000166773	35977	35965	12	0	NA	NA	NA	NA	REGENIE_SE=0.286526;MAC=12.000000	RINT	Pass	Yes	No	Volume of S-oc-middle+Lunatus in the right hemisphere generated by parcellation of the white surface using Destrieux (a2009s) parcellation	0	0	0	Imaging	Brain MRI	Other	27755	27755
GNB1	27755_Volume_of_S_oc_middle_Lunatus_right_hemisphere_2_0__RINT	UKB_CHIP_genes_phenome	ADD-WGR-LR	0.302717	-0.236465	0.841899	0.271159	0.000180671	35977	35964	13	0	NA	NA	NA	NA	REGENIE_SE=0.275098;MAC=13.000000	RINT	Pass	Yes	No	Volume of S-oc-middle+Lunatus in the right hemisphere generated by parcellation of the white surface using Destrieux (a2009s) parcellation	0	0	0	Imaging	Brain MRI	Other	27755	27755
ASXL1	27755_Volume_of_S_oc_middle_Lunatus_right_hemisphere_2_0__RINT	UKB_CHIP_genes_phenome	ADD-WGR-LR	-0.072453	-0.253393	0.108487	0.43256	0.00161214	35977	35861	116	0	NA	NA	NA	NA	REGENIE_SE=0.092318;MAC=116.000000	RINT	Pass	Yes	No	Volume of S-oc-middle+Lunatus in the right hemisphere generated by parcellation of the white surface using Destrieux (a2009s) parcellation	0	0	0	Imaging	Brain MRI	Other	27755	27755
DNMT3A	27755_Volume_of_S_oc_middle_Lunatus_right_hemisphere_2_0__RINT	UKB_CHIP_genes_phenome	ADD-WGR-LR	-0.0197056	-0.0763893	0.0369782	0.495642	0.0170526	35977	34750	1227	0	NA	NA	NA	NA	REGENIE_SE=0.028921;MAC=1227.000000	RINT	Pass	Yes	No	Volume of S-oc-middle+Lunatus in the right hemisphere generated by parcellation of the white surface using Destrieux (a2009s) parcellation	0	0	0	Imaging	Brain MRI	Other	27755	27755
CBL	27755_Volume_of_S_oc_middle_Lunatus_right_hemisphere_2_0__RINT	UKB_CHIP_genes_phenome	ADD-WGR-LR	-0.167086	-0.960746	0.626573	0.679882	8.33866e-05	35977	35971	6	0	NA	NA	NA	NA	REGENIE_SE=0.404936;MAC=6.000000	RINT	Pass	Yes	No	Volume of S-oc-middle+Lunatus in the right hemisphere generated by parcellation of the white surface using Destrieux (a2009s) parcellation	0	0	0	Imaging	Brain MRI	Other	27755	27755
SF3B1	27755_Volume_of_S_oc_middle_Lunatus_right_hemisphere_2_0__RINT	UKB_CHIP_genes_phenome	ADD-WGR-LR	-0.128851	-0.863606	0.605903	0.731063	9.72844e-05	35977	35970	7	0	NA	NA	NA	NA	REGENIE_SE=0.374882;MAC=7.000000	RINT	Pass	Yes	No	Volume of S-oc-middle+Lunatus in the right hemisphere generated by parcellation of the white surface using Destrieux (a2009s) parcellation	0	0	0	Imaging	Brain MRI	Other	27755	27755
JAK2	27755_Volume_of_S_oc_middle_Lunatus_right_hemisphere_2_0__RINT	UKB_CHIP_genes_phenome	ADD-WGR-LR	0.0591507	-0.365224	0.483526	0.78471	0.000291853	35977	35956	21	0	NA	NA	NA	NA	REGENIE_SE=0.216522;MAC=21.000000	RINT	Pass	Yes	No	Volume of S-oc-middle+Lunatus in the right hemisphere generated by parcellation of the white surface using Destrieux (a2009s) parcellation	0	0	0	Imaging	Brain MRI	Other	27755	27755
PPM1D	27755_Volume_of_S_oc_middle_Lunatus_right_hemisphere_2_0__RINT	UKB_CHIP_genes_phenome	ADD-WGR-LR	-0.0381957	-0.345814	0.269423	0.807726	0.000555911	35977	35937	40	0	NA	NA	NA	NA	REGENIE_SE=0.156951;MAC=40.000000	RINT	Pass	Yes	No	Volume of S-oc-middle+Lunatus in the right hemisphere generated by parcellation of the white surface using Destrieux (a2009s) parcellation	0	0	0	Imaging	Brain MRI	Other	27755	27755
SRSF2	27755_Volume_of_S_oc_middle_Lunatus_right_hemisphere_2_0__RINT	UKB_CHIP_genes_phenome	ADD-WGR-LR	-0.0630943	-0.582817	0.456628	0.811928	0.000194569	35977	35963	14	0	NA	NA	NA	NA	REGENIE_SE=0.265169;MAC=14.000000	RINT	Pass	Yes	No	Volume of S-oc-middle+Lunatus in the right hemisphere generated by parcellation of the white surface using Destrieux (a2009s) parcellation	0	0	0	Imaging	Brain MRI	Other	27755	27755
TP53	27755_Volume_of_S_oc_middle_Lunatus_right_hemisphere_2_0__RINT	UKB_CHIP_genes_phenome	ADD-WGR-LR	0.0316554	-0.382936	0.446247	0.881041	0.000305751	35977	35955	22	0	NA	NA	NA	NA	REGENIE_SE=0.211530;MAC=22.000000	RINT	Pass	Yes	No	Volume of S-oc-middle+Lunatus in the right hemisphere generated by parcellation of the white surface using Destrieux (a2009s) parcellation	0	0	0	Imaging	Brain MRI	Other	27755	27755
TET2	27755_Volume_of_S_oc_middle_Lunatus_right_hemisphere_2_0__RINT	UKB_CHIP_genes_phenome	ADD-WGR-LR	-0.00576849	-0.115985	0.104448	0.918296	0.0043778	35977	35662	315	0	NA	NA	NA	NA	REGENIE_SE=0.056234;MAC=315.000000	RINT	Pass	Yes	No	Volume of S-oc-middle+Lunatus in the right hemisphere generated by parcellation of the white surface using Destrieux (a2009s) parcellation	0	0	0	Imaging	Brain MRI	Other	27755	27755
SF3B1	27756_Volume_of_S_oc_sup_transversal_right_hemisphere_2_0__RINT	UKB_CHIP_genes_phenome	ADD-WGR-LR	-0.738173	-1.47667	0.000322852	0.0501002	9.72844e-05	35977	35970	7	0	NA	NA	NA	NA	REGENIE_SE=0.376791;MAC=7.000000	RINT	Pass	Yes	No	Volume of S-oc-sup+transversal in the right hemisphere generated by parcellation of the white surface using Destrieux (a2009s) parcellation	0	0	0	Imaging	Brain MRI	Other	27756	27756
SRSF2	27756_Volume_of_S_oc_sup_transversal_right_hemisphere_2_0__RINT	UKB_CHIP_genes_phenome	ADD-WGR-LR	0.434135	-0.0882336	0.956504	0.103333	0.000194569	35977	35963	14	0	NA	NA	NA	NA	REGENIE_SE=0.266520;MAC=14.000000	RINT	Pass	Yes	No	Volume of S-oc-sup+transversal in the right hemisphere generated by parcellation of the white surface using Destrieux (a2009s) parcellation	0	0	0	Imaging	Brain MRI	Other	27756	27756
GNB1	27756_Volume_of_S_oc_sup_transversal_right_hemisphere_2_0__RINT	UKB_CHIP_genes_phenome	ADD-WGR-LR	0.403812	-0.138116	0.94574	0.144167	0.000180671	35977	35964	13	0	NA	NA	NA	NA	REGENIE_SE=0.276499;MAC=13.000000	RINT	Pass	Yes	No	Volume of S-oc-sup+transversal in the right hemisphere generated by parcellation of the white surface using Destrieux (a2009s) parcellation	0	0	0	Imaging	Brain MRI	Other	27756	27756
CBL	27756_Volume_of_S_oc_sup_transversal_right_hemisphere_2_0__RINT	UKB_CHIP_genes_phenome	ADD-WGR-LR	-0.457463	-1.25516	0.340238	0.261016	8.33866e-05	35977	35971	6	0	NA	NA	NA	NA	REGENIE_SE=0.406998;MAC=6.000000	RINT	Pass	Yes	No	Volume of S-oc-sup+transversal in the right hemisphere generated by parcellation of the white surface using Destrieux (a2009s) parcellation	0	0	0	Imaging	Brain MRI	Other	27756	27756
TP53	27756_Volume_of_S_oc_sup_transversal_right_hemisphere_2_0__RINT	UKB_CHIP_genes_phenome	ADD-WGR-LR	-0.214565	-0.631268	0.202138	0.312875	0.000305751	35977	35955	22	0	NA	NA	NA	NA	REGENIE_SE=0.212607;MAC=22.000000	RINT	Pass	Yes	No	Volume of S-oc-sup+transversal in the right hemisphere generated by parcellation of the white surface using Destrieux (a2009s) parcellation	0	0	0	Imaging	Brain MRI	Other	27756	27756
GNAS	27756_Volume_of_S_oc_sup_transversal_right_hemisphere_2_0__RINT	UKB_CHIP_genes_phenome	ADD-WGR-LR	-0.247812	-0.812253	0.316629	0.389513	0.000166773	35977	35965	12	0	NA	NA	NA	NA	REGENIE_SE=0.287985;MAC=12.000000	RINT	Pass	Yes	No	Volume of S-oc-sup+transversal in the right hemisphere generated by parcellation of the white surface using Destrieux (a2009s) parcellation	0	0	0	Imaging	Brain MRI	Other	27756	27756
DNMT3A	27756_Volume_of_S_oc_sup_transversal_right_hemisphere_2_0__RINT	UKB_CHIP_genes_phenome	ADD-WGR-LR	0.0171512	-0.0398212	0.0741236	0.555167	0.0170526	35977	34750	1227	0	NA	NA	NA	NA	REGENIE_SE=0.029068;MAC=1227.000000	RINT	Pass	Yes	No	Volume of S-oc-sup+transversal in the right hemisphere generated by parcellation of the white surface using Destrieux (a2009s) parcellation	0	0	0	Imaging	Brain MRI	Other	27756	27756
JAK2	27756_Volume_of_S_oc_sup_transversal_right_hemisphere_2_0__RINT	UKB_CHIP_genes_phenome	ADD-WGR-LR	0.0842232	-0.342313	0.51076	0.698748	0.000291853	35977	35956	21	0	NA	NA	NA	NA	REGENIE_SE=0.217625;MAC=21.000000	RINT	Pass	Yes	No	Volume of S-oc-sup+transversal in the right hemisphere generated by parcellation of the white surface using Destrieux (a2009s) parcellation	0	0	0	Imaging	Brain MRI	Other	27756	27756
ASXL1	27756_Volume_of_S_oc_sup_transversal_right_hemisphere_2_0__RINT	UKB_CHIP_genes_phenome	ADD-WGR-LR	0.0340456	-0.147816	0.215907	0.713681	0.00161214	35977	35861	116	0	NA	NA	NA	NA	REGENIE_SE=0.092788;MAC=116.000000	RINT	Pass	Yes	No	Volume of S-oc-sup+transversal in the right hemisphere generated by parcellation of the white surface using Destrieux (a2009s) parcellation	0	0	0	Imaging	Brain MRI	Other	27756	27756
PPM1D	27756_Volume_of_S_oc_sup_transversal_right_hemisphere_2_0__RINT	UKB_CHIP_genes_phenome	ADD-WGR-LR	-0.0241121	-0.333297	0.285073	0.878517	0.000555911	35977	35937	40	0	NA	NA	NA	NA	REGENIE_SE=0.157750;MAC=40.000000	RINT	Pass	Yes	No	Volume of S-oc-sup+transversal in the right hemisphere generated by parcellation of the white surface using Destrieux (a2009s) parcellation	0	0	0	Imaging	Brain MRI	Other	27756	27756
TET2	27756_Volume_of_S_oc_sup_transversal_right_hemisphere_2_0__RINT	UKB_CHIP_genes_phenome	ADD-WGR-LR	-0.00547621	-0.116254	0.105301	0.922814	0.0043778	35977	35662	315	0	NA	NA	NA	NA	REGENIE_SE=0.056520;MAC=315.000000	RINT	Pass	Yes	No	Volume of S-oc-sup+transversal in the right hemisphere generated by parcellation of the white surface using Destrieux (a2009s) parcellation	0	0	0	Imaging	Brain MRI	Other	27756	27756
GNAS	27757_Volume_of_S_occipital_ant_right_hemisphere_2_0__RINT	UKB_CHIP_genes_phenome	ADD-WGR-LR	-0.427862	-0.992258	0.136535	0.137326	0.000166773	35977	35965	12	0	NA	NA	NA	NA	REGENIE_SE=0.287963;MAC=12.000000	RINT	Pass	Yes	No	Volume of S-occipital-ant in the right hemisphere generated by parcellation of the white surface using Destrieux (a2009s) parcellation	0	0	0	Imaging	Brain MRI	Other	27757	27757
DNMT3A	27757_Volume_of_S_occipital_ant_right_hemisphere_2_0__RINT	UKB_CHIP_genes_phenome	ADD-WGR-LR	-0.0265481	-0.083516	0.0304199	0.361044	0.0170526	35977	34750	1227	0	NA	NA	NA	NA	REGENIE_SE=0.029066;MAC=1227.000000	RINT	Pass	Yes	No	Volume of S-occipital-ant in the right hemisphere generated by parcellation of the white surface using Destrieux (a2009s) parcellation	0	0	0	Imaging	Brain MRI	Other	27757	27757
GNB1	27757_Volume_of_S_occipital_ant_right_hemisphere_2_0__RINT	UKB_CHIP_genes_phenome	ADD-WGR-LR	0.20846	-0.333426	0.750346	0.450857	0.000180671	35977	35964	13	0	NA	NA	NA	NA	REGENIE_SE=0.276478;MAC=13.000000	RINT	Pass	Yes	No	Volume of S-occipital-ant in the right hemisphere generated by parcellation of the white surface using Destrieux (a2009s) parcellation	0	0	0	Imaging	Brain MRI	Other	27757	27757
CBL	27757_Volume_of_S_occipital_ant_right_hemisphere_2_0__RINT	UKB_CHIP_genes_phenome	ADD-WGR-LR	-0.290458	-1.0881	0.507181	0.475403	8.33866e-05	35977	35971	6	0	NA	NA	NA	NA	REGENIE_SE=0.406966;MAC=6.000000	RINT	Pass	Yes	No	Volume of S-occipital-ant in the right hemisphere generated by parcellation of the white surface using Destrieux (a2009s) parcellation	0	0	0	Imaging	Brain MRI	Other	27757	27757
PPM1D	27757_Volume_of_S_occipital_ant_right_hemisphere_2_0__RINT	UKB_CHIP_genes_phenome	ADD-WGR-LR	-0.102871	-0.412032	0.206289	0.514294	0.000555911	35977	35937	40	0	NA	NA	NA	NA	REGENIE_SE=0.157738;MAC=40.000000	RINT	Pass	Yes	No	Volume of S-occipital-ant in the right hemisphere generated by parcellation of the white surface using Destrieux (a2009s) parcellation	0	0	0	Imaging	Brain MRI	Other	27757	27757
ASXL1	27757_Volume_of_S_occipital_ant_right_hemisphere_2_0__RINT	UKB_CHIP_genes_phenome	ADD-WGR-LR	-0.0557738	-0.237621	0.126074	0.547751	0.00161214	35977	35861	116	0	NA	NA	NA	NA	REGENIE_SE=0.092781;MAC=116.000000	RINT	Pass	Yes	No	Volume of S-occipital-ant in the right hemisphere generated by parcellation of the white surface using Destrieux (a2009s) parcellation	0	0	0	Imaging	Brain MRI	Other	27757	27757
TET2	27757_Volume_of_S_occipital_ant_right_hemisphere_2_0__RINT	UKB_CHIP_genes_phenome	ADD-WGR-LR	-0.0328587	-0.143627	0.0779101	0.560965	0.0043778	35977	35662	315	0	NA	NA	NA	NA	REGENIE_SE=0.056516;MAC=315.000000	RINT	Pass	Yes	No	Volume of S-occipital-ant in the right hemisphere generated by parcellation of the white surface using Destrieux (a2009s) parcellation	0	0	0	Imaging	Brain MRI	Other	27757	27757
SF3B1	27757_Volume_of_S_occipital_ant_right_hemisphere_2_0__RINT	UKB_CHIP_genes_phenome	ADD-WGR-LR	-0.129977	-0.868415	0.608462	0.730106	9.72844e-05	35977	35970	7	0	NA	NA	NA	NA	REGENIE_SE=0.376761;MAC=7.000000	RINT	Pass	Yes	No	Volume of S-occipital-ant in the right hemisphere generated by parcellation of the white surface using Destrieux (a2009s) parcellation	0	0	0	Imaging	Brain MRI	Other	27757	27757
JAK2	27757_Volume_of_S_occipital_ant_right_hemisphere_2_0__RINT	UKB_CHIP_genes_phenome	ADD-WGR-LR	-0.068436	-0.494939	0.358067	0.753147	0.000291853	35977	35956	21	0	NA	NA	NA	NA	REGENIE_SE=0.217608;MAC=21.000000	RINT	Pass	Yes	No	Volume of S-occipital-ant in the right hemisphere generated by parcellation of the white surface using Destrieux (a2009s) parcellation	0	0	0	Imaging	Brain MRI	Other	27757	27757
TP53	27757_Volume_of_S_occipital_ant_right_hemisphere_2_0__RINT	UKB_CHIP_genes_phenome	ADD-WGR-LR	0.065653	-0.351017	0.482324	0.757456	0.000305751	35977	35955	22	0	NA	NA	NA	NA	REGENIE_SE=0.212591;MAC=22.000000	RINT	Pass	Yes	No	Volume of S-occipital-ant in the right hemisphere generated by parcellation of the white surface using Destrieux (a2009s) parcellation	0	0	0	Imaging	Brain MRI	Other	27757	27757
SRSF2	27757_Volume_of_S_occipital_ant_right_hemisphere_2_0__RINT	UKB_CHIP_genes_phenome	ADD-WGR-LR	0.0531184	-0.46921	0.575447	0.842013	0.000194569	35977	35963	14	0	NA	NA	NA	NA	REGENIE_SE=0.266499;MAC=14.000000	RINT	Pass	Yes	No	Volume of S-occipital-ant in the right hemisphere generated by parcellation of the white surface using Destrieux (a2009s) parcellation	0	0	0	Imaging	Brain MRI	Other	27757	27757
TET2	27758_Volume_of_S_oc_temp_lat_right_hemisphere_2_0__RINT	UKB_CHIP_genes_phenome	ADD-WGR-LR	-0.106025	-0.216598	0.00454742	0.0601956	0.0043778	35977	35662	315	0	NA	NA	NA	NA	REGENIE_SE=0.056416;MAC=315.000000	RINT	Pass	Yes	No	Volume of S-oc-temp-lat in the right hemisphere generated by parcellation of the white surface using Destrieux (a2009s) parcellation	0	0	0	Imaging	Brain MRI	Other	27758	27758
SRSF2	27758_Volume_of_S_oc_temp_lat_right_hemisphere_2_0__RINT	UKB_CHIP_genes_phenome	ADD-WGR-LR	0.378497	-0.142906	0.899899	0.154801	0.000194569	35977	35963	14	0	NA	NA	NA	NA	REGENIE_SE=0.266027;MAC=14.000000	RINT	Pass	Yes	No	Volume of S-oc-temp-lat in the right hemisphere generated by parcellation of the white surface using Destrieux (a2009s) parcellation	0	0	0	Imaging	Brain MRI	Other	27758	27758
SF3B1	27758_Volume_of_S_oc_temp_lat_right_hemisphere_2_0__RINT	UKB_CHIP_genes_phenome	ADD-WGR-LR	-0.533984	-1.27111	0.203146	0.155661	9.72844e-05	35977	35970	7	0	NA	NA	NA	NA	REGENIE_SE=0.376094;MAC=7.000000	RINT	Pass	Yes	No	Volume of S-oc-temp-lat in the right hemisphere generated by parcellation of the white surface using Destrieux (a2009s) parcellation	0	0	0	Imaging	Brain MRI	Other	27758	27758
ASXL1	27758_Volume_of_S_oc_temp_lat_right_hemisphere_2_0__RINT	UKB_CHIP_genes_phenome	ADD-WGR-LR	-0.130277	-0.311803	0.0512477	0.159537	0.00161214	35977	35861	116	0	NA	NA	NA	NA	REGENIE_SE=0.092617;MAC=116.000000	RINT	Pass	Yes	No	Volume of S-oc-temp-lat in the right hemisphere generated by parcellation of the white surface using Destrieux (a2009s) parcellation	0	0	0	Imaging	Brain MRI	Other	27758	27758
DNMT3A	27758_Volume_of_S_oc_temp_lat_right_hemisphere_2_0__RINT	UKB_CHIP_genes_phenome	ADD-WGR-LR	-0.0285032	-0.0853702	0.0283638	0.325911	0.0170526	35977	34750	1227	0	NA	NA	NA	NA	REGENIE_SE=0.029014;MAC=1227.000000	RINT	Pass	Yes	No	Volume of S-oc-temp-lat in the right hemisphere generated by parcellation of the white surface using Destrieux (a2009s) parcellation	0	0	0	Imaging	Brain MRI	Other	27758	27758
PPM1D	27758_Volume_of_S_oc_temp_lat_right_hemisphere_2_0__RINT	UKB_CHIP_genes_phenome	ADD-WGR-LR	0.145112	-0.163501	0.453725	0.356744	0.000555911	35977	35937	40	0	NA	NA	NA	NA	REGENIE_SE=0.157458;MAC=40.000000	RINT	Pass	Yes	No	Volume of S-oc-temp-lat in the right hemisphere generated by parcellation of the white surface using Destrieux (a2009s) parcellation	0	0	0	Imaging	Brain MRI	Other	27758	27758
TP53	27758_Volume_of_S_oc_temp_lat_right_hemisphere_2_0__RINT	UKB_CHIP_genes_phenome	ADD-WGR-LR	-0.129532	-0.545464	0.286401	0.541609	0.000305751	35977	35955	22	0	NA	NA	NA	NA	REGENIE_SE=0.212214;MAC=22.000000	RINT	Pass	Yes	No	Volume of S-oc-temp-lat in the right hemisphere generated by parcellation of the white surface using Destrieux (a2009s) parcellation	0	0	0	Imaging	Brain MRI	Other	27758	27758
CBL	27758_Volume_of_S_oc_temp_lat_right_hemisphere_2_0__RINT	UKB_CHIP_genes_phenome	ADD-WGR-LR	0.11672	-0.679505	0.912946	0.773871	8.33866e-05	35977	35971	6	0	NA	NA	NA	NA	REGENIE_SE=0.406245;MAC=6.000000	RINT	Pass	Yes	No	Volume of S-oc-temp-lat in the right hemisphere generated by parcellation of the white surface using Destrieux (a2009s) parcellation	0	0	0	Imaging	Brain MRI	Other	27758	27758
JAK2	27758_Volume_of_S_oc_temp_lat_right_hemisphere_2_0__RINT	UKB_CHIP_genes_phenome	ADD-WGR-LR	-0.0509657	-0.476713	0.374782	0.8145	0.000291853	35977	35956	21	0	NA	NA	NA	NA	REGENIE_SE=0.217222;MAC=21.000000	RINT	Pass	Yes	No	Volume of S-oc-temp-lat in the right hemisphere generated by parcellation of the white surface using Destrieux (a2009s) parcellation	0	0	0	Imaging	Brain MRI	Other	27758	27758
GNB1	27758_Volume_of_S_oc_temp_lat_right_hemisphere_2_0__RINT	UKB_CHIP_genes_phenome	ADD-WGR-LR	0.0598347	-0.481091	0.600761	0.828362	0.000180671	35977	35964	13	0	NA	NA	NA	NA	REGENIE_SE=0.275988;MAC=13.000000	RINT	Pass	Yes	No	Volume of S-oc-temp-lat in the right hemisphere generated by parcellation of the white surface using Destrieux (a2009s) parcellation	0	0	0	Imaging	Brain MRI	Other	27758	27758
GNAS	27758_Volume_of_S_oc_temp_lat_right_hemisphere_2_0__RINT	UKB_CHIP_genes_phenome	ADD-WGR-LR	-0.0463888	-0.609786	0.517008	0.871795	0.000166773	35977	35965	12	0	NA	NA	NA	NA	REGENIE_SE=0.287453;MAC=12.000000	RINT	Pass	Yes	No	Volume of S-oc-temp-lat in the right hemisphere generated by parcellation of the white surface using Destrieux (a2009s) parcellation	0	0	0	Imaging	Brain MRI	Other	27758	27758
GNAS	27759_Volume_of_S_oc_temp_med_Lingual_right_hemisphere_2_0__RINT	UKB_CHIP_genes_phenome	ADD-WGR-LR	-0.930989	-1.49165	-0.370324	0.00113578	0.000166773	35977	35965	12	0	NA	NA	NA	NA	REGENIE_SE=0.286059;MAC=12.000000	RINT	Pass	Yes	No	Volume of S-oc-temp-med+Lingual in the right hemisphere generated by parcellation of the white surface using Destrieux (a2009s) parcellation	0	0	0	Imaging	Brain MRI	Other	27759	27759
TP53	27759_Volume_of_S_oc_temp_med_Lingual_right_hemisphere_2_0__RINT	UKB_CHIP_genes_phenome	ADD-WGR-LR	-0.617747	-1.03166	-0.203831	0.00344301	0.000305751	35977	35955	22	0	NA	NA	NA	NA	REGENIE_SE=0.211185;MAC=22.000000	RINT	Pass	Yes	No	Volume of S-oc-temp-med+Lingual in the right hemisphere generated by parcellation of the white surface using Destrieux (a2009s) parcellation	0	0	0	Imaging	Brain MRI	Other	27759	27759
SF3B1	27759_Volume_of_S_oc_temp_med_Lingual_right_hemisphere_2_0__RINT	UKB_CHIP_genes_phenome	ADD-WGR-LR	-0.575763	-1.30932	0.157794	0.12396	9.72844e-05	35977	35970	7	0	NA	NA	NA	NA	REGENIE_SE=0.374270;MAC=7.000000	RINT	Pass	Yes	No	Volume of S-oc-temp-med+Lingual in the right hemisphere generated by parcellation of the white surface using Destrieux (a2009s) parcellation	0	0	0	Imaging	Brain MRI	Other	27759	27759
ASXL1	27759_Volume_of_S_oc_temp_med_Lingual_right_hemisphere_2_0__RINT	UKB_CHIP_genes_phenome	ADD-WGR-LR	0.131611	-0.0490338	0.312257	0.153304	0.00161214	35977	35861	116	0	NA	NA	NA	NA	REGENIE_SE=0.092168;MAC=116.000000	RINT	Pass	Yes	No	Volume of S-oc-temp-med+Lingual in the right hemisphere generated by parcellation of the white surface using Destrieux (a2009s) parcellation	0	0	0	Imaging	Brain MRI	Other	27759	27759
JAK2	27759_Volume_of_S_oc_temp_med_Lingual_right_hemisphere_2_0__RINT	UKB_CHIP_genes_phenome	ADD-WGR-LR	-0.193022	-0.616706	0.230661	0.371898	0.000291853	35977	35956	21	0	NA	NA	NA	NA	REGENIE_SE=0.216169;MAC=21.000000	RINT	Pass	Yes	No	Volume of S-oc-temp-med+Lingual in the right hemisphere generated by parcellation of the white surface using Destrieux (a2009s) parcellation	0	0	0	Imaging	Brain MRI	Other	27759	27759
CBL	27759_Volume_of_S_oc_temp_med_Lingual_right_hemisphere_2_0__RINT	UKB_CHIP_genes_phenome	ADD-WGR-LR	0.320242	-0.472124	1.11261	0.428281	8.33866e-05	35977	35971	6	0	NA	NA	NA	NA	REGENIE_SE=0.404276;MAC=6.000000	RINT	Pass	Yes	No	Volume of S-oc-temp-med+Lingual in the right hemisphere generated by parcellation of the white surface using Destrieux (a2009s) parcellation	0	0	0	Imaging	Brain MRI	Other	27759	27759
PPM1D	27759_Volume_of_S_oc_temp_med_Lingual_right_hemisphere_2_0__RINT	UKB_CHIP_genes_phenome	ADD-WGR-LR	-0.0972115	-0.404328	0.209905	0.535003	0.000555911	35977	35937	40	0	NA	NA	NA	NA	REGENIE_SE=0.156695;MAC=40.000000	RINT	Pass	Yes	No	Volume of S-oc-temp-med+Lingual in the right hemisphere generated by parcellation of the white surface using Destrieux (a2009s) parcellation	0	0	0	Imaging	Brain MRI	Other	27759	27759
SRSF2	27759_Volume_of_S_oc_temp_med_Lingual_right_hemisphere_2_0__RINT	UKB_CHIP_genes_phenome	ADD-WGR-LR	-0.146268	-0.665143	0.372607	0.580603	0.000194569	35977	35963	14	0	NA	NA	NA	NA	REGENIE_SE=0.264737;MAC=14.000000	RINT	Pass	Yes	No	Volume of S-oc-temp-med+Lingual in the right hemisphere generated by parcellation of the white surface using Destrieux (a2009s) parcellation	0	0	0	Imaging	Brain MRI	Other	27759	27759
TET2	27759_Volume_of_S_oc_temp_med_Lingual_right_hemisphere_2_0__RINT	UKB_CHIP_genes_phenome	ADD-WGR-LR	0.0265002	-0.0835362	0.136537	0.636912	0.0043778	35977	35662	315	0	NA	NA	NA	NA	REGENIE_SE=0.056142;MAC=315.000000	RINT	Pass	Yes	No	Volume of S-oc-temp-med+Lingual in the right hemisphere generated by parcellation of the white surface using Destrieux (a2009s) parcellation	0	0	0	Imaging	Brain MRI	Other	27759	27759
DNMT3A	27759_Volume_of_S_oc_temp_med_Lingual_right_hemisphere_2_0__RINT	UKB_CHIP_genes_phenome	ADD-WGR-LR	0.00942177	-0.0471695	0.0660131	0.74419	0.0170526	35977	34750	1227	0	NA	NA	NA	NA	REGENIE_SE=0.028874;MAC=1227.000000	RINT	Pass	Yes	No	Volume of S-oc-temp-med+Lingual in the right hemisphere generated by parcellation of the white surface using Destrieux (a2009s) parcellation	0	0	0	Imaging	Brain MRI	Other	27759	27759
GNB1	27759_Volume_of_S_oc_temp_med_Lingual_right_hemisphere_2_0__RINT	UKB_CHIP_genes_phenome	ADD-WGR-LR	0.0399435	-0.49836	0.578247	0.884368	0.000180671	35977	35964	13	0	NA	NA	NA	NA	REGENIE_SE=0.274650;MAC=13.000000	RINT	Pass	Yes	No	Volume of S-oc-temp-med+Lingual in the right hemisphere generated by parcellation of the white surface using Destrieux (a2009s) parcellation	0	0	0	Imaging	Brain MRI	Other	27759	27759
JAK2	27760_Volume_of_S_orbital_lateral_right_hemisphere_2_0__RINT	UKB_CHIP_genes_phenome	ADD-WGR-LR	0.33879	-0.0870813	0.764661	0.11895	0.000291853	35977	35956	21	0	NA	NA	NA	NA	REGENIE_SE=0.217285;MAC=21.000000	RINT	Pass	Yes	No	Volume of S-orbital-lateral in the right hemisphere generated by parcellation of the white surface using Destrieux (a2009s) parcellation	0	0	0	Imaging	Brain MRI	Other	27760	27760
DNMT3A	27760_Volume_of_S_orbital_lateral_right_hemisphere_2_0__RINT	UKB_CHIP_genes_phenome	ADD-WGR-LR	0.02673	-0.0301536	0.0836136	0.35705	0.0170526	35977	34750	1227	0	NA	NA	NA	NA	REGENIE_SE=0.029023;MAC=1227.000000	RINT	Pass	Yes	No	Volume of S-orbital-lateral in the right hemisphere generated by parcellation of the white surface using Destrieux (a2009s) parcellation	0	0	0	Imaging	Brain MRI	Other	27760	27760
TP53	27760_Volume_of_S_orbital_lateral_right_hemisphere_2_0__RINT	UKB_CHIP_genes_phenome	ADD-WGR-LR	-0.192057	-0.60811	0.223997	0.365598	0.000305751	35977	35955	22	0	NA	NA	NA	NA	REGENIE_SE=0.212276;MAC=22.000000	RINT	Pass	Yes	No	Volume of S-orbital-lateral in the right hemisphere generated by parcellation of the white surface using Destrieux (a2009s) parcellation	0	0	0	Imaging	Brain MRI	Other	27760	27760
SF3B1	27760_Volume_of_S_orbital_lateral_right_hemisphere_2_0__RINT	UKB_CHIP_genes_phenome	ADD-WGR-LR	0.339377	-0.397968	1.07672	0.366998	9.72844e-05	35977	35970	7	0	NA	NA	NA	NA	REGENIE_SE=0.376203;MAC=7.000000	RINT	Pass	Yes	No	Volume of S-orbital-lateral in the right hemisphere generated by parcellation of the white surface using Destrieux (a2009s) parcellation	0	0	0	Imaging	Brain MRI	Other	27760	27760
ASXL1	27760_Volume_of_S_orbital_lateral_right_hemisphere_2_0__RINT	UKB_CHIP_genes_phenome	ADD-WGR-LR	0.074197	-0.107381	0.255775	0.423197	0.00161214	35977	35861	116	0	NA	NA	NA	NA	REGENIE_SE=0.092644;MAC=116.000000	RINT	Pass	Yes	No	Volume of S-orbital-lateral in the right hemisphere generated by parcellation of the white surface using Destrieux (a2009s) parcellation	0	0	0	Imaging	Brain MRI	Other	27760	27760
GNB1	27760_Volume_of_S_orbital_lateral_right_hemisphere_2_0__RINT	UKB_CHIP_genes_phenome	ADD-WGR-LR	-0.216894	-0.757978	0.324189	0.43207	0.000180671	35977	35964	13	0	NA	NA	NA	NA	REGENIE_SE=0.276068;MAC=13.000000	RINT	Pass	Yes	No	Volume of S-orbital-lateral in the right hemisphere generated by parcellation of the white surface using Destrieux (a2009s) parcellation	0	0	0	Imaging	Brain MRI	Other	27760	27760
GNAS	27760_Volume_of_S_orbital_lateral_right_hemisphere_2_0__RINT	UKB_CHIP_genes_phenome	ADD-WGR-LR	0.199962	-0.363599	0.763523	0.486785	0.000166773	35977	35965	12	0	NA	NA	NA	NA	REGENIE_SE=0.287536;MAC=12.000000	RINT	Pass	Yes	No	Volume of S-orbital-lateral in the right hemisphere generated by parcellation of the white surface using Destrieux (a2009s) parcellation	0	0	0	Imaging	Brain MRI	Other	27760	27760
TET2	27760_Volume_of_S_orbital_lateral_right_hemisphere_2_0__RINT	UKB_CHIP_genes_phenome	ADD-WGR-LR	0.0232977	-0.087307	0.133902	0.67972	0.0043778	35977	35662	315	0	NA	NA	NA	NA	REGENIE_SE=0.056432;MAC=315.000000	RINT	Pass	Yes	No	Volume of S-orbital-lateral in the right hemisphere generated by parcellation of the white surface using Destrieux (a2009s) parcellation	0	0	0	Imaging	Brain MRI	Other	27760	27760
CBL	27760_Volume_of_S_orbital_lateral_right_hemisphere_2_0__RINT	UKB_CHIP_genes_phenome	ADD-WGR-LR	-0.0985708	-0.895029	0.697887	0.80834	8.33866e-05	35977	35971	6	0	NA	NA	NA	NA	REGENIE_SE=0.406364;MAC=6.000000	RINT	Pass	Yes	No	Volume of S-orbital-lateral in the right hemisphere generated by parcellation of the white surface using Destrieux (a2009s) parcellation	0	0	0	Imaging	Brain MRI	Other	27760	27760
PPM1D	27760_Volume_of_S_orbital_lateral_right_hemisphere_2_0__RINT	UKB_CHIP_genes_phenome	ADD-WGR-LR	0.0361316	-0.272571	0.344834	0.818558	0.000555911	35977	35937	40	0	NA	NA	NA	NA	REGENIE_SE=0.157504;MAC=40.000000	RINT	Pass	Yes	No	Volume of S-orbital-lateral in the right hemisphere generated by parcellation of the white surface using Destrieux (a2009s) parcellation	0	0	0	Imaging	Brain MRI	Other	27760	27760
SRSF2	27760_Volume_of_S_orbital_lateral_right_hemisphere_2_0__RINT	UKB_CHIP_genes_phenome	ADD-WGR-LR	0.0134565	-0.508098	0.535011	0.959669	0.000194569	35977	35963	14	0	NA	NA	NA	NA	REGENIE_SE=0.266104;MAC=14.000000	RINT	Pass	Yes	No	Volume of S-orbital-lateral in the right hemisphere generated by parcellation of the white surface using Destrieux (a2009s) parcellation	0	0	0	Imaging	Brain MRI	Other	27760	27760
TET2	27761_Volume_of_S_orbital_med_olfact_right_hemisphere_2_0__RINT	UKB_CHIP_genes_phenome	ADD-WGR-LR	-0.1293	-0.239352	-0.0192473	0.0212931	0.0043778	35977	35662	315	0	NA	NA	NA	NA	REGENIE_SE=0.056150;MAC=315.000000	RINT	Pass	Yes	No	Volume of S-orbital-med-olfact in the right hemisphere generated by parcellation of the white surface using Destrieux (a2009s) parcellation	0	0	0	Imaging	Brain MRI	Other	27761	27761
CBL	27761_Volume_of_S_orbital_med_olfact_right_hemisphere_2_0__RINT	UKB_CHIP_genes_phenome	ADD-WGR-LR	0.853813	0.061331	1.64629	0.0347167	8.33866e-05	35977	35971	6	0	NA	NA	NA	NA	REGENIE_SE=0.404335;MAC=6.000000	RINT	Pass	Yes	No	Volume of S-orbital-med-olfact in the right hemisphere generated by parcellation of the white surface using Destrieux (a2009s) parcellation	0	0	0	Imaging	Brain MRI	Other	27761	27761
GNAS	27761_Volume_of_S_orbital_med_olfact_right_hemisphere_2_0__RINT	UKB_CHIP_genes_phenome	ADD-WGR-LR	0.259353	-0.301394	0.820101	0.364666	0.000166773	35977	35965	12	0	NA	NA	NA	NA	REGENIE_SE=0.286101;MAC=12.000000	RINT	Pass	Yes	No	Volume of S-orbital-med-olfact in the right hemisphere generated by parcellation of the white surface using Destrieux (a2009s) parcellation	0	0	0	Imaging	Brain MRI	Other	27761	27761
ASXL1	27761_Volume_of_S_orbital_med_olfact_right_hemisphere_2_0__RINT	UKB_CHIP_genes_phenome	ADD-WGR-LR	0.0825905	-0.098081	0.263262	0.370274	0.00161214	35977	35861	116	0	NA	NA	NA	NA	REGENIE_SE=0.092181;MAC=116.000000	RINT	Pass	Yes	No	Volume of S-orbital-med-olfact in the right hemisphere generated by parcellation of the white surface using Destrieux (a2009s) parcellation	0	0	0	Imaging	Brain MRI	Other	27761	27761
JAK2	27761_Volume_of_S_orbital_med_olfact_right_hemisphere_2_0__RINT	UKB_CHIP_genes_phenome	ADD-WGR-LR	-0.182753	-0.606499	0.240992	0.397946	0.000291853	35977	35956	21	0	NA	NA	NA	NA	REGENIE_SE=0.216201;MAC=21.000000	RINT	Pass	Yes	No	Volume of S-orbital-med-olfact in the right hemisphere generated by parcellation of the white surface using Destrieux (a2009s) parcellation	0	0	0	Imaging	Brain MRI	Other	27761	27761
GNB1	27761_Volume_of_S_orbital_med_olfact_right_hemisphere_2_0__RINT	UKB_CHIP_genes_phenome	ADD-WGR-LR	-0.185565	-0.723947	0.352818	0.499331	0.000180671	35977	35964	13	0	NA	NA	NA	NA	REGENIE_SE=0.274690;MAC=13.000000	RINT	Pass	Yes	No	Volume of S-orbital-med-olfact in the right hemisphere generated by parcellation of the white surface using Destrieux (a2009s) parcellation	0	0	0	Imaging	Brain MRI	Other	27761	27761
PPM1D	27761_Volume_of_S_orbital_med_olfact_right_hemisphere_2_0__RINT	UKB_CHIP_genes_phenome	ADD-WGR-LR	0.0771258	-0.230036	0.384287	0.622627	0.000555911	35977	35937	40	0	NA	NA	NA	NA	REGENIE_SE=0.156718;MAC=40.000000	RINT	Pass	Yes	No	Volume of S-orbital-med-olfact in the right hemisphere generated by parcellation of the white surface using Destrieux (a2009s) parcellation	0	0	0	Imaging	Brain MRI	Other	27761	27761
DNMT3A	27761_Volume_of_S_orbital_med_olfact_right_hemisphere_2_0__RINT	UKB_CHIP_genes_phenome	ADD-WGR-LR	-0.0106578	-0.0672574	0.0459418	0.712079	0.0170526	35977	34750	1227	0	NA	NA	NA	NA	REGENIE_SE=0.028878;MAC=1227.000000	RINT	Pass	Yes	No	Volume of S-orbital-med-olfact in the right hemisphere generated by parcellation of the white surface using Destrieux (a2009s) parcellation	0	0	0	Imaging	Brain MRI	Other	27761	27761
TP53	27761_Volume_of_S_orbital_med_olfact_right_hemisphere_2_0__RINT	UKB_CHIP_genes_phenome	ADD-WGR-LR	0.018223	-0.395753	0.432199	0.931247	0.000305751	35977	35955	22	0	NA	NA	NA	NA	REGENIE_SE=0.211216;MAC=22.000000	RINT	Pass	Yes	No	Volume of S-orbital-med-olfact in the right hemisphere generated by parcellation of the white surface using Destrieux (a2009s) parcellation	0	0	0	Imaging	Brain MRI	Other	27761	27761
SRSF2	27761_Volume_of_S_orbital_med_olfact_right_hemisphere_2_0__RINT	UKB_CHIP_genes_phenome	ADD-WGR-LR	0.0195833	-0.499367	0.538534	0.941041	0.000194569	35977	35963	14	0	NA	NA	NA	NA	REGENIE_SE=0.264776;MAC=14.000000	RINT	Pass	Yes	No	Volume of S-orbital-med-olfact in the right hemisphere generated by parcellation of the white surface using Destrieux (a2009s) parcellation	0	0	0	Imaging	Brain MRI	Other	27761	27761
SF3B1	27761_Volume_of_S_orbital_med_olfact_right_hemisphere_2_0__RINT	UKB_CHIP_genes_phenome	ADD-WGR-LR	0.0226902	-0.710974	0.756354	0.951665	9.72844e-05	35977	35970	7	0	NA	NA	NA	NA	REGENIE_SE=0.374325;MAC=7.000000	RINT	Pass	Yes	No	Volume of S-orbital-med-olfact in the right hemisphere generated by parcellation of the white surface using Destrieux (a2009s) parcellation	0	0	0	Imaging	Brain MRI	Other	27761	27761
PPM1D	27762_Volume_of_S_orbital_H_Shaped_right_hemisphere_2_0__RINT	UKB_CHIP_genes_phenome	ADD-WGR-LR	-0.246389	-0.551897	0.0591195	0.11395	0.000555911	35977	35937	40	0	NA	NA	NA	NA	REGENIE_SE=0.155874;MAC=40.000000	RINT	Pass	Yes	No	Volume of S-orbital-H-Shaped in the right hemisphere generated by parcellation of the white surface using Destrieux (a2009s) parcellation	0	0	0	Imaging	Brain MRI	Other	27762	27762
TET2	27762_Volume_of_S_orbital_H_Shaped_right_hemisphere_2_0__RINT	UKB_CHIP_genes_phenome	ADD-WGR-LR	-0.0700121	-0.179472	0.0394479	0.20998	0.0043778	35977	35662	315	0	NA	NA	NA	NA	REGENIE_SE=0.055848;MAC=315.000000	RINT	Pass	Yes	No	Volume of S-orbital-H-Shaped in the right hemisphere generated by parcellation of the white surface using Destrieux (a2009s) parcellation	0	0	0	Imaging	Brain MRI	Other	27762	27762
SRSF2	27762_Volume_of_S_orbital_H_Shaped_right_hemisphere_2_0__RINT	UKB_CHIP_genes_phenome	ADD-WGR-LR	-0.301171	-0.817328	0.214986	0.252784	0.000194569	35977	35963	14	0	NA	NA	NA	NA	REGENIE_SE=0.263350;MAC=14.000000	RINT	Pass	Yes	No	Volume of S-orbital-H-Shaped in the right hemisphere generated by parcellation of the white surface using Destrieux (a2009s) parcellation	0	0	0	Imaging	Brain MRI	Other	27762	27762
GNAS	27762_Volume_of_S_orbital_H_Shaped_right_hemisphere_2_0__RINT	UKB_CHIP_genes_phenome	ADD-WGR-LR	0.289309	-0.26842	0.847037	0.309303	0.000166773	35977	35965	12	0	NA	NA	NA	NA	REGENIE_SE=0.284561;MAC=12.000000	RINT	Pass	Yes	No	Volume of S-orbital-H-Shaped in the right hemisphere generated by parcellation of the white surface using Destrieux (a2009s) parcellation	0	0	0	Imaging	Brain MRI	Other	27762	27762
SF3B1	27762_Volume_of_S_orbital_H_Shaped_right_hemisphere_2_0__RINT	UKB_CHIP_genes_phenome	ADD-WGR-LR	-0.275179	-1.00489	0.454535	0.459839	9.72844e-05	35977	35970	7	0	NA	NA	NA	NA	REGENIE_SE=0.372310;MAC=7.000000	RINT	Pass	Yes	No	Volume of S-orbital-H-Shaped in the right hemisphere generated by parcellation of the white surface using Destrieux (a2009s) parcellation	0	0	0	Imaging	Brain MRI	Other	27762	27762
JAK2	27762_Volume_of_S_orbital_H_Shaped_right_hemisphere_2_0__RINT	UKB_CHIP_genes_phenome	ADD-WGR-LR	-0.117143	-0.538607	0.304321	0.585918	0.000291853	35977	35956	21	0	NA	NA	NA	NA	REGENIE_SE=0.215037;MAC=21.000000	RINT	Pass	Yes	No	Volume of S-orbital-H-Shaped in the right hemisphere generated by parcellation of the white surface using Destrieux (a2009s) parcellation	0	0	0	Imaging	Brain MRI	Other	27762	27762
CBL	27762_Volume_of_S_orbital_H_Shaped_right_hemisphere_2_0__RINT	UKB_CHIP_genes_phenome	ADD-WGR-LR	0.155768	-0.632447	0.943983	0.698512	8.33866e-05	35977	35971	6	0	NA	NA	NA	NA	REGENIE_SE=0.402158;MAC=6.000000	RINT	Pass	Yes	No	Volume of S-orbital-H-Shaped in the right hemisphere generated by parcellation of the white surface using Destrieux (a2009s) parcellation	0	0	0	Imaging	Brain MRI	Other	27762	27762
GNB1	27762_Volume_of_S_orbital_H_Shaped_right_hemisphere_2_0__RINT	UKB_CHIP_genes_phenome	ADD-WGR-LR	-0.0951365	-0.63062	0.440347	0.727678	0.000180671	35977	35964	13	0	NA	NA	NA	NA	REGENIE_SE=0.273211;MAC=13.000000	RINT	Pass	Yes	No	Volume of S-orbital-H-Shaped in the right hemisphere generated by parcellation of the white surface using Destrieux (a2009s) parcellation	0	0	0	Imaging	Brain MRI	Other	27762	27762
ASXL1	27762_Volume_of_S_orbital_H_Shaped_right_hemisphere_2_0__RINT	UKB_CHIP_genes_phenome	ADD-WGR-LR	-0.0260079	-0.205707	0.153691	0.776666	0.00161214	35977	35861	116	0	NA	NA	NA	NA	REGENIE_SE=0.091685;MAC=116.000000	RINT	Pass	Yes	No	Volume of S-orbital-H-Shaped in the right hemisphere generated by parcellation of the white surface using Destrieux (a2009s) parcellation	0	0	0	Imaging	Brain MRI	Other	27762	27762
TP53	27762_Volume_of_S_orbital_H_Shaped_right_hemisphere_2_0__RINT	UKB_CHIP_genes_phenome	ADD-WGR-LR	0.0221437	-0.389604	0.433891	0.916053	0.000305751	35977	35955	22	0	NA	NA	NA	NA	REGENIE_SE=0.210079;MAC=22.000000	RINT	Pass	Yes	No	Volume of S-orbital-H-Shaped in the right hemisphere generated by parcellation of the white surface using Destrieux (a2009s) parcellation	0	0	0	Imaging	Brain MRI	Other	27762	27762
DNMT3A	27762_Volume_of_S_orbital_H_Shaped_right_hemisphere_2_0__RINT	UKB_CHIP_genes_phenome	ADD-WGR-LR	-0.00105286	-0.0573477	0.055242	0.970759	0.0170526	35977	34750	1227	0	NA	NA	NA	NA	REGENIE_SE=0.028722;MAC=1227.000000	RINT	Pass	Yes	No	Volume of S-orbital-H-Shaped in the right hemisphere generated by parcellation of the white surface using Destrieux (a2009s) parcellation	0	0	0	Imaging	Brain MRI	Other	27762	27762
SF3B1	27763_Volume_of_S_parieto_occipital_right_hemisphere_2_0__RINT	UKB_CHIP_genes_phenome	ADD-WGR-LR	-0.943516	-1.6714	-0.215627	0.0110669	9.72844e-05	35977	35970	7	0	NA	NA	NA	NA	REGENIE_SE=0.371378;MAC=7.000000	RINT	Pass	Yes	No	Volume of S-parieto-occipital in the right hemisphere generated by parcellation of the white surface using Destrieux (a2009s) parcellation	0	0	0	Imaging	Brain MRI	Other	27763	27763
JAK2	27763_Volume_of_S_parieto_occipital_right_hemisphere_2_0__RINT	UKB_CHIP_genes_phenome	ADD-WGR-LR	-0.346952	-0.767362	0.0734569	0.105769	0.000291853	35977	35956	21	0	NA	NA	NA	NA	REGENIE_SE=0.214498;MAC=21.000000	RINT	Pass	Yes	No	Volume of S-parieto-occipital in the right hemisphere generated by parcellation of the white surface using Destrieux (a2009s) parcellation	0	0	0	Imaging	Brain MRI	Other	27763	27763
TET2	27763_Volume_of_S_parieto_occipital_right_hemisphere_2_0__RINT	UKB_CHIP_genes_phenome	ADD-WGR-LR	-0.0713075	-0.180494	0.0378786	0.200539	0.0043778	35977	35662	315	0	NA	NA	NA	NA	REGENIE_SE=0.055708;MAC=315.000000	RINT	Pass	Yes	No	Volume of S-parieto-occipital in the right hemisphere generated by parcellation of the white surface using Destrieux (a2009s) parcellation	0	0	0	Imaging	Brain MRI	Other	27763	27763
TP53	27763_Volume_of_S_parieto_occipital_right_hemisphere_2_0__RINT	UKB_CHIP_genes_phenome	ADD-WGR-LR	-0.230876	-0.641593	0.179841	0.27057	0.000305751	35977	35955	22	0	NA	NA	NA	NA	REGENIE_SE=0.209553;MAC=22.000000	RINT	Pass	Yes	No	Volume of S-parieto-occipital in the right hemisphere generated by parcellation of the white surface using Destrieux (a2009s) parcellation	0	0	0	Imaging	Brain MRI	Other	27763	27763
ASXL1	27763_Volume_of_S_parieto_occipital_right_hemisphere_2_0__RINT	UKB_CHIP_genes_phenome	ADD-WGR-LR	0.0696026	-0.109647	0.248852	0.446624	0.00161214	35977	35861	116	0	NA	NA	NA	NA	REGENIE_SE=0.091455;MAC=116.000000	RINT	Pass	Yes	No	Volume of S-parieto-occipital in the right hemisphere generated by parcellation of the white surface using Destrieux (a2009s) parcellation	0	0	0	Imaging	Brain MRI	Other	27763	27763
SRSF2	27763_Volume_of_S_parieto_occipital_right_hemisphere_2_0__RINT	UKB_CHIP_genes_phenome	ADD-WGR-LR	-0.189296	-0.704161	0.32557	0.471155	0.000194569	35977	35963	14	0	NA	NA	NA	NA	REGENIE_SE=0.262691;MAC=14.000000	RINT	Pass	Yes	No	Volume of S-parieto-occipital in the right hemisphere generated by parcellation of the white surface using Destrieux (a2009s) parcellation	0	0	0	Imaging	Brain MRI	Other	27763	27763
DNMT3A	27763_Volume_of_S_parieto_occipital_right_hemisphere_2_0__RINT	UKB_CHIP_genes_phenome	ADD-WGR-LR	0.0130358	-0.0431182	0.0691898	0.649115	0.0170526	35977	34750	1227	0	NA	NA	NA	NA	REGENIE_SE=0.028651;MAC=1227.000000	RINT	Pass	Yes	No	Volume of S-parieto-occipital in the right hemisphere generated by parcellation of the white surface using Destrieux (a2009s) parcellation	0	0	0	Imaging	Brain MRI	Other	27763	27763
GNAS	27763_Volume_of_S_parieto_occipital_right_hemisphere_2_0__RINT	UKB_CHIP_genes_phenome	ADD-WGR-LR	-0.0983062	-0.654639	0.458027	0.729092	0.000166773	35977	35965	12	0	NA	NA	NA	NA	REGENIE_SE=0.283849;MAC=12.000000	RINT	Pass	Yes	No	Volume of S-parieto-occipital in the right hemisphere generated by parcellation of the white surface using Destrieux (a2009s) parcellation	0	0	0	Imaging	Brain MRI	Other	27763	27763
GNB1	27763_Volume_of_S_parieto_occipital_right_hemisphere_2_0__RINT	UKB_CHIP_genes_phenome	ADD-WGR-LR	-0.0703155	-0.604459	0.463828	0.796397	0.000180671	35977	35964	13	0	NA	NA	NA	NA	REGENIE_SE=0.272527;MAC=13.000000	RINT	Pass	Yes	No	Volume of S-parieto-occipital in the right hemisphere generated by parcellation of the white surface using Destrieux (a2009s) parcellation	0	0	0	Imaging	Brain MRI	Other	27763	27763
PPM1D	27763_Volume_of_S_parieto_occipital_right_hemisphere_2_0__RINT	UKB_CHIP_genes_phenome	ADD-WGR-LR	-0.0180566	-0.3228	0.286687	0.907548	0.000555911	35977	35937	40	0	NA	NA	NA	NA	REGENIE_SE=0.155484;MAC=40.000000	RINT	Pass	Yes	No	Volume of S-parieto-occipital in the right hemisphere generated by parcellation of the white surface using Destrieux (a2009s) parcellation	0	0	0	Imaging	Brain MRI	Other	27763	27763
CBL	27763_Volume_of_S_parieto_occipital_right_hemisphere_2_0__RINT	UKB_CHIP_genes_phenome	ADD-WGR-LR	-0.0150949	-0.801338	0.771148	0.969984	8.33866e-05	35977	35971	6	0	NA	NA	NA	NA	REGENIE_SE=0.401152;MAC=6.000000	RINT	Pass	Yes	No	Volume of S-parieto-occipital in the right hemisphere generated by parcellation of the white surface using Destrieux (a2009s) parcellation	0	0	0	Imaging	Brain MRI	Other	27763	27763
SRSF2	27764_Volume_of_S_pericallosal_right_hemisphere_2_0__RINT	UKB_CHIP_genes_phenome	ADD-WGR-LR	-0.32795	-0.848399	0.1925	0.21682	0.000194569	35977	35963	14	0	NA	NA	NA	NA	REGENIE_SE=0.265540;MAC=14.000000	RINT	Pass	Yes	No	Volume of S-pericallosal in the right hemisphere generated by parcellation of the white surface using Destrieux (a2009s) parcellation	0	0	0	Imaging	Brain MRI	Other	27764	27764
TP53	27764_Volume_of_S_pericallosal_right_hemisphere_2_0__RINT	UKB_CHIP_genes_phenome	ADD-WGR-LR	0.248869	-0.166303	0.664041	0.240045	0.000305751	35977	35955	22	0	NA	NA	NA	NA	REGENIE_SE=0.211826;MAC=22.000000	RINT	Pass	Yes	No	Volume of S-pericallosal in the right hemisphere generated by parcellation of the white surface using Destrieux (a2009s) parcellation	0	0	0	Imaging	Brain MRI	Other	27764	27764
GNAS	27764_Volume_of_S_pericallosal_right_hemisphere_2_0__RINT	UKB_CHIP_genes_phenome	ADD-WGR-LR	-0.279927	-0.842294	0.28244	0.329262	0.000166773	35977	35965	12	0	NA	NA	NA	NA	REGENIE_SE=0.286927;MAC=12.000000	RINT	Pass	Yes	No	Volume of S-pericallosal in the right hemisphere generated by parcellation of the white surface using Destrieux (a2009s) parcellation	0	0	0	Imaging	Brain MRI	Other	27764	27764
ASXL1	27764_Volume_of_S_pericallosal_right_hemisphere_2_0__RINT	UKB_CHIP_genes_phenome	ADD-WGR-LR	0.078777	-0.102416	0.25997	0.394143	0.00161214	35977	35861	116	0	NA	NA	NA	NA	REGENIE_SE=0.092447;MAC=116.000000	RINT	Pass	Yes	No	Volume of S-pericallosal in the right hemisphere generated by parcellation of the white surface using Destrieux (a2009s) parcellation	0	0	0	Imaging	Brain MRI	Other	27764	27764
SF3B1	27764_Volume_of_S_pericallosal_right_hemisphere_2_0__RINT	UKB_CHIP_genes_phenome	ADD-WGR-LR	0.317126	-0.418657	1.05291	0.398248	9.72844e-05	35977	35970	7	0	NA	NA	NA	NA	REGENIE_SE=0.375406;MAC=7.000000	RINT	Pass	Yes	No	Volume of S-pericallosal in the right hemisphere generated by parcellation of the white surface using Destrieux (a2009s) parcellation	0	0	0	Imaging	Brain MRI	Other	27764	27764
JAK2	27764_Volume_of_S_pericallosal_right_hemisphere_2_0__RINT	UKB_CHIP_genes_phenome	ADD-WGR-LR	-0.169161	-0.59413	0.255808	0.43529	0.000291853	35977	35956	21	0	NA	NA	NA	NA	REGENIE_SE=0.216825;MAC=21.000000	RINT	Pass	Yes	No	Volume of S-pericallosal in the right hemisphere generated by parcellation of the white surface using Destrieux (a2009s) parcellation	0	0	0	Imaging	Brain MRI	Other	27764	27764
DNMT3A	27764_Volume_of_S_pericallosal_right_hemisphere_2_0__RINT	UKB_CHIP_genes_phenome	ADD-WGR-LR	-0.0223132	-0.0790762	0.0344499	0.441034	0.0170526	35977	34750	1227	0	NA	NA	NA	NA	REGENIE_SE=0.028961;MAC=1227.000000	RINT	Pass	Yes	No	Volume of S-pericallosal in the right hemisphere generated by parcellation of the white surface using Destrieux (a2009s) parcellation	0	0	0	Imaging	Brain MRI	Other	27764	27764
PPM1D	27764_Volume_of_S_pericallosal_right_hemisphere_2_0__RINT	UKB_CHIP_genes_phenome	ADD-WGR-LR	-0.0763553	-0.384404	0.231694	0.627101	0.000555911	35977	35937	40	0	NA	NA	NA	NA	REGENIE_SE=0.157171;MAC=40.000000	RINT	Pass	Yes	No	Volume of S-pericallosal in the right hemisphere generated by parcellation of the white surface using Destrieux (a2009s) parcellation	0	0	0	Imaging	Brain MRI	Other	27764	27764
TET2	27764_Volume_of_S_pericallosal_right_hemisphere_2_0__RINT	UKB_CHIP_genes_phenome	ADD-WGR-LR	-0.00956601	-0.119936	0.100804	0.865109	0.0043778	35977	35662	315	0	NA	NA	NA	NA	REGENIE_SE=0.056312;MAC=315.000000	RINT	Pass	Yes	No	Volume of S-pericallosal in the right hemisphere generated by parcellation of the white surface using Destrieux (a2009s) parcellation	0	0	0	Imaging	Brain MRI	Other	27764	27764
GNB1	27764_Volume_of_S_pericallosal_right_hemisphere_2_0__RINT	UKB_CHIP_genes_phenome	ADD-WGR-LR	0.045244	-0.494693	0.585181	0.869546	0.000180671	35977	35964	13	0	NA	NA	NA	NA	REGENIE_SE=0.275483;MAC=13.000000	RINT	Pass	Yes	No	Volume of S-pericallosal in the right hemisphere generated by parcellation of the white surface using Destrieux (a2009s) parcellation	0	0	0	Imaging	Brain MRI	Other	27764	27764
CBL	27764_Volume_of_S_pericallosal_right_hemisphere_2_0__RINT	UKB_CHIP_genes_phenome	ADD-WGR-LR	-0.00207155	-0.796842	0.792699	0.995924	8.33866e-05	35977	35971	6	0	NA	NA	NA	NA	REGENIE_SE=0.405503;MAC=6.000000	RINT	Pass	Yes	No	Volume of S-pericallosal in the right hemisphere generated by parcellation of the white surface using Destrieux (a2009s) parcellation	0	0	0	Imaging	Brain MRI	Other	27764	27764
JAK2	27765_Volume_of_S_postcentral_right_hemisphere_2_0__RINT	UKB_CHIP_genes_phenome	ADD-WGR-LR	-0.491405	-0.917087	-0.0657227	0.0236622	0.000291853	35977	35956	21	0	NA	NA	NA	NA	REGENIE_SE=0.217189;MAC=21.000000	RINT	Pass	Yes	No	Volume of S-postcentral in the right hemisphere generated by parcellation of the white surface using Destrieux (a2009s) parcellation	0	0	0	Imaging	Brain MRI	Other	27765	27765
TP53	27765_Volume_of_S_postcentral_right_hemisphere_2_0__RINT	UKB_CHIP_genes_phenome	ADD-WGR-LR	-0.273269	-0.689138	0.1426	0.197781	0.000305751	35977	35955	22	0	NA	NA	NA	NA	REGENIE_SE=0.212182;MAC=22.000000	RINT	Pass	Yes	No	Volume of S-postcentral in the right hemisphere generated by parcellation of the white surface using Destrieux (a2009s) parcellation	0	0	0	Imaging	Brain MRI	Other	27765	27765
SRSF2	27765_Volume_of_S_postcentral_right_hemisphere_2_0__RINT	UKB_CHIP_genes_phenome	ADD-WGR-LR	0.308563	-0.21276	0.829886	0.246019	0.000194569	35977	35963	14	0	NA	NA	NA	NA	REGENIE_SE=0.265986;MAC=14.000000	RINT	Pass	Yes	No	Volume of S-postcentral in the right hemisphere generated by parcellation of the white surface using Destrieux (a2009s) parcellation	0	0	0	Imaging	Brain MRI	Other	27765	27765
GNAS	27765_Volume_of_S_postcentral_right_hemisphere_2_0__RINT	UKB_CHIP_genes_phenome	ADD-WGR-LR	0.247091	-0.31622	0.810402	0.389944	0.000166773	35977	35965	12	0	NA	NA	NA	NA	REGENIE_SE=0.287409;MAC=12.000000	RINT	Pass	Yes	No	Volume of S-postcentral in the right hemisphere generated by parcellation of the white surface using Destrieux (a2009s) parcellation	0	0	0	Imaging	Brain MRI	Other	27765	27765
GNB1	27765_Volume_of_S_postcentral_right_hemisphere_2_0__RINT	UKB_CHIP_genes_phenome	ADD-WGR-LR	-0.188959	-0.729802	0.351884	0.49349	0.000180671	35977	35964	13	0	NA	NA	NA	NA	REGENIE_SE=0.275945;MAC=13.000000	RINT	Pass	Yes	No	Volume of S-postcentral in the right hemisphere generated by parcellation of the white surface using Destrieux (a2009s) parcellation	0	0	0	Imaging	Brain MRI	Other	27765	27765
DNMT3A	27765_Volume_of_S_postcentral_right_hemisphere_2_0__RINT	UKB_CHIP_genes_phenome	ADD-WGR-LR	-0.0149713	-0.0718296	0.0418871	0.605802	0.0170526	35977	34750	1227	0	NA	NA	NA	NA	REGENIE_SE=0.029010;MAC=1227.000000	RINT	Pass	Yes	No	Volume of S-postcentral in the right hemisphere generated by parcellation of the white surface using Destrieux (a2009s) parcellation	0	0	0	Imaging	Brain MRI	Other	27765	27765
SF3B1	27765_Volume_of_S_postcentral_right_hemisphere_2_0__RINT	UKB_CHIP_genes_phenome	ADD-WGR-LR	0.163444	-0.573574	0.900462	0.663817	9.72844e-05	35977	35970	7	0	NA	NA	NA	NA	REGENIE_SE=0.376036;MAC=7.000000	RINT	Pass	Yes	No	Volume of S-postcentral in the right hemisphere generated by parcellation of the white surface using Destrieux (a2009s) parcellation	0	0	0	Imaging	Brain MRI	Other	27765	27765
PPM1D	27765_Volume_of_S_postcentral_right_hemisphere_2_0__RINT	UKB_CHIP_genes_phenome	ADD-WGR-LR	-0.0544352	-0.363001	0.254131	0.72952	0.000555911	35977	35937	40	0	NA	NA	NA	NA	REGENIE_SE=0.157434;MAC=40.000000	RINT	Pass	Yes	No	Volume of S-postcentral in the right hemisphere generated by parcellation of the white surface using Destrieux (a2009s) parcellation	0	0	0	Imaging	Brain MRI	Other	27765	27765
CBL	27765_Volume_of_S_postcentral_right_hemisphere_2_0__RINT	UKB_CHIP_genes_phenome	ADD-WGR-LR	-0.0753303	-0.871435	0.720774	0.852869	8.33866e-05	35977	35971	6	0	NA	NA	NA	NA	REGENIE_SE=0.406183;MAC=6.000000	RINT	Pass	Yes	No	Volume of S-postcentral in the right hemisphere generated by parcellation of the white surface using Destrieux (a2009s) parcellation	0	0	0	Imaging	Brain MRI	Other	27765	27765
TET2	27765_Volume_of_S_postcentral_right_hemisphere_2_0__RINT	UKB_CHIP_genes_phenome	ADD-WGR-LR	0.00705221	-0.103503	0.117608	0.900505	0.0043778	35977	35662	315	0	NA	NA	NA	NA	REGENIE_SE=0.056407;MAC=315.000000	RINT	Pass	Yes	No	Volume of S-postcentral in the right hemisphere generated by parcellation of the white surface using Destrieux (a2009s) parcellation	0	0	0	Imaging	Brain MRI	Other	27765	27765
ASXL1	27765_Volume_of_S_postcentral_right_hemisphere_2_0__RINT	UKB_CHIP_genes_phenome	ADD-WGR-LR	-0.00587701	-0.187375	0.17562	0.949396	0.00161214	35977	35861	116	0	NA	NA	NA	NA	REGENIE_SE=0.092602;MAC=116.000000	RINT	Pass	Yes	No	Volume of S-postcentral in the right hemisphere generated by parcellation of the white surface using Destrieux (a2009s) parcellation	0	0	0	Imaging	Brain MRI	Other	27765	27765
SRSF2	27766_Volume_of_S_precentral_inf_part_right_hemisphere_2_0__RINT	UKB_CHIP_genes_phenome	ADD-WGR-LR	-0.476395	-0.997398	0.0446076	0.0731082	0.000194569	35977	35963	14	0	NA	NA	NA	NA	REGENIE_SE=0.265823;MAC=14.000000	RINT	Pass	Yes	No	Volume of S-precentral-inf-part in the right hemisphere generated by parcellation of the white surface using Destrieux (a2009s) parcellation	0	0	0	Imaging	Brain MRI	Other	27766	27766
ASXL1	27766_Volume_of_S_precentral_inf_part_right_hemisphere_2_0__RINT	UKB_CHIP_genes_phenome	ADD-WGR-LR	0.113753	-0.067633	0.295139	0.219013	0.00161214	35977	35861	116	0	NA	NA	NA	NA	REGENIE_SE=0.092546;MAC=116.000000	RINT	Pass	Yes	No	Volume of S-precentral-inf-part in the right hemisphere generated by parcellation of the white surface using Destrieux (a2009s) parcellation	0	0	0	Imaging	Brain MRI	Other	27766	27766
SF3B1	27766_Volume_of_S_precentral_inf_part_right_hemisphere_2_0__RINT	UKB_CHIP_genes_phenome	ADD-WGR-LR	0.361258	-0.375307	1.09782	0.336407	9.72844e-05	35977	35970	7	0	NA	NA	NA	NA	REGENIE_SE=0.375805;MAC=7.000000	RINT	Pass	Yes	No	Volume of S-precentral-inf-part in the right hemisphere generated by parcellation of the white surface using Destrieux (a2009s) parcellation	0	0	0	Imaging	Brain MRI	Other	27766	27766
JAK2	27766_Volume_of_S_precentral_inf_part_right_hemisphere_2_0__RINT	UKB_CHIP_genes_phenome	ADD-WGR-LR	-0.200918	-0.626339	0.224502	0.354625	0.000291853	35977	35956	21	0	NA	NA	NA	NA	REGENIE_SE=0.217055;MAC=21.000000	RINT	Pass	Yes	No	Volume of S-precentral-inf-part in the right hemisphere generated by parcellation of the white surface using Destrieux (a2009s) parcellation	0	0	0	Imaging	Brain MRI	Other	27766	27766
DNMT3A	27766_Volume_of_S_precentral_inf_part_right_hemisphere_2_0__RINT	UKB_CHIP_genes_phenome	ADD-WGR-LR	-0.0232242	-0.0800476	0.0335992	0.4231	0.0170526	35977	34750	1227	0	NA	NA	NA	NA	REGENIE_SE=0.028992;MAC=1227.000000	RINT	Pass	Yes	No	Volume of S-precentral-inf-part in the right hemisphere generated by parcellation of the white surface using Destrieux (a2009s) parcellation	0	0	0	Imaging	Brain MRI	Other	27766	27766
TP53	27766_Volume_of_S_precentral_inf_part_right_hemisphere_2_0__RINT	UKB_CHIP_genes_phenome	ADD-WGR-LR	0.12203	-0.293584	0.537643	0.564972	0.000305751	35977	35955	22	0	NA	NA	NA	NA	REGENIE_SE=0.212051;MAC=22.000000	RINT	Pass	Yes	No	Volume of S-precentral-inf-part in the right hemisphere generated by parcellation of the white surface using Destrieux (a2009s) parcellation	0	0	0	Imaging	Brain MRI	Other	27766	27766
GNB1	27766_Volume_of_S_precentral_inf_part_right_hemisphere_2_0__RINT	UKB_CHIP_genes_phenome	ADD-WGR-LR	-0.138167	-0.678678	0.402344	0.616363	0.000180671	35977	35964	13	0	NA	NA	NA	NA	REGENIE_SE=0.275776;MAC=13.000000	RINT	Pass	Yes	No	Volume of S-precentral-inf-part in the right hemisphere generated by parcellation of the white surface using Destrieux (a2009s) parcellation	0	0	0	Imaging	Brain MRI	Other	27766	27766
CBL	27766_Volume_of_S_precentral_inf_part_right_hemisphere_2_0__RINT	UKB_CHIP_genes_phenome	ADD-WGR-LR	-0.171749	-0.967364	0.623866	0.672225	8.33866e-05	35977	35971	6	0	NA	NA	NA	NA	REGENIE_SE=0.405933;MAC=6.000000	RINT	Pass	Yes	No	Volume of S-precentral-inf-part in the right hemisphere generated by parcellation of the white surface using Destrieux (a2009s) parcellation	0	0	0	Imaging	Brain MRI	Other	27766	27766
TET2	27766_Volume_of_S_precentral_inf_part_right_hemisphere_2_0__RINT	UKB_CHIP_genes_phenome	ADD-WGR-LR	-0.0216935	-0.132181	0.0887942	0.700367	0.0043778	35977	35662	315	0	NA	NA	NA	NA	REGENIE_SE=0.056372;MAC=315.000000	RINT	Pass	Yes	No	Volume of S-precentral-inf-part in the right hemisphere generated by parcellation of the white surface using Destrieux (a2009s) parcellation	0	0	0	Imaging	Brain MRI	Other	27766	27766
PPM1D	27766_Volume_of_S_precentral_inf_part_right_hemisphere_2_0__RINT	UKB_CHIP_genes_phenome	ADD-WGR-LR	-0.0118354	-0.320212	0.296541	0.940037	0.000555911	35977	35937	40	0	NA	NA	NA	NA	REGENIE_SE=0.157338;MAC=40.000000	RINT	Pass	Yes	No	Volume of S-precentral-inf-part in the right hemisphere generated by parcellation of the white surface using Destrieux (a2009s) parcellation	0	0	0	Imaging	Brain MRI	Other	27766	27766
GNAS	27766_Volume_of_S_precentral_inf_part_right_hemisphere_2_0__RINT	UKB_CHIP_genes_phenome	ADD-WGR-LR	-0.00427719	-0.567242	0.558687	0.988119	0.000166773	35977	35965	12	0	NA	NA	NA	NA	REGENIE_SE=0.287232;MAC=12.000000	RINT	Pass	Yes	No	Volume of S-precentral-inf-part in the right hemisphere generated by parcellation of the white surface using Destrieux (a2009s) parcellation	0	0	0	Imaging	Brain MRI	Other	27766	27766
ASXL1	27767_Volume_of_S_precentral_sup_part_right_hemisphere_2_0__RINT	UKB_CHIP_genes_phenome	ADD-WGR-LR	0.164688	-0.0162714	0.345647	0.0744677	0.00161214	35977	35861	116	0	NA	NA	NA	NA	REGENIE_SE=0.092328;MAC=116.000000	RINT	Pass	Yes	No	Volume of S-precentral-sup-part in the right hemisphere generated by parcellation of the white surface using Destrieux (a2009s) parcellation	0	0	0	Imaging	Brain MRI	Other	27767	27767
DNMT3A	27767_Volume_of_S_precentral_sup_part_right_hemisphere_2_0__RINT	UKB_CHIP_genes_phenome	ADD-WGR-LR	0.0510068	-0.00568292	0.107697	0.0778187	0.0170526	35977	34750	1227	0	NA	NA	NA	NA	REGENIE_SE=0.028924;MAC=1227.000000	RINT	Pass	Yes	No	Volume of S-precentral-sup-part in the right hemisphere generated by parcellation of the white surface using Destrieux (a2009s) parcellation	0	0	0	Imaging	Brain MRI	Other	27767	27767
GNAS	27767_Volume_of_S_precentral_sup_part_right_hemisphere_2_0__RINT	UKB_CHIP_genes_phenome	ADD-WGR-LR	0.347875	-0.213766	0.909516	0.224754	0.000166773	35977	35965	12	0	NA	NA	NA	NA	REGENIE_SE=0.286557;MAC=12.000000	RINT	Pass	Yes	No	Volume of S-precentral-sup-part in the right hemisphere generated by parcellation of the white surface using Destrieux (a2009s) parcellation	0	0	0	Imaging	Brain MRI	Other	27767	27767
GNB1	27767_Volume_of_S_precentral_sup_part_right_hemisphere_2_0__RINT	UKB_CHIP_genes_phenome	ADD-WGR-LR	0.331068	-0.208172	0.870307	0.228851	0.000180671	35977	35964	13	0	NA	NA	NA	NA	REGENIE_SE=0.275127;MAC=13.000000	RINT	Pass	Yes	No	Volume of S-precentral-sup-part in the right hemisphere generated by parcellation of the white surface using Destrieux (a2009s) parcellation	0	0	0	Imaging	Brain MRI	Other	27767	27767
CBL	27767_Volume_of_S_precentral_sup_part_right_hemisphere_2_0__RINT	UKB_CHIP_genes_phenome	ADD-WGR-LR	0.415518	-0.378226	1.20926	0.30488	8.33866e-05	35977	35971	6	0	NA	NA	NA	NA	REGENIE_SE=0.404979;MAC=6.000000	RINT	Pass	Yes	No	Volume of S-precentral-sup-part in the right hemisphere generated by parcellation of the white surface using Destrieux (a2009s) parcellation	0	0	0	Imaging	Brain MRI	Other	27767	27767
SRSF2	27767_Volume_of_S_precentral_sup_part_right_hemisphere_2_0__RINT	UKB_CHIP_genes_phenome	ADD-WGR-LR	-0.271762	-0.791539	0.248016	0.30548	0.000194569	35977	35963	14	0	NA	NA	NA	NA	REGENIE_SE=0.265197;MAC=14.000000	RINT	Pass	Yes	No	Volume of S-precentral-sup-part in the right hemisphere generated by parcellation of the white surface using Destrieux (a2009s) parcellation	0	0	0	Imaging	Brain MRI	Other	27767	27767
JAK2	27767_Volume_of_S_precentral_sup_part_right_hemisphere_2_0__RINT	UKB_CHIP_genes_phenome	ADD-WGR-LR	0.144572	-0.279849	0.568992	0.504371	0.000291853	35977	35956	21	0	NA	NA	NA	NA	REGENIE_SE=0.216545;MAC=21.000000	RINT	Pass	Yes	No	Volume of S-precentral-sup-part in the right hemisphere generated by parcellation of the white surface using Destrieux (a2009s) parcellation	0	0	0	Imaging	Brain MRI	Other	27767	27767
TP53	27767_Volume_of_S_precentral_sup_part_right_hemisphere_2_0__RINT	UKB_CHIP_genes_phenome	ADD-WGR-LR	0.113617	-0.301018	0.528253	0.591224	0.000305751	35977	35955	22	0	NA	NA	NA	NA	REGENIE_SE=0.211553;MAC=22.000000	RINT	Pass	Yes	No	Volume of S-precentral-sup-part in the right hemisphere generated by parcellation of the white surface using Destrieux (a2009s) parcellation	0	0	0	Imaging	Brain MRI	Other	27767	27767
PPM1D	27767_Volume_of_S_precentral_sup_part_right_hemisphere_2_0__RINT	UKB_CHIP_genes_phenome	ADD-WGR-LR	-0.0320796	-0.339731	0.275571	0.838064	0.000555911	35977	35937	40	0	NA	NA	NA	NA	REGENIE_SE=0.156968;MAC=40.000000	RINT	Pass	Yes	No	Volume of S-precentral-sup-part in the right hemisphere generated by parcellation of the white surface using Destrieux (a2009s) parcellation	0	0	0	Imaging	Brain MRI	Other	27767	27767
TET2	27767_Volume_of_S_precentral_sup_part_right_hemisphere_2_0__RINT	UKB_CHIP_genes_phenome	ADD-WGR-LR	-0.00113426	-0.111362	0.109094	0.983909	0.0043778	35977	35662	315	0	NA	NA	NA	NA	REGENIE_SE=0.056240;MAC=315.000000	RINT	Pass	Yes	No	Volume of S-precentral-sup-part in the right hemisphere generated by parcellation of the white surface using Destrieux (a2009s) parcellation	0	0	0	Imaging	Brain MRI	Other	27767	27767
SF3B1	27767_Volume_of_S_precentral_sup_part_right_hemisphere_2_0__RINT	UKB_CHIP_genes_phenome	ADD-WGR-LR	0.00461278	-0.73022	0.739445	0.990184	9.72844e-05	35977	35970	7	0	NA	NA	NA	NA	REGENIE_SE=0.374921;MAC=7.000000	RINT	Pass	Yes	No	Volume of S-precentral-sup-part in the right hemisphere generated by parcellation of the white surface using Destrieux (a2009s) parcellation	0	0	0	Imaging	Brain MRI	Other	27767	27767
JAK2	27768_Volume_of_S_suborbital_right_hemisphere_2_0__RINT	UKB_CHIP_genes_phenome	ADD-WGR-LR	-0.491118	-0.917572	-0.0646649	0.023998	0.000291853	35977	35956	21	0	NA	NA	NA	NA	REGENIE_SE=0.217582;MAC=21.000000	RINT	Pass	Yes	No	Volume of S-suborbital in the right hemisphere generated by parcellation of the white surface using Destrieux (a2009s) parcellation	0	0	0	Imaging	Brain MRI	Other	27768	27768
CBL	27768_Volume_of_S_suborbital_right_hemisphere_2_0__RINT	UKB_CHIP_genes_phenome	ADD-WGR-LR	-0.82827	-1.62582	-0.0307235	0.0418039	8.33866e-05	35977	35971	6	0	NA	NA	NA	NA	REGENIE_SE=0.406919;MAC=6.000000	RINT	Pass	Yes	No	Volume of S-suborbital in the right hemisphere generated by parcellation of the white surface using Destrieux (a2009s) parcellation	0	0	0	Imaging	Brain MRI	Other	27768	27768
ASXL1	27768_Volume_of_S_suborbital_right_hemisphere_2_0__RINT	UKB_CHIP_genes_phenome	ADD-WGR-LR	-0.159948	-0.341774	0.0218786	0.0846847	0.00161214	35977	35861	116	0	NA	NA	NA	NA	REGENIE_SE=0.092770;MAC=116.000000	RINT	Pass	Yes	No	Volume of S-suborbital in the right hemisphere generated by parcellation of the white surface using Destrieux (a2009s) parcellation	0	0	0	Imaging	Brain MRI	Other	27768	27768
SRSF2	27768_Volume_of_S_suborbital_right_hemisphere_2_0__RINT	UKB_CHIP_genes_phenome	ADD-WGR-LR	0.298229	-0.224039	0.820496	0.263058	0.000194569	35977	35963	14	0	NA	NA	NA	NA	REGENIE_SE=0.266468;MAC=14.000000	RINT	Pass	Yes	No	Volume of S-suborbital in the right hemisphere generated by parcellation of the white surface using Destrieux (a2009s) parcellation	0	0	0	Imaging	Brain MRI	Other	27768	27768
TET2	27768_Volume_of_S_suborbital_right_hemisphere_2_0__RINT	UKB_CHIP_genes_phenome	ADD-WGR-LR	-0.0517069	-0.162463	0.059049	0.360182	0.0043778	35977	35662	315	0	NA	NA	NA	NA	REGENIE_SE=0.056509;MAC=315.000000	RINT	Pass	Yes	No	Volume of S-suborbital in the right hemisphere generated by parcellation of the white surface using Destrieux (a2009s) parcellation	0	0	0	Imaging	Brain MRI	Other	27768	27768
SF3B1	27768_Volume_of_S_suborbital_right_hemisphere_2_0__RINT	UKB_CHIP_genes_phenome	ADD-WGR-LR	0.320153	-0.4182	1.05851	0.395409	9.72844e-05	35977	35970	7	0	NA	NA	NA	NA	REGENIE_SE=0.376718;MAC=7.000000	RINT	Pass	Yes	No	Volume of S-suborbital in the right hemisphere generated by parcellation of the white surface using Destrieux (a2009s) parcellation	0	0	0	Imaging	Brain MRI	Other	27768	27768
DNMT3A	27768_Volume_of_S_suborbital_right_hemisphere_2_0__RINT	UKB_CHIP_genes_phenome	ADD-WGR-LR	-0.0187631	-0.0757244	0.0381982	0.518529	0.0170526	35977	34750	1227	0	NA	NA	NA	NA	REGENIE_SE=0.029062;MAC=1227.000000	RINT	Pass	Yes	No	Volume of S-suborbital in the right hemisphere generated by parcellation of the white surface using Destrieux (a2009s) parcellation	0	0	0	Imaging	Brain MRI	Other	27768	27768
GNAS	27768_Volume_of_S_suborbital_right_hemisphere_2_0__RINT	UKB_CHIP_genes_phenome	ADD-WGR-LR	-0.151218	-0.715549	0.413113	0.599451	0.000166773	35977	35965	12	0	NA	NA	NA	NA	REGENIE_SE=0.287929;MAC=12.000000	RINT	Pass	Yes	No	Volume of S-suborbital in the right hemisphere generated by parcellation of the white surface using Destrieux (a2009s) parcellation	0	0	0	Imaging	Brain MRI	Other	27768	27768
PPM1D	27768_Volume_of_S_suborbital_right_hemisphere_2_0__RINT	UKB_CHIP_genes_phenome	ADD-WGR-LR	0.0722333	-0.236891	0.381358	0.646963	0.000555911	35977	35937	40	0	NA	NA	NA	NA	REGENIE_SE=0.157720;MAC=40.000000	RINT	Pass	Yes	No	Volume of S-suborbital in the right hemisphere generated by parcellation of the white surface using Destrieux (a2009s) parcellation	0	0	0	Imaging	Brain MRI	Other	27768	27768
TP53	27768_Volume_of_S_suborbital_right_hemisphere_2_0__RINT	UKB_CHIP_genes_phenome	ADD-WGR-LR	-0.0707127	-0.487335	0.345909	0.739389	0.000305751	35977	35955	22	0	NA	NA	NA	NA	REGENIE_SE=0.212566;MAC=22.000000	RINT	Pass	Yes	No	Volume of S-suborbital in the right hemisphere generated by parcellation of the white surface using Destrieux (a2009s) parcellation	0	0	0	Imaging	Brain MRI	Other	27768	27768
GNB1	27768_Volume_of_S_suborbital_right_hemisphere_2_0__RINT	UKB_CHIP_genes_phenome	ADD-WGR-LR	0.00569466	-0.536128	0.547518	0.983565	0.000180671	35977	35964	13	0	NA	NA	NA	NA	REGENIE_SE=0.276445;MAC=13.000000	RINT	Pass	Yes	No	Volume of S-suborbital in the right hemisphere generated by parcellation of the white surface using Destrieux (a2009s) parcellation	0	0	0	Imaging	Brain MRI	Other	27768	27768
SF3B1	27769_Volume_of_S_subparietal_right_hemisphere_2_0__RINT	UKB_CHIP_genes_phenome	ADD-WGR-LR	0.56959	-0.164754	1.30393	0.128452	9.72844e-05	35977	35970	7	0	NA	NA	NA	NA	REGENIE_SE=0.374672;MAC=7.000000	RINT	Pass	Yes	No	Volume of S-subparietal in the right hemisphere generated by parcellation of the white surface using Destrieux (a2009s) parcellation	0	0	0	Imaging	Brain MRI	Other	27769	27769
TP53	27769_Volume_of_S_subparietal_right_hemisphere_2_0__RINT	UKB_CHIP_genes_phenome	ADD-WGR-LR	0.258447	-0.155913	0.672807	0.221527	0.000305751	35977	35955	22	0	NA	NA	NA	NA	REGENIE_SE=0.211412;MAC=22.000000	RINT	Pass	Yes	No	Volume of S-subparietal in the right hemisphere generated by parcellation of the white surface using Destrieux (a2009s) parcellation	0	0	0	Imaging	Brain MRI	Other	27769	27769
GNB1	27769_Volume_of_S_subparietal_right_hemisphere_2_0__RINT	UKB_CHIP_genes_phenome	ADD-WGR-LR	0.304459	-0.234422	0.84334	0.268144	0.000180671	35977	35964	13	0	NA	NA	NA	NA	REGENIE_SE=0.274944;MAC=13.000000	RINT	Pass	Yes	No	Volume of S-subparietal in the right hemisphere generated by parcellation of the white surface using Destrieux (a2009s) parcellation	0	0	0	Imaging	Brain MRI	Other	27769	27769
PPM1D	27769_Volume_of_S_subparietal_right_hemisphere_2_0__RINT	UKB_CHIP_genes_phenome	ADD-WGR-LR	-0.170166	-0.477613	0.13728	0.278007	0.000555911	35977	35937	40	0	NA	NA	NA	NA	REGENIE_SE=0.156863;MAC=40.000000	RINT	Pass	Yes	No	Volume of S-subparietal in the right hemisphere generated by parcellation of the white surface using Destrieux (a2009s) parcellation	0	0	0	Imaging	Brain MRI	Other	27769	27769
TET2	27769_Volume_of_S_subparietal_right_hemisphere_2_0__RINT	UKB_CHIP_genes_phenome	ADD-WGR-LR	0.0466392	-0.0635154	0.156794	0.406627	0.0043778	35977	35662	315	0	NA	NA	NA	NA	REGENIE_SE=0.056202;MAC=315.000000	RINT	Pass	Yes	No	Volume of S-subparietal in the right hemisphere generated by parcellation of the white surface using Destrieux (a2009s) parcellation	0	0	0	Imaging	Brain MRI	Other	27769	27769
CBL	27769_Volume_of_S_subparietal_right_hemisphere_2_0__RINT	UKB_CHIP_genes_phenome	ADD-WGR-LR	0.252947	-0.54027	1.04616	0.531966	8.33866e-05	35977	35971	6	0	NA	NA	NA	NA	REGENIE_SE=0.404710;MAC=6.000000	RINT	Pass	Yes	No	Volume of S-subparietal in the right hemisphere generated by parcellation of the white surface using Destrieux (a2009s) parcellation	0	0	0	Imaging	Brain MRI	Other	27769	27769
ASXL1	27769_Volume_of_S_subparietal_right_hemisphere_2_0__RINT	UKB_CHIP_genes_phenome	ADD-WGR-LR	0.0351696	-0.145669	0.216009	0.703074	0.00161214	35977	35861	116	0	NA	NA	NA	NA	REGENIE_SE=0.092267;MAC=116.000000	RINT	Pass	Yes	No	Volume of S-subparietal in the right hemisphere generated by parcellation of the white surface using Destrieux (a2009s) parcellation	0	0	0	Imaging	Brain MRI	Other	27769	27769
JAK2	27769_Volume_of_S_subparietal_right_hemisphere_2_0__RINT	UKB_CHIP_genes_phenome	ADD-WGR-LR	-0.0608569	-0.484995	0.363281	0.77854	0.000291853	35977	35956	21	0	NA	NA	NA	NA	REGENIE_SE=0.216401;MAC=21.000000	RINT	Pass	Yes	No	Volume of S-subparietal in the right hemisphere generated by parcellation of the white surface using Destrieux (a2009s) parcellation	0	0	0	Imaging	Brain MRI	Other	27769	27769
SRSF2	27769_Volume_of_S_subparietal_right_hemisphere_2_0__RINT	UKB_CHIP_genes_phenome	ADD-WGR-LR	-0.0512357	-0.570668	0.468196	0.846703	0.000194569	35977	35963	14	0	NA	NA	NA	NA	REGENIE_SE=0.265021;MAC=14.000000	RINT	Pass	Yes	No	Volume of S-subparietal in the right hemisphere generated by parcellation of the white surface using Destrieux (a2009s) parcellation	0	0	0	Imaging	Brain MRI	Other	27769	27769
DNMT3A	27769_Volume_of_S_subparietal_right_hemisphere_2_0__RINT	UKB_CHIP_genes_phenome	ADD-WGR-LR	-0.00275216	-0.0594042	0.0538999	0.924144	0.0170526	35977	34750	1227	0	NA	NA	NA	NA	REGENIE_SE=0.028905;MAC=1227.000000	RINT	Pass	Yes	No	Volume of S-subparietal in the right hemisphere generated by parcellation of the white surface using Destrieux (a2009s) parcellation	0	0	0	Imaging	Brain MRI	Other	27769	27769
GNAS	27769_Volume_of_S_subparietal_right_hemisphere_2_0__RINT	UKB_CHIP_genes_phenome	ADD-WGR-LR	-0.0176708	-0.578938	0.543596	0.950796	0.000166773	35977	35965	12	0	NA	NA	NA	NA	REGENIE_SE=0.286366;MAC=12.000000	RINT	Pass	Yes	No	Volume of S-subparietal in the right hemisphere generated by parcellation of the white surface using Destrieux (a2009s) parcellation	0	0	0	Imaging	Brain MRI	Other	27769	27769
JAK2	27770_Volume_of_S_temporal_inf_right_hemisphere_2_0__RINT	UKB_CHIP_genes_phenome	ADD-WGR-LR	-0.325181	-0.751095	0.100733	0.134546	0.000291853	35977	35956	21	0	NA	NA	NA	NA	REGENIE_SE=0.217307;MAC=21.000000	RINT	Pass	Yes	No	Volume of S-temporal-inf in the right hemisphere generated by parcellation of the white surface using Destrieux (a2009s) parcellation	0	0	0	Imaging	Brain MRI	Other	27770	27770
SF3B1	27770_Volume_of_S_temporal_inf_right_hemisphere_2_0__RINT	UKB_CHIP_genes_phenome	ADD-WGR-LR	0.452928	-0.28449	1.19035	0.228657	9.72844e-05	35977	35970	7	0	NA	NA	NA	NA	REGENIE_SE=0.376241;MAC=7.000000	RINT	Pass	Yes	No	Volume of S-temporal-inf in the right hemisphere generated by parcellation of the white surface using Destrieux (a2009s) parcellation	0	0	0	Imaging	Brain MRI	Other	27770	27770
GNAS	27770_Volume_of_S_temporal_inf_right_hemisphere_2_0__RINT	UKB_CHIP_genes_phenome	ADD-WGR-LR	0.322961	-0.240656	0.886578	0.261399	0.000166773	35977	35965	12	0	NA	NA	NA	NA	REGENIE_SE=0.287565;MAC=12.000000	RINT	Pass	Yes	No	Volume of S-temporal-inf in the right hemisphere generated by parcellation of the white surface using Destrieux (a2009s) parcellation	0	0	0	Imaging	Brain MRI	Other	27770	27770
TET2	27770_Volume_of_S_temporal_inf_right_hemisphere_2_0__RINT	UKB_CHIP_genes_phenome	ADD-WGR-LR	0.052083	-0.0585327	0.162699	0.356089	0.0043778	35977	35662	315	0	NA	NA	NA	NA	REGENIE_SE=0.056438;MAC=315.000000	RINT	Pass	Yes	No	Volume of S-temporal-inf in the right hemisphere generated by parcellation of the white surface using Destrieux (a2009s) parcellation	0	0	0	Imaging	Brain MRI	Other	27770	27770
DNMT3A	27770_Volume_of_S_temporal_inf_right_hemisphere_2_0__RINT	UKB_CHIP_genes_phenome	ADD-WGR-LR	0.025851	-0.0310382	0.0827403	0.373129	0.0170526	35977	34750	1227	0	NA	NA	NA	NA	REGENIE_SE=0.029026;MAC=1227.000000	RINT	Pass	Yes	No	Volume of S-temporal-inf in the right hemisphere generated by parcellation of the white surface using Destrieux (a2009s) parcellation	0	0	0	Imaging	Brain MRI	Other	27770	27770
GNB1	27770_Volume_of_S_temporal_inf_right_hemisphere_2_0__RINT	UKB_CHIP_genes_phenome	ADD-WGR-LR	-0.243331	-0.784468	0.297807	0.37814	0.000180671	35977	35964	13	0	NA	NA	NA	NA	REGENIE_SE=0.276095;MAC=13.000000	RINT	Pass	Yes	No	Volume of S-temporal-inf in the right hemisphere generated by parcellation of the white surface using Destrieux (a2009s) parcellation	0	0	0	Imaging	Brain MRI	Other	27770	27770
ASXL1	27770_Volume_of_S_temporal_inf_right_hemisphere_2_0__RINT	UKB_CHIP_genes_phenome	ADD-WGR-LR	-0.0433922	-0.224988	0.138204	0.639548	0.00161214	35977	35861	116	0	NA	NA	NA	NA	REGENIE_SE=0.092653;MAC=116.000000	RINT	Pass	Yes	No	Volume of S-temporal-inf in the right hemisphere generated by parcellation of the white surface using Destrieux (a2009s) parcellation	0	0	0	Imaging	Brain MRI	Other	27770	27770
TP53	27770_Volume_of_S_temporal_inf_right_hemisphere_2_0__RINT	UKB_CHIP_genes_phenome	ADD-WGR-LR	0.0438327	-0.372262	0.459927	0.836425	0.000305751	35977	35955	22	0	NA	NA	NA	NA	REGENIE_SE=0.212297;MAC=22.000000	RINT	Pass	Yes	No	Volume of S-temporal-inf in the right hemisphere generated by parcellation of the white surface using Destrieux (a2009s) parcellation	0	0	0	Imaging	Brain MRI	Other	27770	27770
PPM1D	27770_Volume_of_S_temporal_inf_right_hemisphere_2_0__RINT	UKB_CHIP_genes_phenome	ADD-WGR-LR	-0.0253516	-0.334085	0.283382	0.872139	0.000555911	35977	35937	40	0	NA	NA	NA	NA	REGENIE_SE=0.157520;MAC=40.000000	RINT	Pass	Yes	No	Volume of S-temporal-inf in the right hemisphere generated by parcellation of the white surface using Destrieux (a2009s) parcellation	0	0	0	Imaging	Brain MRI	Other	27770	27770
CBL	27770_Volume_of_S_temporal_inf_right_hemisphere_2_0__RINT	UKB_CHIP_genes_phenome	ADD-WGR-LR	-0.0423513	-0.838888	0.754186	0.917003	8.33866e-05	35977	35971	6	0	NA	NA	NA	NA	REGENIE_SE=0.406404;MAC=6.000000	RINT	Pass	Yes	No	Volume of S-temporal-inf in the right hemisphere generated by parcellation of the white surface using Destrieux (a2009s) parcellation	0	0	0	Imaging	Brain MRI	Other	27770	27770
SRSF2	27770_Volume_of_S_temporal_inf_right_hemisphere_2_0__RINT	UKB_CHIP_genes_phenome	ADD-WGR-LR	0.0267507	-0.494856	0.548357	0.919934	0.000194569	35977	35963	14	0	NA	NA	NA	NA	REGENIE_SE=0.266131;MAC=14.000000	RINT	Pass	Yes	No	Volume of S-temporal-inf in the right hemisphere generated by parcellation of the white surface using Destrieux (a2009s) parcellation	0	0	0	Imaging	Brain MRI	Other	27770	27770
PPM1D	27771_Volume_of_S_temporal_sup_right_hemisphere_2_0__RINT	UKB_CHIP_genes_phenome	ADD-WGR-LR	-0.305116	-0.612097	0.00186505	0.0514082	0.000555911	35977	35937	40	0	NA	NA	NA	NA	REGENIE_SE=0.156626;MAC=40.000000	RINT	Pass	Yes	No	Volume of S-temporal-sup in the right hemisphere generated by parcellation of the white surface using Destrieux (a2009s) parcellation	0	0	0	Imaging	Brain MRI	Other	27771	27771
CBL	27771_Volume_of_S_temporal_sup_right_hemisphere_2_0__RINT	UKB_CHIP_genes_phenome	ADD-WGR-LR	0.666142	-0.125873	1.45816	0.0992558	8.33866e-05	35977	35971	6	0	NA	NA	NA	NA	REGENIE_SE=0.404097;MAC=6.000000	RINT	Pass	Yes	No	Volume of S-temporal-sup in the right hemisphere generated by parcellation of the white surface using Destrieux (a2009s) parcellation	0	0	0	Imaging	Brain MRI	Other	27771	27771
GNB1	27771_Volume_of_S_temporal_sup_right_hemisphere_2_0__RINT	UKB_CHIP_genes_phenome	ADD-WGR-LR	0.344425	-0.19364	0.88249	0.209621	0.000180671	35977	35964	13	0	NA	NA	NA	NA	REGENIE_SE=0.274528;MAC=13.000000	RINT	Pass	Yes	No	Volume of S-temporal-sup in the right hemisphere generated by parcellation of the white surface using Destrieux (a2009s) parcellation	0	0	0	Imaging	Brain MRI	Other	27771	27771
JAK2	27771_Volume_of_S_temporal_sup_right_hemisphere_2_0__RINT	UKB_CHIP_genes_phenome	ADD-WGR-LR	-0.255169	-0.678664	0.168327	0.237628	0.000291853	35977	35956	21	0	NA	NA	NA	NA	REGENIE_SE=0.216073;MAC=21.000000	RINT	Pass	Yes	No	Volume of S-temporal-sup in the right hemisphere generated by parcellation of the white surface using Destrieux (a2009s) parcellation	0	0	0	Imaging	Brain MRI	Other	27771	27771
SRSF2	27771_Volume_of_S_temporal_sup_right_hemisphere_2_0__RINT	UKB_CHIP_genes_phenome	ADD-WGR-LR	0.252402	-0.266243	0.771047	0.340171	0.000194569	35977	35963	14	0	NA	NA	NA	NA	REGENIE_SE=0.264620;MAC=14.000000	RINT	Pass	Yes	No	Volume of S-temporal-sup in the right hemisphere generated by parcellation of the white surface using Destrieux (a2009s) parcellation	0	0	0	Imaging	Brain MRI	Other	27771	27771
ASXL1	27771_Volume_of_S_temporal_sup_right_hemisphere_2_0__RINT	UKB_CHIP_genes_phenome	ADD-WGR-LR	0.0262304	-0.154335	0.206796	0.775858	0.00161214	35977	35861	116	0	NA	NA	NA	NA	REGENIE_SE=0.092127;MAC=116.000000	RINT	Pass	Yes	No	Volume of S-temporal-sup in the right hemisphere generated by parcellation of the white surface using Destrieux (a2009s) parcellation	0	0	0	Imaging	Brain MRI	Other	27771	27771
DNMT3A	27771_Volume_of_S_temporal_sup_right_hemisphere_2_0__RINT	UKB_CHIP_genes_phenome	ADD-WGR-LR	0.00743117	-0.0491351	0.0639975	0.796806	0.0170526	35977	34750	1227	0	NA	NA	NA	NA	REGENIE_SE=0.028861;MAC=1227.000000	RINT	Pass	Yes	No	Volume of S-temporal-sup in the right hemisphere generated by parcellation of the white surface using Destrieux (a2009s) parcellation	0	0	0	Imaging	Brain MRI	Other	27771	27771
SF3B1	27771_Volume_of_S_temporal_sup_right_hemisphere_2_0__RINT	UKB_CHIP_genes_phenome	ADD-WGR-LR	-0.0759261	-0.809158	0.657306	0.839171	9.72844e-05	35977	35970	7	0	NA	NA	NA	NA	REGENIE_SE=0.374105;MAC=7.000000	RINT	Pass	Yes	No	Volume of S-temporal-sup in the right hemisphere generated by parcellation of the white surface using Destrieux (a2009s) parcellation	0	0	0	Imaging	Brain MRI	Other	27771	27771
TP53	27771_Volume_of_S_temporal_sup_right_hemisphere_2_0__RINT	UKB_CHIP_genes_phenome	ADD-WGR-LR	-0.0346407	-0.448373	0.379092	0.869651	0.000305751	35977	35955	22	0	NA	NA	NA	NA	REGENIE_SE=0.211092;MAC=22.000000	RINT	Pass	Yes	No	Volume of S-temporal-sup in the right hemisphere generated by parcellation of the white surface using Destrieux (a2009s) parcellation	0	0	0	Imaging	Brain MRI	Other	27771	27771
TET2	27771_Volume_of_S_temporal_sup_right_hemisphere_2_0__RINT	UKB_CHIP_genes_phenome	ADD-WGR-LR	0.00699309	-0.102995	0.116981	0.900828	0.0043778	35977	35662	315	0	NA	NA	NA	NA	REGENIE_SE=0.056117;MAC=315.000000	RINT	Pass	Yes	No	Volume of S-temporal-sup in the right hemisphere generated by parcellation of the white surface using Destrieux (a2009s) parcellation	0	0	0	Imaging	Brain MRI	Other	27771	27771
GNAS	27771_Volume_of_S_temporal_sup_right_hemisphere_2_0__RINT	UKB_CHIP_genes_phenome	ADD-WGR-LR	-0.0313165	-0.591734	0.529101	0.912787	0.000166773	35977	35965	12	0	NA	NA	NA	NA	REGENIE_SE=0.285933;MAC=12.000000	RINT	Pass	Yes	No	Volume of S-temporal-sup in the right hemisphere generated by parcellation of the white surface using Destrieux (a2009s) parcellation	0	0	0	Imaging	Brain MRI	Other	27771	27771
GNB1	27772_Volume_of_S_temporal_transverse_right_hemisphere_2_0__RINT	UKB_CHIP_genes_phenome	ADD-WGR-LR	-0.423224	-0.964335	0.117887	0.125285	0.000180676	35976	35963	13	0	NA	NA	NA	NA	REGENIE_SE=0.276082;MAC=13.000000	RINT	Pass	Yes	No	Volume of S-temporal-transverse in the right hemisphere generated by parcellation of the white surface using Destrieux (a2009s) parcellation	0	0	0	Imaging	Brain MRI	Other	27772	27772
PPM1D	27772_Volume_of_S_temporal_transverse_right_hemisphere_2_0__RINT	UKB_CHIP_genes_phenome	ADD-WGR-LR	-0.194103	-0.502821	0.114616	0.217837	0.000555926	35976	35936	40	0	NA	NA	NA	NA	REGENIE_SE=0.157512;MAC=40.000000	RINT	Pass	Yes	No	Volume of S-temporal-transverse in the right hemisphere generated by parcellation of the white surface using Destrieux (a2009s) parcellation	0	0	0	Imaging	Brain MRI	Other	27772	27772
DNMT3A	27772_Volume_of_S_temporal_transverse_right_hemisphere_2_0__RINT	UKB_CHIP_genes_phenome	ADD-WGR-LR	0.0294944	-0.0273921	0.0863809	0.309534	0.017053	35976	34749	1227	0	NA	NA	NA	NA	REGENIE_SE=0.029024;MAC=1227.000000	RINT	Pass	Yes	No	Volume of S-temporal-transverse in the right hemisphere generated by parcellation of the white surface using Destrieux (a2009s) parcellation	0	0	0	Imaging	Brain MRI	Other	27772	27772
JAK2	27772_Volume_of_S_temporal_transverse_right_hemisphere_2_0__RINT	UKB_CHIP_genes_phenome	ADD-WGR-LR	0.197863	-0.22803	0.623756	0.362523	0.000291861	35976	35955	21	0	NA	NA	NA	NA	REGENIE_SE=0.217296;MAC=21.000000	RINT	Pass	Yes	No	Volume of S-temporal-transverse in the right hemisphere generated by parcellation of the white surface using Destrieux (a2009s) parcellation	0	0	0	Imaging	Brain MRI	Other	27772	27772
ASXL1	27772_Volume_of_S_temporal_transverse_right_hemisphere_2_0__RINT	UKB_CHIP_genes_phenome	ADD-WGR-LR	0.0752033	-0.106384	0.256791	0.41696	0.00161219	35976	35860	116	0	NA	NA	NA	NA	REGENIE_SE=0.092648;MAC=116.000000	RINT	Pass	Yes	No	Volume of S-temporal-transverse in the right hemisphere generated by parcellation of the white surface using Destrieux (a2009s) parcellation	0	0	0	Imaging	Brain MRI	Other	27772	27772
SF3B1	27772_Volume_of_S_temporal_transverse_right_hemisphere_2_0__RINT	UKB_CHIP_genes_phenome	ADD-WGR-LR	0.194235	-0.543148	0.931617	0.605661	9.72871e-05	35976	35969	7	0	NA	NA	NA	NA	REGENIE_SE=0.376223;MAC=7.000000	RINT	Pass	Yes	No	Volume of S-temporal-transverse in the right hemisphere generated by parcellation of the white surface using Destrieux (a2009s) parcellation	0	0	0	Imaging	Brain MRI	Other	27772	27772
TP53	27772_Volume_of_S_temporal_transverse_right_hemisphere_2_0__RINT	UKB_CHIP_genes_phenome	ADD-WGR-LR	-0.0774066	-0.493481	0.338668	0.715386	0.000305759	35976	35954	22	0	NA	NA	NA	NA	REGENIE_SE=0.212287;MAC=22.000000	RINT	Pass	Yes	No	Volume of S-temporal-transverse in the right hemisphere generated by parcellation of the white surface using Destrieux (a2009s) parcellation	0	0	0	Imaging	Brain MRI	Other	27772	27772
CBL	27772_Volume_of_S_temporal_transverse_right_hemisphere_2_0__RINT	UKB_CHIP_genes_phenome	ADD-WGR-LR	-0.0876597	-0.884158	0.708839	0.829217	8.33889e-05	35976	35970	6	0	NA	NA	NA	NA	REGENIE_SE=0.406384;MAC=6.000000	RINT	Pass	Yes	No	Volume of S-temporal-transverse in the right hemisphere generated by parcellation of the white surface using Destrieux (a2009s) parcellation	0	0	0	Imaging	Brain MRI	Other	27772	27772
SRSF2	27772_Volume_of_S_temporal_transverse_right_hemisphere_2_0__RINT	UKB_CHIP_genes_phenome	ADD-WGR-LR	-0.0178581	-0.539439	0.503723	0.946497	0.000194574	35976	35962	14	0	NA	NA	NA	NA	REGENIE_SE=0.266118;MAC=14.000000	RINT	Pass	Yes	No	Volume of S-temporal-transverse in the right hemisphere generated by parcellation of the white surface using Destrieux (a2009s) parcellation	0	0	0	Imaging	Brain MRI	Other	27772	27772
GNAS	27772_Volume_of_S_temporal_transverse_right_hemisphere_2_0__RINT	UKB_CHIP_genes_phenome	ADD-WGR-LR	0.0146971	-0.548893	0.578287	0.959237	0.000166778	35976	35964	12	0	NA	NA	NA	NA	REGENIE_SE=0.287551;MAC=12.000000	RINT	Pass	Yes	No	Volume of S-temporal-transverse in the right hemisphere generated by parcellation of the white surface using Destrieux (a2009s) parcellation	0	0	0	Imaging	Brain MRI	Other	27772	27772
TET2	27772_Volume_of_S_temporal_transverse_right_hemisphere_2_0__RINT	UKB_CHIP_genes_phenome	ADD-WGR-LR	-0.000284343	-0.110895	0.110326	0.99598	0.00437792	35976	35661	315	0	NA	NA	NA	NA	REGENIE_SE=0.056435;MAC=315.000000	RINT	Pass	Yes	No	Volume of S-temporal-transverse in the right hemisphere generated by parcellation of the white surface using Destrieux (a2009s) parcellation	0	0	0	Imaging	Brain MRI	Other	27772	27772
KRAS	2784_Ever_taken_oral_contraceptive_pill_1_Yes_AnyInst__BIN	UKB_CHIP_genes_phenome	ADD-WGR-FIRTH	0.358825	0.151581	0.849415	0.0197439	5.57631e-05	191545	191529	16	0	41584	41574	10	0	REGENIE_BETA=-1.024921;REGENIE_SE=0.439658;MAC=26.000000	BIN	Pass	Yes	Yes	ACE touchscreen question ""Have you ever taken the contraceptive pill? (include the 'mini-pill')""	0	Sex-specific factors	0	Health and Medical History	Touchscreen Questionairre	Other	2784	2784
PPM1D	2784_Ever_taken_oral_contraceptive_pill_1_Yes_AnyInst__BIN	UKB_CHIP_genes_phenome	ADD-WGR-FIRTH	1.25063	0.953381	1.64056	0.106271	0.000671302	191545	191297	248	0	41584	41519	65	0	REGENIE_BETA=0.223649;REGENIE_SE=0.138467;MAC=313.000000	BIN	Pass	Yes	Yes	ACE touchscreen question ""Have you ever taken the contraceptive pill? (include the 'mini-pill')""	0	Sex-specific factors	0	Health and Medical History	Touchscreen Questionairre	Other	2784	2784
RUNX1	2784_Ever_taken_oral_contraceptive_pill_1_Yes_AnyInst__BIN	UKB_CHIP_genes_phenome	ADD-WGR-FIRTH	2.72072	0.79112	9.35676	0.112246	3.86052e-05	191545	191528	17	0	41584	41583	1	0	REGENIE_BETA=1.000897;REGENIE_SE=0.630217;MAC=18.000000	BIN	Pass	Yes	Yes	ACE touchscreen question ""Have you ever taken the contraceptive pill? (include the 'mini-pill')""	0	Sex-specific factors	0	Health and Medical History	Touchscreen Questionairre	Other	2784	2784
JAK2	2784_Ever_taken_oral_contraceptive_pill_1_Yes_AnyInst__BIN	UKB_CHIP_genes_phenome	ADD-WGR-FIRTH	0.702907	0.440269	1.12222	0.139702	0.000235921	191545	191468	77	0	41584	41551	33	0	REGENIE_BETA=-0.352531;REGENIE_SE=0.238697;MAC=110.000000	BIN	Pass	Yes	Yes	ACE touchscreen question ""Have you ever taken the contraceptive pill? (include the 'mini-pill')""	0	Sex-specific factors	0	Health and Medical History	Touchscreen Questionairre	Other	2784	2784
SRSF2	2784_Ever_taken_oral_contraceptive_pill_1_Yes_AnyInst__BIN	UKB_CHIP_genes_phenome	ADD-WGR-FIRTH	0.665043	0.383822	1.15231	0.145817	0.000152276	191545	191498	47	0	41584	41560	24	0	REGENIE_BETA=-0.407904;REGENIE_SE=0.280450;MAC=71.000000	BIN	Pass	Yes	Yes	ACE touchscreen question ""Have you ever taken the contraceptive pill? (include the 'mini-pill')""	0	Sex-specific factors	0	Health and Medical History	Touchscreen Questionairre	Other	2784	2784
GNB1	2784_Ever_taken_oral_contraceptive_pill_1_Yes_AnyInst__BIN	UKB_CHIP_genes_phenome	ADD-WGR-FIRTH	1.3893	0.891512	2.16504	0.146329	0.000250934	191545	191450	95	0	41584	41562	22	0	REGENIE_BETA=0.328800;REGENIE_SE=0.226349;MAC=117.000000	BIN	Pass	Yes	Yes	ACE touchscreen question ""Have you ever taken the contraceptive pill? (include the 'mini-pill')""	0	Sex-specific factors	0	Health and Medical History	Touchscreen Questionairre	Other	2784	2784
PHF6	2784_Ever_taken_oral_contraceptive_pill_1_Yes_AnyInst__BIN	UKB_CHIP_genes_phenome	ADD-WGR-FIRTH	0.464814	0.130517	1.65536	0.237123	4.075e-05	191545	191531	14	0	41584	41579	5	0	REGENIE_BETA=-0.766119;REGENIE_SE=0.648040;MAC=19.000000	BIN	Pass	Yes	Yes	ACE touchscreen question ""Have you ever taken the contraceptive pill? (include the 'mini-pill')""	0	Sex-specific factors	0	Health and Medical History	Touchscreen Questionairre	Other	2784	2784
GNAS	2784_Ever_taken_oral_contraceptive_pill_1_Yes_AnyInst__BIN	UKB_CHIP_genes_phenome	ADD-WGR-FIRTH	0.750882	0.449394	1.25463	0.274007	0.000186592	191545	191484	61	0	41584	41558	26	0	REGENIE_BETA=-0.286507;REGENIE_SE=0.261918;MAC=87.000000	BIN	Pass	Yes	Yes	ACE touchscreen question ""Have you ever taken the contraceptive pill? (include the 'mini-pill')""	0	Sex-specific factors	0	Health and Medical History	Touchscreen Questionairre	Other	2784	2784
PRPF8	2784_Ever_taken_oral_contraceptive_pill_1_Yes_AnyInst__BIN	UKB_CHIP_genes_phenome	ADD-WGR-FIRTH	0.628781	0.263566	1.50006	0.295617	6.43421e-05	191545	191525	20	0	41584	41574	10	0	REGENIE_BETA=-0.463972;REGENIE_SE=0.443619;MAC=30.000000	BIN	Pass	Yes	Yes	ACE touchscreen question ""Have you ever taken the contraceptive pill? (include the 'mini-pill')""	0	Sex-specific factors	0	Health and Medical History	Touchscreen Questionairre	Other	2784	2784
NRAS	2784_Ever_taken_oral_contraceptive_pill_1_Yes_AnyInst__BIN	UKB_CHIP_genes_phenome	ADD-WGR-FIRTH	1.66548	0.54496	5.08995	0.370812	4.075e-05	191545	191529	16	0	41584	41581	3	0	REGENIE_BETA=0.510112;REGENIE_SE=0.569988;MAC=19.000000	BIN	Pass	Yes	Yes	ACE touchscreen question ""Have you ever taken the contraceptive pill? (include the 'mini-pill')""	0	Sex-specific factors	0	Health and Medical History	Touchscreen Questionairre	Other	2784	2784
SF3B1	2784_Ever_taken_oral_contraceptive_pill_1_Yes_AnyInst__BIN	UKB_CHIP_genes_phenome	ADD-WGR-FIRTH	1.25791	0.75244	2.10294	0.381504	0.000165145	191545	191488	57	0	41584	41564	20	0	REGENIE_BETA=0.229451;REGENIE_SE=0.262191;MAC=77.000000	BIN	Pass	Yes	Yes	ACE touchscreen question ""Have you ever taken the contraceptive pill? (include the 'mini-pill')""	0	Sex-specific factors	0	Health and Medical History	Touchscreen Questionairre	Other	2784	2784
TET2	2784_Ever_taken_oral_contraceptive_pill_1_Yes_AnyInst__BIN	UKB_CHIP_genes_phenome	ADD-WGR-FIRTH	1.04003	0.943779	1.14611	0.428241	0.00531036	191545	189670	1875	0	41584	40983	601	0	REGENIE_BETA=0.039254;REGENIE_SE=0.049551;MAC=2476.000000	BIN	Pass	Yes	Yes	ACE touchscreen question ""Have you ever taken the contraceptive pill? (include the 'mini-pill')""	0	Sex-specific factors	0	Health and Medical History	Touchscreen Questionairre	Other	2784	2784
ASXL1	2784_Ever_taken_oral_contraceptive_pill_1_Yes_AnyInst__BIN	UKB_CHIP_genes_phenome	ADD-WGR-FIRTH	0.949583	0.804061	1.12144	0.542178	0.00178228	191545	190928	617	0	41584	41370	214	0	REGENIE_BETA=-0.051732;REGENIE_SE=0.084873;MAC=831.000000	BIN	Pass	Yes	Yes	ACE touchscreen question ""Have you ever taken the contraceptive pill? (include the 'mini-pill')""	0	Sex-specific factors	0	Health and Medical History	Touchscreen Questionairre	Other	2784	2784
DNMT3A	2784_Ever_taken_oral_contraceptive_pill_1_Yes_AnyInst__BIN	UKB_CHIP_genes_phenome	ADD-WGR-FIRTH	0.984718	0.93586	1.03613	0.553108	0.0217047	191545	183712	7833	0	41584	39297	2287	0	REGENIE_BETA=-0.015400;REGENIE_SE=0.025965;MAC=10120.000000	BIN	Pass	Yes	Yes	ACE touchscreen question ""Have you ever taken the contraceptive pill? (include the 'mini-pill')""	0	Sex-specific factors	0	Health and Medical History	Touchscreen Questionairre	Other	2784	2784
MPL	2784_Ever_taken_oral_contraceptive_pill_1_Yes_AnyInst__BIN	UKB_CHIP_genes_phenome	ADD-WGR-FIRTH	0.748631	0.23454	2.38956	0.624912	3.64605e-05	191545	191533	12	0	41584	41579	5	0	REGENIE_BETA=-0.289509;REGENIE_SE=0.592164;MAC=17.000000	BIN	Pass	Yes	Yes	ACE touchscreen question ""Have you ever taken the contraceptive pill? (include the 'mini-pill')""	0	Sex-specific factors	0	Health and Medical History	Touchscreen Questionairre	Other	2784	2784
SUZ12	2784_Ever_taken_oral_contraceptive_pill_1_Yes_AnyInst__BIN	UKB_CHIP_genes_phenome	ADD-WGR-FIRTH	1.3343	0.404099	4.40577	0.636051	4.075e-05	191545	191529	16	0	41584	41581	3	0	REGENIE_BETA=0.288409;REGENIE_SE=0.609453;MAC=19.000000	BIN	Pass	Yes	Yes	ACE touchscreen question ""Have you ever taken the contraceptive pill? (include the 'mini-pill')""	0	Sex-specific factors	0	Health and Medical History	Touchscreen Questionairre	Other	2784	2784
TP53	2784_Ever_taken_oral_contraceptive_pill_1_Yes_AnyInst__BIN	UKB_CHIP_genes_phenome	ADD-WGR-FIRTH	1.08019	0.783208	1.48979	0.638161	0.00048471	191545	191371	174	0	41584	41532	52	0	REGENIE_BETA=0.077140;REGENIE_SE=0.164032;MAC=226.000000	BIN	Pass	Yes	Yes	ACE touchscreen question ""Have you ever taken the contraceptive pill? (include the 'mini-pill')""	0	Sex-specific factors	0	Health and Medical History	Touchscreen Questionairre	Other	2784	2784
BRAF	2784_Ever_taken_oral_contraceptive_pill_1_Yes_AnyInst__BIN	UKB_CHIP_genes_phenome	ADD-WGR-FIRTH	1.35837	0.284203	6.49243	0.70117	1.71579e-05	191545	191539	6	0	41584	41582	2	0	REGENIE_BETA=0.306284;REGENIE_SE=0.798154;MAC=8.000000	BIN	Pass	Yes	Yes	ACE touchscreen question ""Have you ever taken the contraceptive pill? (include the 'mini-pill')""	0	Sex-specific factors	0	Health and Medical History	Touchscreen Questionairre	Other	2784	2784
CBL	2784_Ever_taken_oral_contraceptive_pill_1_Yes_AnyInst__BIN	UKB_CHIP_genes_phenome	ADD-WGR-FIRTH	1.09065	0.618588	1.92295	0.764253	0.000169434	191545	191482	63	0	41584	41568	16	0	REGENIE_BETA=0.086772;REGENIE_SE=0.289336;MAC=79.000000	BIN	Pass	Yes	Yes	ACE touchscreen question ""Have you ever taken the contraceptive pill? (include the 'mini-pill')""	0	Sex-specific factors	0	Health and Medical History	Touchscreen Questionairre	Other	2784	2784
IDH2	2784_Ever_taken_oral_contraceptive_pill_1_Yes_AnyInst__BIN	UKB_CHIP_genes_phenome	ADD-WGR-FIRTH	1.09654	0.51593	2.33055	0.810657	8.36447e-05	191545	191515	30	0	41584	41575	9	0	REGENIE_BETA=0.092159;REGENIE_SE=0.384673;MAC=39.000000	BIN	Pass	Yes	Yes	ACE touchscreen question ""Have you ever taken the contraceptive pill? (include the 'mini-pill')""	0	Sex-specific factors	0	Health and Medical History	Touchscreen Questionairre	Other	2784	2784
CALR	2784_Ever_taken_oral_contraceptive_pill_1_Yes_AnyInst__BIN	UKB_CHIP_genes_phenome	ADD-WGR-FIRTH	1.08032	0.467936	2.49411	0.856389	7.72105e-05	191545	191517	28	0	41584	41576	8	0	REGENIE_BETA=0.077255;REGENIE_SE=0.426885;MAC=36.000000	BIN	Pass	Yes	Yes	ACE touchscreen question ""Have you ever taken the contraceptive pill? (include the 'mini-pill')""	0	Sex-specific factors	0	Health and Medical History	Touchscreen Questionairre	Other	2784	2784
ETNK1	2784_Ever_taken_oral_contraceptive_pill_1_Yes_AnyInst__BIN	UKB_CHIP_genes_phenome	ADD-WGR-FIRTH	0.882074	0.158233	4.91716	0.886184	1.50131e-05	191545	191540	5	0	41584	41582	2	0	REGENIE_BETA=-0.125479;REGENIE_SE=0.876654;MAC=7.000000	BIN	Pass	Yes	Yes	ACE touchscreen question ""Have you ever taken the contraceptive pill? (include the 'mini-pill')""	0	Sex-specific factors	0	Health and Medical History	Touchscreen Questionairre	Other	2784	2784
ASXL1	2794_Age_started_oral_contraceptive_pill_0_arr_mean__RINT	UKB_CHIP_genes_phenome	ADD-WGR-LR	-0.0543491	-0.117167	0.00846869	0.0899362	0.0015968	184431	183842	589	0	NA	NA	NA	NA	REGENIE_SE=0.032051;MAC=589.000000	RINT	Pass	Yes	Yes	ACE touchscreen question ""About how old were you when you first went on the contraceptive pill?"" The following checks were performed: If answer If answer > Participants age then rejected If answer If answer > 50 then participant asked to confirm If the participant activated the Help button they were shown the message: If you are unsure, please provide an estimate or select Do not know. ~F2794~ was collected from women who indicated that they had taken the contraceptive pill, as defined by their answers to ~F2784~	0	Sex-specific factors	0	Health and Medical History	Touchscreen Questionairre	Other	2794	2794
BRAF	2794_Age_started_oral_contraceptive_pill_0_arr_mean__RINT	UKB_CHIP_genes_phenome	ADD-WGR-LR	-0.56449	-1.24473	0.115752	0.103854	1.35552e-05	184431	184426	5	0	NA	NA	NA	NA	REGENIE_SE=0.347069;MAC=5.000000	RINT	Pass	Yes	Yes	ACE touchscreen question ""About how old were you when you first went on the contraceptive pill?"" The following checks were performed: If answer If answer > Participants age then rejected If answer If answer > 50 then participant asked to confirm If the participant activated the Help button they were shown the message: If you are unsure, please provide an estimate or select Do not know. ~F2794~ was collected from women who indicated that they had taken the contraceptive pill, as defined by their answers to ~F2784~	0	Sex-specific factors	0	Health and Medical History	Touchscreen Questionairre	Other	2794	2794
PHF6	2794_Age_started_oral_contraceptive_pill_0_arr_mean__RINT	UKB_CHIP_genes_phenome	ADD-WGR-LR	0.267717	-0.13881	0.674245	0.196798	3.79546e-05	184431	184417	14	0	NA	NA	NA	NA	REGENIE_SE=0.207416;MAC=14.000000	RINT	Pass	Yes	Yes	ACE touchscreen question ""About how old were you when you first went on the contraceptive pill?"" The following checks were performed: If answer If answer > Participants age then rejected If answer If answer > 50 then participant asked to confirm If the participant activated the Help button they were shown the message: If you are unsure, please provide an estimate or select Do not know. ~F2794~ was collected from women who indicated that they had taken the contraceptive pill, as defined by their answers to ~F2784~	0	Sex-specific factors	0	Health and Medical History	Touchscreen Questionairre	Other	2794	2794
GNB1	2794_Age_started_oral_contraceptive_pill_0_arr_mean__RINT	UKB_CHIP_genes_phenome	ADD-WGR-LR	0.104482	-0.0550273	0.263992	0.199205	0.000246705	184431	184340	91	0	NA	NA	NA	NA	REGENIE_SE=0.081384;MAC=91.000000	RINT	Pass	Yes	Yes	ACE touchscreen question ""About how old were you when you first went on the contraceptive pill?"" The following checks were performed: If answer If answer > Participants age then rejected If answer If answer > 50 then participant asked to confirm If the participant activated the Help button they were shown the message: If you are unsure, please provide an estimate or select Do not know. ~F2794~ was collected from women who indicated that they had taken the contraceptive pill, as defined by their answers to ~F2784~	0	Sex-specific factors	0	Health and Medical History	Touchscreen Questionairre	Other	2794	2794
TET2	2794_Age_started_oral_contraceptive_pill_0_arr_mean__RINT	UKB_CHIP_genes_phenome	ADD-WGR-LR	0.0187359	-0.0174531	0.0549249	0.310241	0.00485819	184431	182639	1792	0	NA	NA	NA	NA	REGENIE_SE=0.018464;MAC=1792.000000	RINT	Pass	Yes	Yes	ACE touchscreen question ""About how old were you when you first went on the contraceptive pill?"" The following checks were performed: If answer If answer > Participants age then rejected If answer If answer > 50 then participant asked to confirm If the participant activated the Help button they were shown the message: If you are unsure, please provide an estimate or select Do not know. ~F2794~ was collected from women who indicated that they had taken the contraceptive pill, as defined by their answers to ~F2784~	0	Sex-specific factors	0	Health and Medical History	Touchscreen Questionairre	Other	2794	2794
TP53	2794_Age_started_oral_contraceptive_pill_0_arr_mean__RINT	UKB_CHIP_genes_phenome	ADD-WGR-LR	-0.0581232	-0.176249	0.0600026	0.33485	0.000450033	184431	184265	166	0	NA	NA	NA	NA	REGENIE_SE=0.060269;MAC=166.000000	RINT	Pass	Yes	Yes	ACE touchscreen question ""About how old were you when you first went on the contraceptive pill?"" The following checks were performed: If answer If answer > Participants age then rejected If answer If answer > 50 then participant asked to confirm If the participant activated the Help button they were shown the message: If you are unsure, please provide an estimate or select Do not know. ~F2794~ was collected from women who indicated that they had taken the contraceptive pill, as defined by their answers to ~F2784~	0	Sex-specific factors	0	Health and Medical History	Touchscreen Questionairre	Other	2794	2794
RUNX1	2794_Age_started_oral_contraceptive_pill_0_arr_mean__RINT	UKB_CHIP_genes_phenome	ADD-WGR-LR	0.153159	-0.227115	0.533433	0.429882	4.33767e-05	184431	184415	16	0	NA	NA	NA	NA	REGENIE_SE=0.194021;MAC=16.000000	RINT	Pass	Yes	Yes	ACE touchscreen question ""About how old were you when you first went on the contraceptive pill?"" The following checks were performed: If answer If answer > Participants age then rejected If answer If answer > 50 then participant asked to confirm If the participant activated the Help button they were shown the message: If you are unsure, please provide an estimate or select Do not know. ~F2794~ was collected from women who indicated that they had taken the contraceptive pill, as defined by their answers to ~F2784~	0	Sex-specific factors	0	Health and Medical History	Touchscreen Questionairre	Other	2794	2794
CBL	2794_Age_started_oral_contraceptive_pill_0_arr_mean__RINT	UKB_CHIP_genes_phenome	ADD-WGR-LR	0.0729969	-0.120213	0.266207	0.458999	0.000168085	184431	184369	62	0	NA	NA	NA	NA	REGENIE_SE=0.098578;MAC=62.000000	RINT	Pass	Yes	Yes	ACE touchscreen question ""About how old were you when you first went on the contraceptive pill?"" The following checks were performed: If answer If answer > Participants age then rejected If answer If answer > 50 then participant asked to confirm If the participant activated the Help button they were shown the message: If you are unsure, please provide an estimate or select Do not know. ~F2794~ was collected from women who indicated that they had taken the contraceptive pill, as defined by their answers to ~F2784~	0	Sex-specific factors	0	Health and Medical History	Touchscreen Questionairre	Other	2794	2794
SUZ12	2794_Age_started_oral_contraceptive_pill_0_arr_mean__RINT	UKB_CHIP_genes_phenome	ADD-WGR-LR	0.132218	-0.248056	0.512492	0.49558	4.33767e-05	184431	184415	16	0	NA	NA	NA	NA	REGENIE_SE=0.194021;MAC=16.000000	RINT	Pass	Yes	Yes	ACE touchscreen question ""About how old were you when you first went on the contraceptive pill?"" The following checks were performed: If answer If answer > Participants age then rejected If answer If answer > 50 then participant asked to confirm If the participant activated the Help button they were shown the message: If you are unsure, please provide an estimate or select Do not know. ~F2794~ was collected from women who indicated that they had taken the contraceptive pill, as defined by their answers to ~F2784~	0	Sex-specific factors	0	Health and Medical History	Touchscreen Questionairre	Other	2794	2794
SRSF2	2794_Age_started_oral_contraceptive_pill_0_arr_mean__RINT	UKB_CHIP_genes_phenome	ADD-WGR-LR	0.077927	-0.156818	0.312672	0.51528	0.000113864	184431	184389	42	0	NA	NA	NA	NA	REGENIE_SE=0.119770;MAC=42.000000	RINT	Pass	Yes	Yes	ACE touchscreen question ""About how old were you when you first went on the contraceptive pill?"" The following checks were performed: If answer If answer > Participants age then rejected If answer If answer > 50 then participant asked to confirm If the participant activated the Help button they were shown the message: If you are unsure, please provide an estimate or select Do not know. ~F2794~ was collected from women who indicated that they had taken the contraceptive pill, as defined by their answers to ~F2784~	0	Sex-specific factors	0	Health and Medical History	Touchscreen Questionairre	Other	2794	2794
MPL	2794_Age_started_oral_contraceptive_pill_0_arr_mean__RINT	UKB_CHIP_genes_phenome	ADD-WGR-LR	0.132887	-0.306223	0.571997	0.553087	3.25325e-05	184431	184419	12	0	NA	NA	NA	NA	REGENIE_SE=0.224040;MAC=12.000000	RINT	Pass	Yes	Yes	ACE touchscreen question ""About how old were you when you first went on the contraceptive pill?"" The following checks were performed: If answer If answer > Participants age then rejected If answer If answer > 50 then participant asked to confirm If the participant activated the Help button they were shown the message: If you are unsure, please provide an estimate or select Do not know. ~F2794~ was collected from women who indicated that they had taken the contraceptive pill, as defined by their answers to ~F2784~	0	Sex-specific factors	0	Health and Medical History	Touchscreen Questionairre	Other	2794	2794
SF3B1	2794_Age_started_oral_contraceptive_pill_0_arr_mean__RINT	UKB_CHIP_genes_phenome	ADD-WGR-LR	0.064376	-0.1508	0.279552	0.557621	0.000135552	184431	184381	50	0	NA	NA	NA	NA	REGENIE_SE=0.109786;MAC=50.000000	RINT	Pass	Yes	Yes	ACE touchscreen question ""About how old were you when you first went on the contraceptive pill?"" The following checks were performed: If answer If answer > Participants age then rejected If answer If answer > 50 then participant asked to confirm If the participant activated the Help button they were shown the message: If you are unsure, please provide an estimate or select Do not know. ~F2794~ was collected from women who indicated that they had taken the contraceptive pill, as defined by their answers to ~F2784~	0	Sex-specific factors	0	Health and Medical History	Touchscreen Questionairre	Other	2794	2794
DNMT3A	2794_Age_started_oral_contraceptive_pill_0_arr_mean__RINT	UKB_CHIP_genes_phenome	ADD-WGR-LR	0.00508314	-0.0129262	0.0230925	0.580126	0.0203274	184431	176933	7498	0	NA	NA	NA	NA	REGENIE_SE=0.009189;MAC=7498.000000	RINT	Pass	Yes	Yes	ACE touchscreen question ""About how old were you when you first went on the contraceptive pill?"" The following checks were performed: If answer If answer > Participants age then rejected If answer If answer > 50 then participant asked to confirm If the participant activated the Help button they were shown the message: If you are unsure, please provide an estimate or select Do not know. ~F2794~ was collected from women who indicated that they had taken the contraceptive pill, as defined by their answers to ~F2784~	0	Sex-specific factors	0	Health and Medical History	Touchscreen Questionairre	Other	2794	2794
KRAS	2794_Age_started_oral_contraceptive_pill_0_arr_mean__RINT	UKB_CHIP_genes_phenome	ADD-WGR-LR	0.105127	-0.287618	0.497872	0.599841	4.06656e-05	184431	184416	15	0	NA	NA	NA	NA	REGENIE_SE=0.200384;MAC=15.000000	RINT	Pass	Yes	Yes	ACE touchscreen question ""About how old were you when you first went on the contraceptive pill?"" The following checks were performed: If answer If answer > Participants age then rejected If answer If answer > 50 then participant asked to confirm If the participant activated the Help button they were shown the message: If you are unsure, please provide an estimate or select Do not know. ~F2794~ was collected from women who indicated that they had taken the contraceptive pill, as defined by their answers to ~F2784~	0	Sex-specific factors	0	Health and Medical History	Touchscreen Questionairre	Other	2794	2794
NRAS	2794_Age_started_oral_contraceptive_pill_0_arr_mean__RINT	UKB_CHIP_genes_phenome	ADD-WGR-LR	-0.0991154	-0.505655	0.307424	0.632761	3.79546e-05	184431	184417	14	0	NA	NA	NA	NA	REGENIE_SE=0.207422;MAC=14.000000	RINT	Pass	Yes	Yes	ACE touchscreen question ""About how old were you when you first went on the contraceptive pill?"" The following checks were performed: If answer If answer > Participants age then rejected If answer If answer > 50 then participant asked to confirm If the participant activated the Help button they were shown the message: If you are unsure, please provide an estimate or select Do not know. ~F2794~ was collected from women who indicated that they had taken the contraceptive pill, as defined by their answers to ~F2784~	0	Sex-specific factors	0	Health and Medical History	Touchscreen Questionairre	Other	2794	2794
IDH2	2794_Age_started_oral_contraceptive_pill_0_arr_mean__RINT	UKB_CHIP_genes_phenome	ADD-WGR-LR	0.0669337	-0.220553	0.354421	0.648156	7.59091e-05	184431	184403	28	0	NA	NA	NA	NA	REGENIE_SE=0.146680;MAC=28.000000	RINT	Pass	Yes	Yes	ACE touchscreen question ""About how old were you when you first went on the contraceptive pill?"" The following checks were performed: If answer If answer > Participants age then rejected If answer If answer > 50 then participant asked to confirm If the participant activated the Help button they were shown the message: If you are unsure, please provide an estimate or select Do not know. ~F2794~ was collected from women who indicated that they had taken the contraceptive pill, as defined by their answers to ~F2784~	0	Sex-specific factors	0	Health and Medical History	Touchscreen Questionairre	Other	2794	2794
GNAS	2794_Age_started_oral_contraceptive_pill_0_arr_mean__RINT	UKB_CHIP_genes_phenome	ADD-WGR-LR	-0.0419421	-0.236735	0.152851	0.673016	0.000165374	184431	184370	61	0	NA	NA	NA	NA	REGENIE_SE=0.099386;MAC=61.000000	RINT	Pass	Yes	Yes	ACE touchscreen question ""About how old were you when you first went on the contraceptive pill?"" The following checks were performed: If answer If answer > Participants age then rejected If answer If answer > 50 then participant asked to confirm If the participant activated the Help button they were shown the message: If you are unsure, please provide an estimate or select Do not know. ~F2794~ was collected from women who indicated that they had taken the contraceptive pill, as defined by their answers to ~F2784~	0	Sex-specific factors	0	Health and Medical History	Touchscreen Questionairre	Other	2794	2794
CALR	2794_Age_started_oral_contraceptive_pill_0_arr_mean__RINT	UKB_CHIP_genes_phenome	ADD-WGR-LR	-0.0454757	-0.332954	0.242003	0.756529	7.59091e-05	184431	184403	28	0	NA	NA	NA	NA	REGENIE_SE=0.146676;MAC=28.000000	RINT	Pass	Yes	Yes	ACE touchscreen question ""About how old were you when you first went on the contraceptive pill?"" The following checks were performed: If answer If answer > Participants age then rejected If answer If answer > 50 then participant asked to confirm If the participant activated the Help button they were shown the message: If you are unsure, please provide an estimate or select Do not know. ~F2794~ was collected from women who indicated that they had taken the contraceptive pill, as defined by their answers to ~F2784~	0	Sex-specific factors	0	Health and Medical History	Touchscreen Questionairre	Other	2794	2794
PPM1D	2794_Age_started_oral_contraceptive_pill_0_arr_mean__RINT	UKB_CHIP_genes_phenome	ADD-WGR-LR	-0.0109634	-0.109861	0.0879339	0.827994	0.000642517	184431	184194	237	0	NA	NA	NA	NA	REGENIE_SE=0.050459;MAC=237.000000	RINT	Pass	Yes	Yes	ACE touchscreen question ""About how old were you when you first went on the contraceptive pill?"" The following checks were performed: If answer If answer > Participants age then rejected If answer If answer > 50 then participant asked to confirm If the participant activated the Help button they were shown the message: If you are unsure, please provide an estimate or select Do not know. ~F2794~ was collected from women who indicated that they had taken the contraceptive pill, as defined by their answers to ~F2784~	0	Sex-specific factors	0	Health and Medical History	Touchscreen Questionairre	Other	2794	2794
JAK2	2794_Age_started_oral_contraceptive_pill_0_arr_mean__RINT	UKB_CHIP_genes_phenome	ADD-WGR-LR	-0.018773	-0.19684	0.159294	0.836297	0.000197906	184431	184358	73	0	NA	NA	NA	NA	REGENIE_SE=0.090852;MAC=73.000000	RINT	Pass	Yes	Yes	ACE touchscreen question ""About how old were you when you first went on the contraceptive pill?"" The following checks were performed: If answer If answer > Participants age then rejected If answer If answer > 50 then participant asked to confirm If the participant activated the Help button they were shown the message: If you are unsure, please provide an estimate or select Do not know. ~F2794~ was collected from women who indicated that they had taken the contraceptive pill, as defined by their answers to ~F2784~	0	Sex-specific factors	0	Health and Medical History	Touchscreen Questionairre	Other	2794	2794
PRPF8	2794_Age_started_oral_contraceptive_pill_0_arr_mean__RINT	UKB_CHIP_genes_phenome	ADD-WGR-LR	0.0114345	-0.36885	0.391719	0.953006	4.33767e-05	184431	184415	16	0	NA	NA	NA	NA	REGENIE_SE=0.194026;MAC=16.000000	RINT	Pass	Yes	Yes	ACE touchscreen question ""About how old were you when you first went on the contraceptive pill?"" The following checks were performed: If answer If answer > Participants age then rejected If answer If answer > 50 then participant asked to confirm If the participant activated the Help button they were shown the message: If you are unsure, please provide an estimate or select Do not know. ~F2794~ was collected from women who indicated that they had taken the contraceptive pill, as defined by their answers to ~F2784~	0	Sex-specific factors	0	Health and Medical History	Touchscreen Questionairre	Other	2794	2794
GNB1	2804_Age_when_last_used_oral_contraceptive_pill_0_arr_mean__RINT	UKB_CHIP_genes_phenome	ADD-WGR-LR	0.266678	0.05523	0.478126	0.0134396	0.000244618	167608	167526	82	0	NA	NA	NA	NA	REGENIE_SE=0.107884;MAC=82.000000	RINT	Pass	Yes	Yes	ACE touchscreen question ""How old were you when you last used the contraceptive pill?"" The following checks were performed: If answer If answer > Participants age then rejected If answer If answer > 60 then participant asked to confirm If the participant activated the Help button they were shown the message: If you are currently taking the pill select Still taking the pill. If you are unsure, please provide an estimate or select Do not know. ~F2804~ was collected from women who indicated that they had taken the contraceptive pill, as defined by their answers to ~F2784~	0	Sex-specific factors	0	Health and Medical History	Touchscreen Questionairre	Other	2804	2804
KRAS	2804_Age_when_last_used_oral_contraceptive_pill_0_arr_mean__RINT	UKB_CHIP_genes_phenome	ADD-WGR-LR	-0.43942	-1.01655	0.137711	0.135623	3.28147e-05	167608	167597	11	0	NA	NA	NA	NA	REGENIE_SE=0.294460;MAC=11.000000	RINT	Pass	Yes	Yes	ACE touchscreen question ""How old were you when you last used the contraceptive pill?"" The following checks were performed: If answer If answer > Participants age then rejected If answer If answer > 60 then participant asked to confirm If the participant activated the Help button they were shown the message: If you are currently taking the pill select Still taking the pill. If you are unsure, please provide an estimate or select Do not know. ~F2804~ was collected from women who indicated that they had taken the contraceptive pill, as defined by their answers to ~F2784~	0	Sex-specific factors	0	Health and Medical History	Touchscreen Questionairre	Other	2804	2804
SUZ12	2804_Age_when_last_used_oral_contraceptive_pill_0_arr_mean__RINT	UKB_CHIP_genes_phenome	ADD-WGR-LR	0.351944	-0.142286	0.846174	0.162804	4.47473e-05	167608	167593	15	0	NA	NA	NA	NA	REGENIE_SE=0.252163;MAC=15.000000	RINT	Pass	Yes	Yes	ACE touchscreen question ""How old were you when you last used the contraceptive pill?"" The following checks were performed: If answer If answer > Participants age then rejected If answer If answer > 60 then participant asked to confirm If the participant activated the Help button they were shown the message: If you are currently taking the pill select Still taking the pill. If you are unsure, please provide an estimate or select Do not know. ~F2804~ was collected from women who indicated that they had taken the contraceptive pill, as defined by their answers to ~F2784~	0	Sex-specific factors	0	Health and Medical History	Touchscreen Questionairre	Other	2804	2804
DNMT3A	2804_Age_when_last_used_oral_contraceptive_pill_0_arr_mean__RINT	UKB_CHIP_genes_phenome	ADD-WGR-LR	-0.0161665	-0.0399307	0.00759767	0.18242	0.0203361	167608	160791	6817	0	NA	NA	NA	NA	REGENIE_SE=0.012125;MAC=6817.000000	RINT	Pass	Yes	Yes	ACE touchscreen question ""How old were you when you last used the contraceptive pill?"" The following checks were performed: If answer If answer > Participants age then rejected If answer If answer > 60 then participant asked to confirm If the participant activated the Help button they were shown the message: If you are currently taking the pill select Still taking the pill. If you are unsure, please provide an estimate or select Do not know. ~F2804~ was collected from women who indicated that they had taken the contraceptive pill, as defined by their answers to ~F2784~	0	Sex-specific factors	0	Health and Medical History	Touchscreen Questionairre	Other	2804	2804
TET2	2804_Age_when_last_used_oral_contraceptive_pill_0_arr_mean__RINT	UKB_CHIP_genes_phenome	ADD-WGR-LR	-0.0285466	-0.0767371	0.019644	0.245633	0.00477304	167608	166008	1600	0	NA	NA	NA	NA	REGENIE_SE=0.024587;MAC=1600.000000	RINT	Pass	Yes	Yes	ACE touchscreen question ""How old were you when you last used the contraceptive pill?"" The following checks were performed: If answer If answer > Participants age then rejected If answer If answer > 60 then participant asked to confirm If the participant activated the Help button they were shown the message: If you are currently taking the pill select Still taking the pill. If you are unsure, please provide an estimate or select Do not know. ~F2804~ was collected from women who indicated that they had taken the contraceptive pill, as defined by their answers to ~F2784~	0	Sex-specific factors	0	Health and Medical History	Touchscreen Questionairre	Other	2804	2804
CBL	2804_Age_when_last_used_oral_contraceptive_pill_0_arr_mean__RINT	UKB_CHIP_genes_phenome	ADD-WGR-LR	0.145266	-0.112878	0.403409	0.270055	0.000164073	167608	167553	55	0	NA	NA	NA	NA	REGENIE_SE=0.131708;MAC=55.000000	RINT	Pass	Yes	Yes	ACE touchscreen question ""How old were you when you last used the contraceptive pill?"" The following checks were performed: If answer If answer > Participants age then rejected If answer If answer > 60 then participant asked to confirm If the participant activated the Help button they were shown the message: If you are currently taking the pill select Still taking the pill. If you are unsure, please provide an estimate or select Do not know. ~F2804~ was collected from women who indicated that they had taken the contraceptive pill, as defined by their answers to ~F2784~	0	Sex-specific factors	0	Health and Medical History	Touchscreen Questionairre	Other	2804	2804
PHF6	2804_Age_when_last_used_oral_contraceptive_pill_0_arr_mean__RINT	UKB_CHIP_genes_phenome	ADD-WGR-LR	0.29276	-0.238122	0.823641	0.279768	3.8781e-05	167608	167595	13	0	NA	NA	NA	NA	REGENIE_SE=0.270863;MAC=13.000000	RINT	Pass	Yes	Yes	ACE touchscreen question ""How old were you when you last used the contraceptive pill?"" The following checks were performed: If answer If answer > Participants age then rejected If answer If answer > 60 then participant asked to confirm If the participant activated the Help button they were shown the message: If you are currently taking the pill select Still taking the pill. If you are unsure, please provide an estimate or select Do not know. ~F2804~ was collected from women who indicated that they had taken the contraceptive pill, as defined by their answers to ~F2784~	0	Sex-specific factors	0	Health and Medical History	Touchscreen Questionairre	Other	2804	2804
SRSF2	2804_Age_when_last_used_oral_contraceptive_pill_0_arr_mean__RINT	UKB_CHIP_genes_phenome	ADD-WGR-LR	-0.144343	-0.450897	0.162211	0.356078	0.000116343	167608	167569	39	0	NA	NA	NA	NA	REGENIE_SE=0.156408;MAC=39.000000	RINT	Pass	Yes	Yes	ACE touchscreen question ""How old were you when you last used the contraceptive pill?"" The following checks were performed: If answer If answer > Participants age then rejected If answer If answer > 60 then participant asked to confirm If the participant activated the Help button they were shown the message: If you are currently taking the pill select Still taking the pill. If you are unsure, please provide an estimate or select Do not know. ~F2804~ was collected from women who indicated that they had taken the contraceptive pill, as defined by their answers to ~F2784~	0	Sex-specific factors	0	Health and Medical History	Touchscreen Questionairre	Other	2804	2804
JAK2	2804_Age_when_last_used_oral_contraceptive_pill_0_arr_mean__RINT	UKB_CHIP_genes_phenome	ADD-WGR-LR	-0.107384	-0.337871	0.123103	0.361165	0.000205837	167608	167539	69	0	NA	NA	NA	NA	REGENIE_SE=0.117598;MAC=69.000000	RINT	Pass	Yes	Yes	ACE touchscreen question ""How old were you when you last used the contraceptive pill?"" The following checks were performed: If answer If answer > Participants age then rejected If answer If answer > 60 then participant asked to confirm If the participant activated the Help button they were shown the message: If you are currently taking the pill select Still taking the pill. If you are unsure, please provide an estimate or select Do not know. ~F2804~ was collected from women who indicated that they had taken the contraceptive pill, as defined by their answers to ~F2784~	0	Sex-specific factors	0	Health and Medical History	Touchscreen Questionairre	Other	2804	2804
CALR	2804_Age_when_last_used_oral_contraceptive_pill_0_arr_mean__RINT	UKB_CHIP_genes_phenome	ADD-WGR-LR	-0.155361	-0.538212	0.22749	0.426407	7.45788e-05	167608	167583	25	0	NA	NA	NA	NA	REGENIE_SE=0.195336;MAC=25.000000	RINT	Pass	Yes	Yes	ACE touchscreen question ""How old were you when you last used the contraceptive pill?"" The following checks were performed: If answer If answer > Participants age then rejected If answer If answer > 60 then participant asked to confirm If the participant activated the Help button they were shown the message: If you are currently taking the pill select Still taking the pill. If you are unsure, please provide an estimate or select Do not know. ~F2804~ was collected from women who indicated that they had taken the contraceptive pill, as defined by their answers to ~F2784~	0	Sex-specific factors	0	Health and Medical History	Touchscreen Questionairre	Other	2804	2804
NRAS	2804_Age_when_last_used_oral_contraceptive_pill_0_arr_mean__RINT	UKB_CHIP_genes_phenome	ADD-WGR-LR	-0.21403	-0.744926	0.316866	0.429437	3.8781e-05	167608	167595	13	0	NA	NA	NA	NA	REGENIE_SE=0.270870;MAC=13.000000	RINT	Pass	Yes	Yes	ACE touchscreen question ""How old were you when you last used the contraceptive pill?"" The following checks were performed: If answer If answer > Participants age then rejected If answer If answer > 60 then participant asked to confirm If the participant activated the Help button they were shown the message: If you are currently taking the pill select Still taking the pill. If you are unsure, please provide an estimate or select Do not know. ~F2804~ was collected from women who indicated that they had taken the contraceptive pill, as defined by their answers to ~F2784~	0	Sex-specific factors	0	Health and Medical History	Touchscreen Questionairre	Other	2804	2804
PRPF8	2804_Age_when_last_used_oral_contraceptive_pill_0_arr_mean__RINT	UKB_CHIP_genes_phenome	ADD-WGR-LR	-0.196198	-0.748766	0.356371	0.486483	3.57978e-05	167608	167596	12	0	NA	NA	NA	NA	REGENIE_SE=0.281928;MAC=12.000000	RINT	Pass	Yes	Yes	ACE touchscreen question ""How old were you when you last used the contraceptive pill?"" The following checks were performed: If answer If answer > Participants age then rejected If answer If answer > 60 then participant asked to confirm If the participant activated the Help button they were shown the message: If you are currently taking the pill select Still taking the pill. If you are unsure, please provide an estimate or select Do not know. ~F2804~ was collected from women who indicated that they had taken the contraceptive pill, as defined by their answers to ~F2784~	0	Sex-specific factors	0	Health and Medical History	Touchscreen Questionairre	Other	2804	2804
IDH2	2804_Age_when_last_used_oral_contraceptive_pill_0_arr_mean__RINT	UKB_CHIP_genes_phenome	ADD-WGR-LR	-0.125887	-0.508748	0.256974	0.519284	7.45788e-05	167608	167583	25	0	NA	NA	NA	NA	REGENIE_SE=0.195341;MAC=25.000000	RINT	Pass	Yes	Yes	ACE touchscreen question ""How old were you when you last used the contraceptive pill?"" The following checks were performed: If answer If answer > Participants age then rejected If answer If answer > 60 then participant asked to confirm If the participant activated the Help button they were shown the message: If you are currently taking the pill select Still taking the pill. If you are unsure, please provide an estimate or select Do not know. ~F2804~ was collected from women who indicated that they had taken the contraceptive pill, as defined by their answers to ~F2784~	0	Sex-specific factors	0	Health and Medical History	Touchscreen Questionairre	Other	2804	2804
TP53	2804_Age_when_last_used_oral_contraceptive_pill_0_arr_mean__RINT	UKB_CHIP_genes_phenome	ADD-WGR-LR	-0.0503017	-0.207728	0.107125	0.531146	0.000441506	167608	167460	148	0	NA	NA	NA	NA	REGENIE_SE=0.080321;MAC=148.000000	RINT	Pass	Yes	Yes	ACE touchscreen question ""How old were you when you last used the contraceptive pill?"" The following checks were performed: If answer If answer > Participants age then rejected If answer If answer > 60 then participant asked to confirm If the participant activated the Help button they were shown the message: If you are currently taking the pill select Still taking the pill. If you are unsure, please provide an estimate or select Do not know. ~F2804~ was collected from women who indicated that they had taken the contraceptive pill, as defined by their answers to ~F2784~	0	Sex-specific factors	0	Health and Medical History	Touchscreen Questionairre	Other	2804	2804
ASXL1	2804_Age_when_last_used_oral_contraceptive_pill_0_arr_mean__RINT	UKB_CHIP_genes_phenome	ADD-WGR-LR	0.0207799	-0.0618513	0.103411	0.622092	0.00160792	167608	167069	539	0	NA	NA	NA	NA	REGENIE_SE=0.042160;MAC=539.000000	RINT	Pass	Yes	Yes	ACE touchscreen question ""How old were you when you last used the contraceptive pill?"" The following checks were performed: If answer If answer > Participants age then rejected If answer If answer > 60 then participant asked to confirm If the participant activated the Help button they were shown the message: If you are currently taking the pill select Still taking the pill. If you are unsure, please provide an estimate or select Do not know. ~F2804~ was collected from women who indicated that they had taken the contraceptive pill, as defined by their answers to ~F2784~	0	Sex-specific factors	0	Health and Medical History	Touchscreen Questionairre	Other	2804	2804
SF3B1	2804_Age_when_last_used_oral_contraceptive_pill_0_arr_mean__RINT	UKB_CHIP_genes_phenome	ADD-WGR-LR	-0.0709476	-0.353245	0.21135	0.622307	0.000137225	167608	167562	46	0	NA	NA	NA	NA	REGENIE_SE=0.144032;MAC=46.000000	RINT	Pass	Yes	Yes	ACE touchscreen question ""How old were you when you last used the contraceptive pill?"" The following checks were performed: If answer If answer > Participants age then rejected If answer If answer > 60 then participant asked to confirm If the participant activated the Help button they were shown the message: If you are currently taking the pill select Still taking the pill. If you are unsure, please provide an estimate or select Do not know. ~F2804~ was collected from women who indicated that they had taken the contraceptive pill, as defined by their answers to ~F2784~	0	Sex-specific factors	0	Health and Medical History	Touchscreen Questionairre	Other	2804	2804
MPL	2804_Age_when_last_used_oral_contraceptive_pill_0_arr_mean__RINT	UKB_CHIP_genes_phenome	ADD-WGR-LR	-0.087306	-0.664452	0.48984	0.766858	3.28147e-05	167608	167597	11	0	NA	NA	NA	NA	REGENIE_SE=0.294468;MAC=11.000000	RINT	Pass	Yes	Yes	ACE touchscreen question ""How old were you when you last used the contraceptive pill?"" The following checks were performed: If answer If answer > Participants age then rejected If answer If answer > 60 then participant asked to confirm If the participant activated the Help button they were shown the message: If you are currently taking the pill select Still taking the pill. If you are unsure, please provide an estimate or select Do not know. ~F2804~ was collected from women who indicated that they had taken the contraceptive pill, as defined by their answers to ~F2784~	0	Sex-specific factors	0	Health and Medical History	Touchscreen Questionairre	Other	2804	2804
GNAS	2804_Age_when_last_used_oral_contraceptive_pill_0_arr_mean__RINT	UKB_CHIP_genes_phenome	ADD-WGR-LR	-0.0360394	-0.301529	0.22945	0.790193	0.000155124	167608	167556	52	0	NA	NA	NA	NA	REGENIE_SE=0.135456;MAC=52.000000	RINT	Pass	Yes	Yes	ACE touchscreen question ""How old were you when you last used the contraceptive pill?"" The following checks were performed: If answer If answer > Participants age then rejected If answer If answer > 60 then participant asked to confirm If the participant activated the Help button they were shown the message: If you are currently taking the pill select Still taking the pill. If you are unsure, please provide an estimate or select Do not know. ~F2804~ was collected from women who indicated that they had taken the contraceptive pill, as defined by their answers to ~F2784~	0	Sex-specific factors	0	Health and Medical History	Touchscreen Questionairre	Other	2804	2804
BRAF	2804_Age_when_last_used_oral_contraceptive_pill_0_arr_mean__RINT	UKB_CHIP_genes_phenome	ADD-WGR-LR	-0.0728903	-0.928904	0.783124	0.867454	1.49158e-05	167608	167603	5	0	NA	NA	NA	NA	REGENIE_SE=0.436750;MAC=5.000000	RINT	Pass	Yes	Yes	ACE touchscreen question ""How old were you when you last used the contraceptive pill?"" The following checks were performed: If answer If answer > Participants age then rejected If answer If answer > 60 then participant asked to confirm If the participant activated the Help button they were shown the message: If you are currently taking the pill select Still taking the pill. If you are unsure, please provide an estimate or select Do not know. ~F2804~ was collected from women who indicated that they had taken the contraceptive pill, as defined by their answers to ~F2784~	0	Sex-specific factors	0	Health and Medical History	Touchscreen Questionairre	Other	2804	2804
RUNX1	2804_Age_when_last_used_oral_contraceptive_pill_0_arr_mean__RINT	UKB_CHIP_genes_phenome	ADD-WGR-LR	0.0311686	-0.463061	0.525398	0.901628	4.47473e-05	167608	167593	15	0	NA	NA	NA	NA	REGENIE_SE=0.252163;MAC=15.000000	RINT	Pass	Yes	Yes	ACE touchscreen question ""How old were you when you last used the contraceptive pill?"" The following checks were performed: If answer If answer > Participants age then rejected If answer If answer > 60 then participant asked to confirm If the participant activated the Help button they were shown the message: If you are currently taking the pill select Still taking the pill. If you are unsure, please provide an estimate or select Do not know. ~F2804~ was collected from women who indicated that they had taken the contraceptive pill, as defined by their answers to ~F2784~	0	Sex-specific factors	0	Health and Medical History	Touchscreen Questionairre	Other	2804	2804
PPM1D	2804_Age_when_last_used_oral_contraceptive_pill_0_arr_mean__RINT	UKB_CHIP_genes_phenome	ADD-WGR-LR	-0.00425821	-0.136463	0.127947	0.949664	0.000626462	167608	167398	210	0	NA	NA	NA	NA	REGENIE_SE=0.067453;MAC=210.000000	RINT	Pass	Yes	Yes	ACE touchscreen question ""How old were you when you last used the contraceptive pill?"" The following checks were performed: If answer If answer > Participants age then rejected If answer If answer > 60 then participant asked to confirm If the participant activated the Help button they were shown the message: If you are currently taking the pill select Still taking the pill. If you are unsure, please provide an estimate or select Do not know. ~F2804~ was collected from women who indicated that they had taken the contraceptive pill, as defined by their answers to ~F2784~	0	Sex-specific factors	0	Health and Medical History	Touchscreen Questionairre	Other	2804	2804
DNMT3A	2844_Had_other_major_operations_1_Yes_you_will_be_asked_about_this_later_by_an_interviewer_AnyInst__BIN	UKB_CHIP_genes_phenome	ADD-WGR-FIRTH	1.06479	1.01827	1.11344	0.00588159	0.0217092	157224	150022	7202	0	74567	71705	2862	0	REGENIE_BETA=0.062778;REGENIE_SE=0.022793;MAC=10064.000000	BIN	Pass	Yes	Yes	ACE touchscreen question ""Have you had any other major operations? (for example, operations that required an overnight stay in hospital)"" If the participant activated the Help button they were shown the message: If you are unsure if you have had a 'major' operation select Do not know and you will be asked about this by an interviewer later during this visit. The other refers to operations other than hysterectomy and bilateral oophorectomy.	0	Health and medical history	0	Health and Medical History	Touchscreen Questionairre	Other	2844	2844
SF3B1	2844_Had_other_major_operations_1_Yes_you_will_be_asked_about_this_later_by_an_interviewer_AnyInst__BIN	UKB_CHIP_genes_phenome	ADD-WGR-FIRTH	1.96436	1.11564	3.45874	0.0193318	0.000166098	157224	157159	65	0	74567	74555	12	0	REGENIE_BETA=0.675167;REGENIE_SE=0.288647;MAC=77.000000	BIN	Pass	Yes	Yes	ACE touchscreen question ""Have you had any other major operations? (for example, operations that required an overnight stay in hospital)"" If the participant activated the Help button they were shown the message: If you are unsure if you have had a 'major' operation select Do not know and you will be asked about this by an interviewer later during this visit. The other refers to operations other than hysterectomy and bilateral oophorectomy.	0	Health and medical history	0	Health and Medical History	Touchscreen Questionairre	Other	2844	2844
TP53	2844_Had_other_major_operations_1_Yes_you_will_be_asked_about_this_later_by_an_interviewer_AnyInst__BIN	UKB_CHIP_genes_phenome	ADD-WGR-FIRTH	1.43795	1.05801	1.95433	0.0203314	0.000487508	157224	157048	176	0	74567	74517	50	0	REGENIE_BETA=0.363218;REGENIE_SE=0.156547;MAC=226.000000	BIN	Pass	Yes	Yes	ACE touchscreen question ""Have you had any other major operations? (for example, operations that required an overnight stay in hospital)"" If the participant activated the Help button they were shown the message: If you are unsure if you have had a 'major' operation select Do not know and you will be asked about this by an interviewer later during this visit. The other refers to operations other than hysterectomy and bilateral oophorectomy.	0	Health and medical history	0	Health and Medical History	Touchscreen Questionairre	Other	2844	2844
BRAF	2844_Had_other_major_operations_1_Yes_you_will_be_asked_about_this_later_by_an_interviewer_AnyInst__BIN	UKB_CHIP_genes_phenome	ADD-WGR-FIRTH	0.249161	0.0599357	1.0358	0.0559294	1.50998e-05	157224	157221	3	0	74567	74563	4	0	REGENIE_BETA=-1.389656;REGENIE_SE=0.726965;MAC=7.000000	BIN	Pass	Yes	Yes	ACE touchscreen question ""Have you had any other major operations? (for example, operations that required an overnight stay in hospital)"" If the participant activated the Help button they were shown the message: If you are unsure if you have had a 'major' operation select Do not know and you will be asked about this by an interviewer later during this visit. The other refers to operations other than hysterectomy and bilateral oophorectomy.	0	Health and medical history	0	Health and Medical History	Touchscreen Questionairre	Other	2844	2844
IDH2	2844_Had_other_major_operations_1_Yes_you_will_be_asked_about_this_later_by_an_interviewer_AnyInst__BIN	UKB_CHIP_genes_phenome	ADD-WGR-FIRTH	0.52518	0.260115	1.06035	0.0724164	8.41275e-05	157224	157201	23	0	74567	74551	16	0	REGENIE_BETA=-0.644015;REGENIE_SE=0.358485;MAC=39.000000	BIN	Pass	Yes	Yes	ACE touchscreen question ""Have you had any other major operations? (for example, operations that required an overnight stay in hospital)"" If the participant activated the Help button they were shown the message: If you are unsure if you have had a 'major' operation select Do not know and you will be asked about this by an interviewer later during this visit. The other refers to operations other than hysterectomy and bilateral oophorectomy.	0	Health and medical history	0	Health and Medical History	Touchscreen Questionairre	Other	2844	2844
SRSF2	2844_Had_other_major_operations_1_Yes_you_will_be_asked_about_this_later_by_an_interviewer_AnyInst__BIN	UKB_CHIP_genes_phenome	ADD-WGR-FIRTH	0.619212	0.365824	1.04811	0.074265	0.000153155	157224	157179	45	0	74567	74541	26	0	REGENIE_BETA=-0.479307;REGENIE_SE=0.268523;MAC=71.000000	BIN	Pass	Yes	Yes	ACE touchscreen question ""Have you had any other major operations? (for example, operations that required an overnight stay in hospital)"" If the participant activated the Help button they were shown the message: If you are unsure if you have had a 'major' operation select Do not know and you will be asked about this by an interviewer later during this visit. The other refers to operations other than hysterectomy and bilateral oophorectomy.	0	Health and medical history	0	Health and Medical History	Touchscreen Questionairre	Other	2844	2844
KRAS	2844_Had_other_major_operations_1_Yes_you_will_be_asked_about_this_later_by_an_interviewer_AnyInst__BIN	UKB_CHIP_genes_phenome	ADD-WGR-FIRTH	2.09298	0.901202	4.8608	0.0857977	5.6085e-05	157224	157202	22	0	74567	74563	4	0	REGENIE_BETA=0.738588;REGENIE_SE=0.429913;MAC=26.000000	BIN	Pass	Yes	Yes	ACE touchscreen question ""Have you had any other major operations? (for example, operations that required an overnight stay in hospital)"" If the participant activated the Help button they were shown the message: If you are unsure if you have had a 'major' operation select Do not know and you will be asked about this by an interviewer later during this visit. The other refers to operations other than hysterectomy and bilateral oophorectomy.	0	Health and medical history	0	Health and Medical History	Touchscreen Questionairre	Other	2844	2844
PPM1D	2844_Had_other_major_operations_1_Yes_you_will_be_asked_about_this_later_by_an_interviewer_AnyInst__BIN	UKB_CHIP_genes_phenome	ADD-WGR-FIRTH	1.24172	0.967558	1.59355	0.088969	0.000662235	157224	156992	232	0	74567	74492	75	0	REGENIE_BETA=0.216494;REGENIE_SE=0.127285;MAC=307.000000	BIN	Pass	Yes	Yes	ACE touchscreen question ""Have you had any other major operations? (for example, operations that required an overnight stay in hospital)"" If the participant activated the Help button they were shown the message: If you are unsure if you have had a 'major' operation select Do not know and you will be asked about this by an interviewer later during this visit. The other refers to operations other than hysterectomy and bilateral oophorectomy.	0	Health and medical history	0	Health and Medical History	Touchscreen Questionairre	Other	2844	2844
PHF6	2844_Had_other_major_operations_1_Yes_you_will_be_asked_about_this_later_by_an_interviewer_AnyInst__BIN	UKB_CHIP_genes_phenome	ADD-WGR-FIRTH	2.26942	0.868511	5.92998	0.0944663	4.09852e-05	157224	157208	16	0	74567	74564	3	0	REGENIE_BETA=0.819523;REGENIE_SE=0.490059;MAC=19.000000	BIN	Pass	Yes	Yes	ACE touchscreen question ""Have you had any other major operations? (for example, operations that required an overnight stay in hospital)"" If the participant activated the Help button they were shown the message: If you are unsure if you have had a 'major' operation select Do not know and you will be asked about this by an interviewer later during this visit. The other refers to operations other than hysterectomy and bilateral oophorectomy.	0	Health and medical history	0	Health and Medical History	Touchscreen Questionairre	Other	2844	2844
CALR	2844_Had_other_major_operations_1_Yes_you_will_be_asked_about_this_later_by_an_interviewer_AnyInst__BIN	UKB_CHIP_genes_phenome	ADD-WGR-FIRTH	0.638687	0.310031	1.31574	0.224049	7.76562e-05	157224	157202	22	0	74567	74553	14	0	REGENIE_BETA=-0.448341;REGENIE_SE=0.368752;MAC=36.000000	BIN	Pass	Yes	Yes	ACE touchscreen question ""Have you had any other major operations? (for example, operations that required an overnight stay in hospital)"" If the participant activated the Help button they were shown the message: If you are unsure if you have had a 'major' operation select Do not know and you will be asked about this by an interviewer later during this visit. The other refers to operations other than hysterectomy and bilateral oophorectomy.	0	Health and medical history	0	Health and Medical History	Touchscreen Questionairre	Other	2844	2844
SUZ12	2844_Had_other_major_operations_1_Yes_you_will_be_asked_about_this_later_by_an_interviewer_AnyInst__BIN	UKB_CHIP_genes_phenome	ADD-WGR-FIRTH	1.77189	0.67457	4.65423	0.245649	4.09852e-05	157224	157209	15	0	74567	74563	4	0	REGENIE_BETA=0.572048;REGENIE_SE=0.492728;MAC=19.000000	BIN	Pass	Yes	Yes	ACE touchscreen question ""Have you had any other major operations? (for example, operations that required an overnight stay in hospital)"" If the participant activated the Help button they were shown the message: If you are unsure if you have had a 'major' operation select Do not know and you will be asked about this by an interviewer later during this visit. The other refers to operations other than hysterectomy and bilateral oophorectomy.	0	Health and medical history	0	Health and Medical History	Touchscreen Questionairre	Other	2844	2844
RUNX1	2844_Had_other_major_operations_1_Yes_you_will_be_asked_about_this_later_by_an_interviewer_AnyInst__BIN	UKB_CHIP_genes_phenome	ADD-WGR-FIRTH	0.594187	0.219721	1.60685	0.30509	3.88281e-05	157224	157214	10	0	74567	74559	8	0	REGENIE_BETA=-0.520561;REGENIE_SE=0.507578;MAC=18.000000	BIN	Pass	Yes	Yes	ACE touchscreen question ""Have you had any other major operations? (for example, operations that required an overnight stay in hospital)"" If the participant activated the Help button they were shown the message: If you are unsure if you have had a 'major' operation select Do not know and you will be asked about this by an interviewer later during this visit. The other refers to operations other than hysterectomy and bilateral oophorectomy.	0	Health and medical history	0	Health and Medical History	Touchscreen Questionairre	Other	2844	2844
TET2	2844_Had_other_major_operations_1_Yes_you_will_be_asked_about_this_later_by_an_interviewer_AnyInst__BIN	UKB_CHIP_genes_phenome	ADD-WGR-FIRTH	0.963342	0.88144	1.05285	0.410032	0.00531082	157224	155485	1739	0	74567	73844	723	0	REGENIE_BETA=-0.037347;REGENIE_SE=0.045333;MAC=2462.000000	BIN	Pass	Yes	Yes	ACE touchscreen question ""Have you had any other major operations? (for example, operations that required an overnight stay in hospital)"" If the participant activated the Help button they were shown the message: If you are unsure if you have had a 'major' operation select Do not know and you will be asked about this by an interviewer later during this visit. The other refers to operations other than hysterectomy and bilateral oophorectomy.	0	Health and medical history	0	Health and Medical History	Touchscreen Questionairre	Other	2844	2844
GNB1	2844_Had_other_major_operations_1_Yes_you_will_be_asked_about_this_later_by_an_interviewer_AnyInst__BIN	UKB_CHIP_genes_phenome	ADD-WGR-FIRTH	1.17884	0.787077	1.7656	0.424709	0.000252383	157224	157137	87	0	74567	74537	30	0	REGENIE_BETA=0.164530;REGENIE_SE=0.206105;MAC=117.000000	BIN	Pass	Yes	Yes	ACE touchscreen question ""Have you had any other major operations? (for example, operations that required an overnight stay in hospital)"" If the participant activated the Help button they were shown the message: If you are unsure if you have had a 'major' operation select Do not know and you will be asked about this by an interviewer later during this visit. The other refers to operations other than hysterectomy and bilateral oophorectomy.	0	Health and medical history	0	Health and Medical History	Touchscreen Questionairre	Other	2844	2844
GNAS	2844_Had_other_major_operations_1_Yes_you_will_be_asked_about_this_later_by_an_interviewer_AnyInst__BIN	UKB_CHIP_genes_phenome	ADD-WGR-FIRTH	0.838701	0.524546	1.34101	0.462588	0.000187669	157224	157165	59	0	74567	74539	28	0	REGENIE_BETA=-0.175901;REGENIE_SE=0.239454;MAC=87.000000	BIN	Pass	Yes	Yes	ACE touchscreen question ""Have you had any other major operations? (for example, operations that required an overnight stay in hospital)"" If the participant activated the Help button they were shown the message: If you are unsure if you have had a 'major' operation select Do not know and you will be asked about this by an interviewer later during this visit. The other refers to operations other than hysterectomy and bilateral oophorectomy.	0	Health and medical history	0	Health and Medical History	Touchscreen Questionairre	Other	2844	2844
MPL	2844_Had_other_major_operations_1_Yes_you_will_be_asked_about_this_later_by_an_interviewer_AnyInst__BIN	UKB_CHIP_genes_phenome	ADD-WGR-FIRTH	1.27212	0.433461	3.7334	0.661275	3.45139e-05	157224	157212	12	0	74567	74563	4	0	REGENIE_BETA=0.240684;REGENIE_SE=0.549315;MAC=16.000000	BIN	Pass	Yes	Yes	ACE touchscreen question ""Have you had any other major operations? (for example, operations that required an overnight stay in hospital)"" If the participant activated the Help button they were shown the message: If you are unsure if you have had a 'major' operation select Do not know and you will be asked about this by an interviewer later during this visit. The other refers to operations other than hysterectomy and bilateral oophorectomy.	0	Health and medical history	0	Health and Medical History	Touchscreen Questionairre	Other	2844	2844
ASXL1	2844_Had_other_major_operations_1_Yes_you_will_be_asked_about_this_later_by_an_interviewer_AnyInst__BIN	UKB_CHIP_genes_phenome	ADD-WGR-FIRTH	0.971956	0.834328	1.13229	0.715004	0.00177962	157224	156640	584	0	74567	74326	241	0	REGENIE_BETA=-0.028445;REGENIE_SE=0.077901;MAC=825.000000	BIN	Pass	Yes	Yes	ACE touchscreen question ""Have you had any other major operations? (for example, operations that required an overnight stay in hospital)"" If the participant activated the Help button they were shown the message: If you are unsure if you have had a 'major' operation select Do not know and you will be asked about this by an interviewer later during this visit. The other refers to operations other than hysterectomy and bilateral oophorectomy.	0	Health and medical history	0	Health and Medical History	Touchscreen Questionairre	Other	2844	2844
NRAS	2844_Had_other_major_operations_1_Yes_you_will_be_asked_about_this_later_by_an_interviewer_AnyInst__BIN	UKB_CHIP_genes_phenome	ADD-WGR-FIRTH	1.17305	0.433682	3.17294	0.753232	4.09852e-05	157224	157210	14	0	74567	74562	5	0	REGENIE_BETA=0.159607;REGENIE_SE=0.507688;MAC=19.000000	BIN	Pass	Yes	Yes	ACE touchscreen question ""Have you had any other major operations? (for example, operations that required an overnight stay in hospital)"" If the participant activated the Help button they were shown the message: If you are unsure if you have had a 'major' operation select Do not know and you will be asked about this by an interviewer later during this visit. The other refers to operations other than hysterectomy and bilateral oophorectomy.	0	Health and medical history	0	Health and Medical History	Touchscreen Questionairre	Other	2844	2844
JAK2	2844_Had_other_major_operations_1_Yes_you_will_be_asked_about_this_later_by_an_interviewer_AnyInst__BIN	UKB_CHIP_genes_phenome	ADD-WGR-FIRTH	0.936332	0.620761	1.41233	0.753751	0.000237283	157224	157149	75	0	74567	74532	35	0	REGENIE_BETA=-0.065785;REGENIE_SE=0.209710;MAC=110.000000	BIN	Pass	Yes	Yes	ACE touchscreen question ""Have you had any other major operations? (for example, operations that required an overnight stay in hospital)"" If the participant activated the Help button they were shown the message: If you are unsure if you have had a 'major' operation select Do not know and you will be asked about this by an interviewer later during this visit. The other refers to operations other than hysterectomy and bilateral oophorectomy.	0	Health and medical history	0	Health and Medical History	Touchscreen Questionairre	Other	2844	2844
PRPF8	2844_Had_other_major_operations_1_Yes_you_will_be_asked_about_this_later_by_an_interviewer_AnyInst__BIN	UKB_CHIP_genes_phenome	ADD-WGR-FIRTH	0.917471	0.411879	2.04369	0.833052	6.47135e-05	157224	157203	21	0	74567	74558	9	0	REGENIE_BETA=-0.086134;REGENIE_SE=0.408625;MAC=30.000000	BIN	Pass	Yes	Yes	ACE touchscreen question ""Have you had any other major operations? (for example, operations that required an overnight stay in hospital)"" If the participant activated the Help button they were shown the message: If you are unsure if you have had a 'major' operation select Do not know and you will be asked about this by an interviewer later during this visit. The other refers to operations other than hysterectomy and bilateral oophorectomy.	0	Health and medical history	0	Health and Medical History	Touchscreen Questionairre	Other	2844	2844
ETNK1	2844_Had_other_major_operations_1_Yes_you_will_be_asked_about_this_later_by_an_interviewer_AnyInst__BIN	UKB_CHIP_genes_phenome	ADD-WGR-FIRTH	0.886138	0.163203	4.81142	0.88863	1.50998e-05	157224	157219	5	0	74567	74565	2	0	REGENIE_BETA=-0.120883;REGENIE_SE=0.863218;MAC=7.000000	BIN	Pass	Yes	Yes	ACE touchscreen question ""Have you had any other major operations? (for example, operations that required an overnight stay in hospital)"" If the participant activated the Help button they were shown the message: If you are unsure if you have had a 'major' operation select Do not know and you will be asked about this by an interviewer later during this visit. The other refers to operations other than hysterectomy and bilateral oophorectomy.	0	Health and medical history	0	Health and Medical History	Touchscreen Questionairre	Other	2844	2844
CBL	2844_Had_other_major_operations_1_Yes_you_will_be_asked_about_this_later_by_an_interviewer_AnyInst__BIN	UKB_CHIP_genes_phenome	ADD-WGR-FIRTH	1.023	0.627454	1.6679	0.927354	0.000168255	157224	157169	55	0	74567	74544	23	0	REGENIE_BETA=0.022739;REGENIE_SE=0.249405;MAC=78.000000	BIN	Pass	Yes	Yes	ACE touchscreen question ""Have you had any other major operations? (for example, operations that required an overnight stay in hospital)"" If the participant activated the Help button they were shown the message: If you are unsure if you have had a 'major' operation select Do not know and you will be asked about this by an interviewer later during this visit. The other refers to operations other than hysterectomy and bilateral oophorectomy.	0	Health and medical history	0	Health and Medical History	Touchscreen Questionairre	Other	2844	2844
ASXL1	2867_Age_started_smoking_in_former_smokers_0_arr_mean__RINT	UKB_CHIP_genes_phenome	ADD-WGR-LR	-0.0909027	-0.156051	-0.0257542	0.00624241	0.00394988	106459	105618	841	0	NA	NA	NA	NA	REGENIE_SE=0.033240;MAC=841.000000	RINT	Pass	Yes	Yes	ACE touchscreen question ""How old were you when you first started smoking on most days?"" The following checks were performed: If answer If answer > Participants age then rejected If answer ~F2867~ was collected from participants who indicated that in the past they smoked on most or all days, as defined by their answers to ~F1249~	0	Lifestyle and environment	0	Lifestyle and Environment	Touchscreen Questionairre	Other	2867	2867
TET2	2867_Age_started_smoking_in_former_smokers_0_arr_mean__RINT	UKB_CHIP_genes_phenome	ADD-WGR-LR	0.0571632	0.00668879	0.107638	0.0264395	0.00662227	106459	105049	1410	0	NA	NA	NA	NA	REGENIE_SE=0.025753;MAC=1410.000000	RINT	Pass	Yes	Yes	ACE touchscreen question ""How old were you when you first started smoking on most days?"" The following checks were performed: If answer If answer > Participants age then rejected If answer ~F2867~ was collected from participants who indicated that in the past they smoked on most or all days, as defined by their answers to ~F1249~	0	Lifestyle and environment	0	Lifestyle and Environment	Touchscreen Questionairre	Other	2867	2867
PPM1D	2867_Age_started_smoking_in_former_smokers_0_arr_mean__RINT	UKB_CHIP_genes_phenome	ADD-WGR-LR	-0.115668	-0.226763	-0.00457296	0.0412865	0.00134794	106459	106172	287	0	NA	NA	NA	NA	REGENIE_SE=0.056682;MAC=287.000000	RINT	Pass	Yes	Yes	ACE touchscreen question ""How old were you when you first started smoking on most days?"" The following checks were performed: If answer If answer > Participants age then rejected If answer ~F2867~ was collected from participants who indicated that in the past they smoked on most or all days, as defined by their answers to ~F1249~	0	Lifestyle and environment	0	Lifestyle and Environment	Touchscreen Questionairre	Other	2867	2867
SUZ12	2867_Age_started_smoking_in_former_smokers_0_arr_mean__RINT	UKB_CHIP_genes_phenome	ADD-WGR-LR	-0.77954	-1.54635	-0.0127357	0.0463144	2.81799e-05	106459	106453	6	0	NA	NA	NA	NA	REGENIE_SE=0.391234;MAC=6.000000	RINT	Pass	Yes	Yes	ACE touchscreen question ""How old were you when you first started smoking on most days?"" The following checks were performed: If answer If answer > Participants age then rejected If answer ~F2867~ was collected from participants who indicated that in the past they smoked on most or all days, as defined by their answers to ~F1249~	0	Lifestyle and environment	0	Lifestyle and Environment	Touchscreen Questionairre	Other	2867	2867
CALR	2867_Age_started_smoking_in_former_smokers_0_arr_mean__RINT	UKB_CHIP_genes_phenome	ADD-WGR-LR	0.377095	0.00136219	0.752828	0.0491752	0.000117416	106459	106434	25	0	NA	NA	NA	NA	REGENIE_SE=0.191704;MAC=25.000000	RINT	Pass	Yes	Yes	ACE touchscreen question ""How old were you when you first started smoking on most days?"" The following checks were performed: If answer If answer > Participants age then rejected If answer ~F2867~ was collected from participants who indicated that in the past they smoked on most or all days, as defined by their answers to ~F1249~	0	Lifestyle and environment	0	Lifestyle and Environment	Touchscreen Questionairre	Other	2867	2867
KRAS	2867_Age_started_smoking_in_former_smokers_0_arr_mean__RINT	UKB_CHIP_genes_phenome	ADD-WGR-LR	-0.45957	-1.02594	0.106803	0.111752	5.16631e-05	106459	106448	11	0	NA	NA	NA	NA	REGENIE_SE=0.288971;MAC=11.000000	RINT	Pass	Yes	Yes	ACE touchscreen question ""How old were you when you first started smoking on most days?"" The following checks were performed: If answer If answer > Participants age then rejected If answer ~F2867~ was collected from participants who indicated that in the past they smoked on most or all days, as defined by their answers to ~F1249~	0	Lifestyle and environment	0	Lifestyle and Environment	Touchscreen Questionairre	Other	2867	2867
NRAS	2867_Age_started_smoking_in_former_smokers_0_arr_mean__RINT	UKB_CHIP_genes_phenome	ADD-WGR-LR	0.659323	-0.180701	1.49935	0.123963	2.34832e-05	106459	106454	5	0	NA	NA	NA	NA	REGENIE_SE=0.428592;MAC=5.000000	RINT	Pass	Yes	Yes	ACE touchscreen question ""How old were you when you first started smoking on most days?"" The following checks were performed: If answer If answer > Participants age then rejected If answer ~F2867~ was collected from participants who indicated that in the past they smoked on most or all days, as defined by their answers to ~F1249~	0	Lifestyle and environment	0	Lifestyle and Environment	Touchscreen Questionairre	Other	2867	2867
CBL	2867_Age_started_smoking_in_former_smokers_0_arr_mean__RINT	UKB_CHIP_genes_phenome	ADD-WGR-LR	0.232642	-0.0721205	0.537405	0.134615	0.000178472	106459	106421	38	0	NA	NA	NA	NA	REGENIE_SE=0.155494;MAC=38.000000	RINT	Pass	Yes	Yes	ACE touchscreen question ""How old were you when you first started smoking on most days?"" The following checks were performed: If answer If answer > Participants age then rejected If answer ~F2867~ was collected from participants who indicated that in the past they smoked on most or all days, as defined by their answers to ~F1249~	0	Lifestyle and environment	0	Lifestyle and Environment	Touchscreen Questionairre	Other	2867	2867
JAK2	2867_Age_started_smoking_in_former_smokers_0_arr_mean__RINT	UKB_CHIP_genes_phenome	ADD-WGR-LR	-0.156367	-0.393098	0.080363	0.195453	0.000295889	106459	106396	63	0	NA	NA	NA	NA	REGENIE_SE=0.120783;MAC=63.000000	RINT	Pass	Yes	Yes	ACE touchscreen question ""How old were you when you first started smoking on most days?"" The following checks were performed: If answer If answer > Participants age then rejected If answer ~F2867~ was collected from participants who indicated that in the past they smoked on most or all days, as defined by their answers to ~F1249~	0	Lifestyle and environment	0	Lifestyle and Environment	Touchscreen Questionairre	Other	2867	2867
PHF6	2867_Age_started_smoking_in_former_smokers_0_arr_mean__RINT	UKB_CHIP_genes_phenome	ADD-WGR-LR	0.52648	-0.313494	1.36645	0.219271	2.34832e-05	106459	106454	5	0	NA	NA	NA	NA	REGENIE_SE=0.428566;MAC=5.000000	RINT	Pass	Yes	Yes	ACE touchscreen question ""How old were you when you first started smoking on most days?"" The following checks were performed: If answer If answer > Participants age then rejected If answer ~F2867~ was collected from participants who indicated that in the past they smoked on most or all days, as defined by their answers to ~F1249~	0	Lifestyle and environment	0	Lifestyle and Environment	Touchscreen Questionairre	Other	2867	2867
PRPF8	2867_Age_started_smoking_in_former_smokers_0_arr_mean__RINT	UKB_CHIP_genes_phenome	ADD-WGR-LR	-0.23997	-0.649886	0.169946	0.251222	9.86295e-05	106459	106438	21	0	NA	NA	NA	NA	REGENIE_SE=0.209145;MAC=21.000000	RINT	Pass	Yes	Yes	ACE touchscreen question ""How old were you when you first started smoking on most days?"" The following checks were performed: If answer If answer > Participants age then rejected If answer ~F2867~ was collected from participants who indicated that in the past they smoked on most or all days, as defined by their answers to ~F1249~	0	Lifestyle and environment	0	Lifestyle and Environment	Touchscreen Questionairre	Other	2867	2867
BRAF	2867_Age_started_smoking_in_former_smokers_0_arr_mean__RINT	UKB_CHIP_genes_phenome	ADD-WGR-LR	0.400257	-0.309796	1.11031	0.269232	3.28765e-05	106459	106452	7	0	NA	NA	NA	NA	REGENIE_SE=0.362279;MAC=7.000000	RINT	Pass	Yes	Yes	ACE touchscreen question ""How old were you when you first started smoking on most days?"" The following checks were performed: If answer If answer > Participants age then rejected If answer ~F2867~ was collected from participants who indicated that in the past they smoked on most or all days, as defined by their answers to ~F1249~	0	Lifestyle and environment	0	Lifestyle and Environment	Touchscreen Questionairre	Other	2867	2867
TP53	2867_Age_started_smoking_in_former_smokers_0_arr_mean__RINT	UKB_CHIP_genes_phenome	ADD-WGR-LR	-0.0849333	-0.239987	0.0701207	0.283001	0.000690407	106459	106312	147	0	NA	NA	NA	NA	REGENIE_SE=0.079111;MAC=147.000000	RINT	Pass	Yes	Yes	ACE touchscreen question ""How old were you when you first started smoking on most days?"" The following checks were performed: If answer If answer > Participants age then rejected If answer ~F2867~ was collected from participants who indicated that in the past they smoked on most or all days, as defined by their answers to ~F1249~	0	Lifestyle and environment	0	Lifestyle and Environment	Touchscreen Questionairre	Other	2867	2867
DNMT3A	2867_Age_started_smoking_in_former_smokers_0_arr_mean__RINT	UKB_CHIP_genes_phenome	ADD-WGR-LR	0.0145597	-0.0131033	0.0422228	0.302271	0.0228633	106459	101591	4868	0	NA	NA	NA	NA	REGENIE_SE=0.014114;MAC=4868.000000	RINT	Pass	Yes	Yes	ACE touchscreen question ""How old were you when you first started smoking on most days?"" The following checks were performed: If answer If answer > Participants age then rejected If answer ~F2867~ was collected from participants who indicated that in the past they smoked on most or all days, as defined by their answers to ~F1249~	0	Lifestyle and environment	0	Lifestyle and Environment	Touchscreen Questionairre	Other	2867	2867
IDH2	2867_Age_started_smoking_in_former_smokers_0_arr_mean__RINT	UKB_CHIP_genes_phenome	ADD-WGR-LR	0.143843	-0.169277	0.456963	0.367918	0.000169079	106459	106423	36	0	NA	NA	NA	NA	REGENIE_SE=0.159758;MAC=36.000000	RINT	Pass	Yes	Yes	ACE touchscreen question ""How old were you when you first started smoking on most days?"" The following checks were performed: If answer If answer > Participants age then rejected If answer ~F2867~ was collected from participants who indicated that in the past they smoked on most or all days, as defined by their answers to ~F1249~	0	Lifestyle and environment	0	Lifestyle and Environment	Touchscreen Questionairre	Other	2867	2867
SRSF2	2867_Age_started_smoking_in_former_smokers_0_arr_mean__RINT	UKB_CHIP_genes_phenome	ADD-WGR-LR	0.0525326	-0.116333	0.221398	0.542042	0.000582384	106459	106335	124	0	NA	NA	NA	NA	REGENIE_SE=0.086158;MAC=124.000000	RINT	Pass	Yes	Yes	ACE touchscreen question ""How old were you when you first started smoking on most days?"" The following checks were performed: If answer If answer > Participants age then rejected If answer ~F2867~ was collected from participants who indicated that in the past they smoked on most or all days, as defined by their answers to ~F1249~	0	Lifestyle and environment	0	Lifestyle and Environment	Touchscreen Questionairre	Other	2867	2867
ETNK1	2867_Age_started_smoking_in_former_smokers_0_arr_mean__RINT	UKB_CHIP_genes_phenome	ADD-WGR-LR	0.170433	-0.493679	0.834544	0.614971	3.75732e-05	106459	106451	8	0	NA	NA	NA	NA	REGENIE_SE=0.338838;MAC=8.000000	RINT	Pass	Yes	Yes	ACE touchscreen question ""How old were you when you first started smoking on most days?"" The following checks were performed: If answer If answer > Participants age then rejected If answer ~F2867~ was collected from participants who indicated that in the past they smoked on most or all days, as defined by their answers to ~F1249~	0	Lifestyle and environment	0	Lifestyle and Environment	Touchscreen Questionairre	Other	2867	2867
GNB1	2867_Age_started_smoking_in_former_smokers_0_arr_mean__RINT	UKB_CHIP_genes_phenome	ADD-WGR-LR	-0.068573	-0.405985	0.268839	0.690389	0.000145596	106459	106428	31	0	NA	NA	NA	NA	REGENIE_SE=0.172152;MAC=31.000000	RINT	Pass	Yes	Yes	ACE touchscreen question ""How old were you when you first started smoking on most days?"" The following checks were performed: If answer If answer > Participants age then rejected If answer ~F2867~ was collected from participants who indicated that in the past they smoked on most or all days, as defined by their answers to ~F1249~	0	Lifestyle and environment	0	Lifestyle and Environment	Touchscreen Questionairre	Other	2867	2867
RUNX1	2867_Age_started_smoking_in_former_smokers_0_arr_mean__RINT	UKB_CHIP_genes_phenome	ADD-WGR-LR	0.119083	-0.544994	0.78316	0.725241	3.75732e-05	106459	106451	8	0	NA	NA	NA	NA	REGENIE_SE=0.338821;MAC=8.000000	RINT	Pass	Yes	Yes	ACE touchscreen question ""How old were you when you first started smoking on most days?"" The following checks were performed: If answer If answer > Participants age then rejected If answer ~F2867~ was collected from participants who indicated that in the past they smoked on most or all days, as defined by their answers to ~F1249~	0	Lifestyle and environment	0	Lifestyle and Environment	Touchscreen Questionairre	Other	2867	2867
GNAS	2867_Age_started_smoking_in_former_smokers_0_arr_mean__RINT	UKB_CHIP_genes_phenome	ADD-WGR-LR	-0.0261878	-0.309426	0.257051	0.856198	0.000206652	106459	106415	44	0	NA	NA	NA	NA	REGENIE_SE=0.144512;MAC=44.000000	RINT	Pass	Yes	Yes	ACE touchscreen question ""How old were you when you first started smoking on most days?"" The following checks were performed: If answer If answer > Participants age then rejected If answer ~F2867~ was collected from participants who indicated that in the past they smoked on most or all days, as defined by their answers to ~F1249~	0	Lifestyle and environment	0	Lifestyle and Environment	Touchscreen Questionairre	Other	2867	2867
MPL	2867_Age_started_smoking_in_former_smokers_0_arr_mean__RINT	UKB_CHIP_genes_phenome	ADD-WGR-LR	0.0557367	-0.65448	0.765954	0.877756	3.28765e-05	106459	106452	7	0	NA	NA	NA	NA	REGENIE_SE=0.362362;MAC=7.000000	RINT	Pass	Yes	Yes	ACE touchscreen question ""How old were you when you first started smoking on most days?"" The following checks were performed: If answer If answer > Participants age then rejected If answer ~F2867~ was collected from participants who indicated that in the past they smoked on most or all days, as defined by their answers to ~F1249~	0	Lifestyle and environment	0	Lifestyle and Environment	Touchscreen Questionairre	Other	2867	2867
SF3B1	2867_Age_started_smoking_in_former_smokers_0_arr_mean__RINT	UKB_CHIP_genes_phenome	ADD-WGR-LR	-0.0127485	-0.209827	0.18433	0.899111	0.000427395	106459	106368	91	0	NA	NA	NA	NA	REGENIE_SE=0.100552;MAC=91.000000	RINT	Pass	Yes	Yes	ACE touchscreen question ""How old were you when you first started smoking on most days?"" The following checks were performed: If answer If answer > Participants age then rejected If answer ~F2867~ was collected from participants who indicated that in the past they smoked on most or all days, as defined by their answers to ~F1249~	0	Lifestyle and environment	0	Lifestyle and Environment	Touchscreen Questionairre	Other	2867	2867
SUZ12	2877_Type_of_tobacco_previously_smoked_2_Hand_rolled_cigarettes_AnyInst__BIN	UKB_CHIP_genes_phenome	ADD-WGR-FIRTH	7.87944	1.20957	51.3286	0.0308536	2.75543e-05	7435	7433	2	0	101441	101437	4	0	REGENIE_BETA=2.064256;REGENIE_SE=0.956136;MAC=6.000000	BIN	Pass	Yes	Yes	ACE touchscreen question ""What type of tobacco did you usually smoke?"" If the participant activated the Help button they were shown the message: If you smoked both hand-rolled and manufactured cigarettes select the one that you smoked more of. ~F2877~ was collected from participants who indicated that in the past they smoked on most or all days, as defined by their answers to ~F1249~	0	Lifestyle and environment	0	Lifestyle and Environment	Touchscreen Questionairre	Other	2877	2877
GNAS	2877_Type_of_tobacco_previously_smoked_2_Hand_rolled_cigarettes_AnyInst__BIN	UKB_CHIP_genes_phenome	ADD-WGR-FIRTH	0.333224	0.0993214	1.11797	0.0751738	0.000202065	7435	7435	0	0	101441	101397	44	0	REGENIE_BETA=-1.098940;REGENIE_SE=0.617590;MAC=44.000000	BIN	Pass	Yes	Yes	ACE touchscreen question ""What type of tobacco did you usually smoke?"" If the participant activated the Help button they were shown the message: If you smoked both hand-rolled and manufactured cigarettes select the one that you smoked more of. ~F2877~ was collected from participants who indicated that in the past they smoked on most or all days, as defined by their answers to ~F1249~	0	Lifestyle and environment	0	Lifestyle and Environment	Touchscreen Questionairre	Other	2877	2877
PPM1D	2877_Type_of_tobacco_previously_smoked_2_Hand_rolled_cigarettes_AnyInst__BIN	UKB_CHIP_genes_phenome	ADD-WGR-FIRTH	1.51836	0.946793	2.43498	0.0830822	0.00134557	7435	7409	26	0	101441	101174	267	0	REGENIE_BETA=0.417632;REGENIE_SE=0.240977;MAC=293.000000	BIN	Pass	Yes	Yes	ACE touchscreen question ""What type of tobacco did you usually smoke?"" If the participant activated the Help button they were shown the message: If you smoked both hand-rolled and manufactured cigarettes select the one that you smoked more of. ~F2877~ was collected from participants who indicated that in the past they smoked on most or all days, as defined by their answers to ~F1249~	0	Lifestyle and environment	0	Lifestyle and Environment	Touchscreen Questionairre	Other	2877	2877
ASXL1	2877_Type_of_tobacco_previously_smoked_2_Hand_rolled_cigarettes_AnyInst__BIN	UKB_CHIP_genes_phenome	ADD-WGR-FIRTH	1.26449	0.966041	1.65514	0.0875543	0.00397241	7435	7364	71	0	101441	100647	794	0	REGENIE_BETA=0.234670;REGENIE_SE=0.137359;MAC=865.000000	BIN	Pass	Yes	Yes	ACE touchscreen question ""What type of tobacco did you usually smoke?"" If the participant activated the Help button they were shown the message: If you smoked both hand-rolled and manufactured cigarettes select the one that you smoked more of. ~F2877~ was collected from participants who indicated that in the past they smoked on most or all days, as defined by their answers to ~F1249~	0	Lifestyle and environment	0	Lifestyle and Environment	Touchscreen Questionairre	Other	2877	2877
IDH2	2877_Type_of_tobacco_previously_smoked_2_Hand_rolled_cigarettes_AnyInst__BIN	UKB_CHIP_genes_phenome	ADD-WGR-FIRTH	0.338485	0.0873228	1.31205	0.117097	0.000169918	7435	7435	0	0	101441	101404	37	0	REGENIE_BETA=-1.083276;REGENIE_SE=0.691272;MAC=37.000000	BIN	Pass	Yes	Yes	ACE touchscreen question ""What type of tobacco did you usually smoke?"" If the participant activated the Help button they were shown the message: If you smoked both hand-rolled and manufactured cigarettes select the one that you smoked more of. ~F2877~ was collected from participants who indicated that in the past they smoked on most or all days, as defined by their answers to ~F1249~	0	Lifestyle and environment	0	Lifestyle and Environment	Touchscreen Questionairre	Other	2877	2877
GNB1	2877_Type_of_tobacco_previously_smoked_2_Hand_rolled_cigarettes_AnyInst__BIN	UKB_CHIP_genes_phenome	ADD-WGR-FIRTH	0.337502	0.0715316	1.59241	0.17	0.000146956	7435	7435	0	0	101441	101409	32	0	REGENIE_BETA=-1.086183;REGENIE_SE=0.791561;MAC=32.000000	BIN	Pass	Yes	Yes	ACE touchscreen question ""What type of tobacco did you usually smoke?"" If the participant activated the Help button they were shown the message: If you smoked both hand-rolled and manufactured cigarettes select the one that you smoked more of. ~F2877~ was collected from participants who indicated that in the past they smoked on most or all days, as defined by their answers to ~F1249~	0	Lifestyle and environment	0	Lifestyle and Environment	Touchscreen Questionairre	Other	2877	2877
PHF6	2877_Type_of_tobacco_previously_smoked_2_Hand_rolled_cigarettes_AnyInst__BIN	UKB_CHIP_genes_phenome	ADD-WGR-FIRTH	12.1228	0.297136	494.599	0.187298	2.29619e-05	7435	7434	1	0	101441	101437	4	0	REGENIE_BETA=2.495091;REGENIE_SE=1.892206;MAC=5.000000	BIN	Pass	Yes	Yes	ACE touchscreen question ""What type of tobacco did you usually smoke?"" If the participant activated the Help button they were shown the message: If you smoked both hand-rolled and manufactured cigarettes select the one that you smoked more of. ~F2877~ was collected from participants who indicated that in the past they smoked on most or all days, as defined by their answers to ~F1249~	0	Lifestyle and environment	0	Lifestyle and Environment	Touchscreen Questionairre	Other	2877	2877
ETNK1	2877_Type_of_tobacco_previously_smoked_2_Hand_rolled_cigarettes_AnyInst__BIN	UKB_CHIP_genes_phenome	ADD-WGR-FIRTH	7.03038	0.233731	211.467	0.261449	3.6739e-05	7435	7434	1	0	101441	101434	7	0	REGENIE_BETA=1.950241;REGENIE_SE=1.736678;MAC=8.000000	BIN	Pass	Yes	Yes	ACE touchscreen question ""What type of tobacco did you usually smoke?"" If the participant activated the Help button they were shown the message: If you smoked both hand-rolled and manufactured cigarettes select the one that you smoked more of. ~F2877~ was collected from participants who indicated that in the past they smoked on most or all days, as defined by their answers to ~F1249~	0	Lifestyle and environment	0	Lifestyle and Environment	Touchscreen Questionairre	Other	2877	2877
KRAS	2877_Type_of_tobacco_previously_smoked_2_Hand_rolled_cigarettes_AnyInst__BIN	UKB_CHIP_genes_phenome	ADD-WGR-FIRTH	3.30804	0.40345	27.1239	0.265097	5.05162e-05	7435	7433	2	0	101441	101432	9	0	REGENIE_BETA=1.196356;REGENIE_SE=1.073519;MAC=11.000000	BIN	Pass	Yes	Yes	ACE touchscreen question ""What type of tobacco did you usually smoke?"" If the participant activated the Help button they were shown the message: If you smoked both hand-rolled and manufactured cigarettes select the one that you smoked more of. ~F2877~ was collected from participants who indicated that in the past they smoked on most or all days, as defined by their answers to ~F1249~	0	Lifestyle and environment	0	Lifestyle and Environment	Touchscreen Questionairre	Other	2877	2877
TP53	2877_Type_of_tobacco_previously_smoked_2_Hand_rolled_cigarettes_AnyInst__BIN	UKB_CHIP_genes_phenome	ADD-WGR-FIRTH	0.714638	0.374536	1.36357	0.308098	0.000693449	7435	7428	7	0	101441	101297	144	0	REGENIE_BETA=-0.335979;REGENIE_SE=0.329643;MAC=151.000000	BIN	Pass	Yes	Yes	ACE touchscreen question ""What type of tobacco did you usually smoke?"" If the participant activated the Help button they were shown the message: If you smoked both hand-rolled and manufactured cigarettes select the one that you smoked more of. ~F2877~ was collected from participants who indicated that in the past they smoked on most or all days, as defined by their answers to ~F1249~	0	Lifestyle and environment	0	Lifestyle and Environment	Touchscreen Questionairre	Other	2877	2877
BRAF	2877_Type_of_tobacco_previously_smoked_2_Hand_rolled_cigarettes_AnyInst__BIN	UKB_CHIP_genes_phenome	ADD-WGR-FIRTH	4.90609	0.200057	120.315	0.329927	3.21467e-05	7435	7434	1	0	101441	101435	6	0	REGENIE_BETA=1.590477;REGENIE_SE=1.632496;MAC=7.000000	BIN	Pass	Yes	Yes	ACE touchscreen question ""What type of tobacco did you usually smoke?"" If the participant activated the Help button they were shown the message: If you smoked both hand-rolled and manufactured cigarettes select the one that you smoked more of. ~F2877~ was collected from participants who indicated that in the past they smoked on most or all days, as defined by their answers to ~F1249~	0	Lifestyle and environment	0	Lifestyle and Environment	Touchscreen Questionairre	Other	2877	2877
TET2	2877_Type_of_tobacco_previously_smoked_2_Hand_rolled_cigarettes_AnyInst__BIN	UKB_CHIP_genes_phenome	ADD-WGR-FIRTH	1.10989	0.886532	1.38951	0.363134	0.00659007	7435	7343	92	0	101441	100098	1343	0	REGENIE_BETA=0.104257;REGENIE_SE=0.114642;MAC=1435.000000	BIN	Pass	Yes	Yes	ACE touchscreen question ""What type of tobacco did you usually smoke?"" If the participant activated the Help button they were shown the message: If you smoked both hand-rolled and manufactured cigarettes select the one that you smoked more of. ~F2877~ was collected from participants who indicated that in the past they smoked on most or all days, as defined by their answers to ~F1249~	0	Lifestyle and environment	0	Lifestyle and Environment	Touchscreen Questionairre	Other	2877	2877
CBL	2877_Type_of_tobacco_previously_smoked_2_Hand_rolled_cigarettes_AnyInst__BIN	UKB_CHIP_genes_phenome	ADD-WGR-FIRTH	0.554591	0.138085	2.22741	0.405951	0.00017451	7435	7434	1	0	101441	101404	37	0	REGENIE_BETA=-0.589525;REGENIE_SE=0.709382;MAC=38.000000	BIN	Pass	Yes	Yes	ACE touchscreen question ""What type of tobacco did you usually smoke?"" If the participant activated the Help button they were shown the message: If you smoked both hand-rolled and manufactured cigarettes select the one that you smoked more of. ~F2877~ was collected from participants who indicated that in the past they smoked on most or all days, as defined by their answers to ~F1249~	0	Lifestyle and environment	0	Lifestyle and Environment	Touchscreen Questionairre	Other	2877	2877
RUNX1	2877_Type_of_tobacco_previously_smoked_2_Hand_rolled_cigarettes_AnyInst__BIN	UKB_CHIP_genes_phenome	ADD-WGR-FIRTH	0.338921	0.0209813	5.47475	0.445916	4.13314e-05	7435	7435	0	0	101441	101432	9	0	REGENIE_BETA=-1.081989;REGENIE_SE=1.419483;MAC=9.000000	BIN	Pass	Yes	Yes	ACE touchscreen question ""What type of tobacco did you usually smoke?"" If the participant activated the Help button they were shown the message: If you smoked both hand-rolled and manufactured cigarettes select the one that you smoked more of. ~F2877~ was collected from participants who indicated that in the past they smoked on most or all days, as defined by their answers to ~F1249~	0	Lifestyle and environment	0	Lifestyle and Environment	Touchscreen Questionairre	Other	2877	2877
MPL	2877_Type_of_tobacco_previously_smoked_2_Hand_rolled_cigarettes_AnyInst__BIN	UKB_CHIP_genes_phenome	ADD-WGR-FIRTH	0.33871	0.0126638	9.05924	0.518503	3.21467e-05	7435	7435	0	0	101441	101434	7	0	REGENIE_BETA=-1.082612;REGENIE_SE=1.676764;MAC=7.000000	BIN	Pass	Yes	Yes	ACE touchscreen question ""What type of tobacco did you usually smoke?"" If the participant activated the Help button they were shown the message: If you smoked both hand-rolled and manufactured cigarettes select the one that you smoked more of. ~F2877~ was collected from participants who indicated that in the past they smoked on most or all days, as defined by their answers to ~F1249~	0	Lifestyle and environment	0	Lifestyle and Environment	Touchscreen Questionairre	Other	2877	2877
JAK2	2877_Type_of_tobacco_previously_smoked_2_Hand_rolled_cigarettes_AnyInst__BIN	UKB_CHIP_genes_phenome	ADD-WGR-FIRTH	0.726847	0.26832	1.96894	0.530345	0.000298505	7435	7432	3	0	101441	101379	62	0	REGENIE_BETA=-0.319039;REGENIE_SE=0.508445;MAC=65.000000	BIN	Pass	Yes	Yes	ACE touchscreen question ""What type of tobacco did you usually smoke?"" If the participant activated the Help button they were shown the message: If you smoked both hand-rolled and manufactured cigarettes select the one that you smoked more of. ~F2877~ was collected from participants who indicated that in the past they smoked on most or all days, as defined by their answers to ~F1249~	0	Lifestyle and environment	0	Lifestyle and Environment	Touchscreen Questionairre	Other	2877	2877
CALR	2877_Type_of_tobacco_previously_smoked_2_Hand_rolled_cigarettes_AnyInst__BIN	UKB_CHIP_genes_phenome	ADD-WGR-FIRTH	0.626409	0.132672	2.95759	0.554749	0.000119402	7435	7434	1	0	101441	101416	25	0	REGENIE_BETA=-0.467752;REGENIE_SE=0.791915;MAC=26.000000	BIN	Pass	Yes	Yes	ACE touchscreen question ""What type of tobacco did you usually smoke?"" If the participant activated the Help button they were shown the message: If you smoked both hand-rolled and manufactured cigarettes select the one that you smoked more of. ~F2877~ was collected from participants who indicated that in the past they smoked on most or all days, as defined by their answers to ~F1249~	0	Lifestyle and environment	0	Lifestyle and Environment	Touchscreen Questionairre	Other	2877	2877
SF3B1	2877_Type_of_tobacco_previously_smoked_2_Hand_rolled_cigarettes_AnyInst__BIN	UKB_CHIP_genes_phenome	ADD-WGR-FIRTH	0.811437	0.355636	1.85142	0.619568	0.000422499	7435	7430	5	0	101441	101354	87	0	REGENIE_BETA=-0.208949;REGENIE_SE=0.420875;MAC=92.000000	BIN	Pass	Yes	Yes	ACE touchscreen question ""What type of tobacco did you usually smoke?"" If the participant activated the Help button they were shown the message: If you smoked both hand-rolled and manufactured cigarettes select the one that you smoked more of. ~F2877~ was collected from participants who indicated that in the past they smoked on most or all days, as defined by their answers to ~F1249~	0	Lifestyle and environment	0	Lifestyle and Environment	Touchscreen Questionairre	Other	2877	2877
SRSF2	2877_Type_of_tobacco_previously_smoked_2_Hand_rolled_cigarettes_AnyInst__BIN	UKB_CHIP_genes_phenome	ADD-WGR-FIRTH	1.17739	0.588056	2.35732	0.644781	0.000569455	7435	7425	10	0	101441	101327	114	0	REGENIE_BETA=0.163297;REGENIE_SE=0.354206;MAC=124.000000	BIN	Pass	Yes	Yes	ACE touchscreen question ""What type of tobacco did you usually smoke?"" If the participant activated the Help button they were shown the message: If you smoked both hand-rolled and manufactured cigarettes select the one that you smoked more of. ~F2877~ was collected from participants who indicated that in the past they smoked on most or all days, as defined by their answers to ~F1249~	0	Lifestyle and environment	0	Lifestyle and Environment	Touchscreen Questionairre	Other	2877	2877
NRAS	2877_Type_of_tobacco_previously_smoked_2_Hand_rolled_cigarettes_AnyInst__BIN	UKB_CHIP_genes_phenome	ADD-WGR-FIRTH	0.349796	0.00259572	47.1381	0.674591	2.29619e-05	7435	7435	0	0	101441	101436	5	0	REGENIE_BETA=-1.050406;REGENIE_SE=2.501825;MAC=5.000000	BIN	Pass	Yes	Yes	ACE touchscreen question ""What type of tobacco did you usually smoke?"" If the participant activated the Help button they were shown the message: If you smoked both hand-rolled and manufactured cigarettes select the one that you smoked more of. ~F2877~ was collected from participants who indicated that in the past they smoked on most or all days, as defined by their answers to ~F1249~	0	Lifestyle and environment	0	Lifestyle and Environment	Touchscreen Questionairre	Other	2877	2877
DNMT3A	2877_Type_of_tobacco_previously_smoked_2_Hand_rolled_cigarettes_AnyInst__BIN	UKB_CHIP_genes_phenome	ADD-WGR-FIRTH	1.0161	0.898135	1.14956	0.799757	0.0227828	7435	7143	292	0	101441	96772	4669	0	REGENIE_BETA=0.015971;REGENIE_SE=0.062963;MAC=4961.000000	BIN	Pass	Yes	Yes	ACE touchscreen question ""What type of tobacco did you usually smoke?"" If the participant activated the Help button they were shown the message: If you smoked both hand-rolled and manufactured cigarettes select the one that you smoked more of. ~F2877~ was collected from participants who indicated that in the past they smoked on most or all days, as defined by their answers to ~F1249~	0	Lifestyle and environment	0	Lifestyle and Environment	Touchscreen Questionairre	Other	2877	2877
PRPF8	2877_Type_of_tobacco_previously_smoked_2_Hand_rolled_cigarettes_AnyInst__BIN	UKB_CHIP_genes_phenome	ADD-WGR-FIRTH	0.903058	0.131327	6.20981	0.917444	0.000101032	7435	7434	1	0	101441	101420	21	0	REGENIE_BETA=-0.101968;REGENIE_SE=0.983742;MAC=22.000000	BIN	Pass	Yes	Yes	ACE touchscreen question ""What type of tobacco did you usually smoke?"" If the participant activated the Help button they were shown the message: If you smoked both hand-rolled and manufactured cigarettes select the one that you smoked more of. ~F2877~ was collected from participants who indicated that in the past they smoked on most or all days, as defined by their answers to ~F1249~	0	Lifestyle and environment	0	Lifestyle and Environment	Touchscreen Questionairre	Other	2877	2877
ASXL1	2897_Age_stopped_smoking_0_arr_mean__RINT	UKB_CHIP_genes_phenome	ADD-WGR-LR	0.328571	0.264045	0.393098	1.86115e-23	0.00396941	106439	105594	845	0	NA	NA	NA	NA	REGENIE_SE=0.032922;MAC=845.000000	RINT	Pass	Yes	Yes	ACE touchscreen question ""How old were you when you last smoked on most days?"" The following checks were performed: If answer If answer > Participants age then rejected If answer ~F2897~ was collected from participants who indicated that in the past they smoked tobacco on most or all days, as defined by their answers to ~F1249~	0	Lifestyle and environment	0	Lifestyle and Environment	Touchscreen Questionairre	Other	2897	2897
DNMT3A	2897_Age_stopped_smoking_0_arr_mean__RINT	UKB_CHIP_genes_phenome	ADD-WGR-LR	0.0747534	0.0472607	0.102246	9.86532e-08	0.0228159	106439	101582	4857	0	NA	NA	NA	NA	REGENIE_SE=0.014027;MAC=4857.000000	RINT	Pass	Yes	Yes	ACE touchscreen question ""How old were you when you last smoked on most days?"" The following checks were performed: If answer If answer > Participants age then rejected If answer ~F2897~ was collected from participants who indicated that in the past they smoked tobacco on most or all days, as defined by their answers to ~F1249~	0	Lifestyle and environment	0	Lifestyle and Environment	Touchscreen Questionairre	Other	2897	2897
PPM1D	2897_Age_stopped_smoking_0_arr_mean__RINT	UKB_CHIP_genes_phenome	ADD-WGR-LR	0.176457	0.0657745	0.28714	0.0017799	0.00133879	106439	106154	285	0	NA	NA	NA	NA	REGENIE_SE=0.056472;MAC=285.000000	RINT	Pass	Yes	Yes	ACE touchscreen question ""How old were you when you last smoked on most days?"" The following checks were performed: If answer If answer > Participants age then rejected If answer ~F2897~ was collected from participants who indicated that in the past they smoked tobacco on most or all days, as defined by their answers to ~F1249~	0	Lifestyle and environment	0	Lifestyle and Environment	Touchscreen Questionairre	Other	2897	2897
GNAS	2897_Age_stopped_smoking_0_arr_mean__RINT	UKB_CHIP_genes_phenome	ADD-WGR-LR	-0.419235	-0.700437	-0.138033	0.0034774	0.000206691	106439	106395	44	0	NA	NA	NA	NA	REGENIE_SE=0.143473;MAC=44.000000	RINT	Pass	Yes	Yes	ACE touchscreen question ""How old were you when you last smoked on most days?"" The following checks were performed: If answer If answer > Participants age then rejected If answer ~F2897~ was collected from participants who indicated that in the past they smoked tobacco on most or all days, as defined by their answers to ~F1249~	0	Lifestyle and environment	0	Lifestyle and Environment	Touchscreen Questionairre	Other	2897	2897
GNB1	2897_Age_stopped_smoking_0_arr_mean__RINT	UKB_CHIP_genes_phenome	ADD-WGR-LR	-0.438113	-0.773099	-0.103127	0.0103668	0.000145623	106439	106408	31	0	NA	NA	NA	NA	REGENIE_SE=0.170914;MAC=31.000000	RINT	Pass	Yes	Yes	ACE touchscreen question ""How old were you when you last smoked on most days?"" The following checks were performed: If answer If answer > Participants age then rejected If answer ~F2897~ was collected from participants who indicated that in the past they smoked tobacco on most or all days, as defined by their answers to ~F1249~	0	Lifestyle and environment	0	Lifestyle and Environment	Touchscreen Questionairre	Other	2897	2897
MPL	2897_Age_stopped_smoking_0_arr_mean__RINT	UKB_CHIP_genes_phenome	ADD-WGR-LR	0.742973	0.0378615	1.44808	0.0389035	3.28827e-05	106439	106432	7	0	NA	NA	NA	NA	REGENIE_SE=0.359757;MAC=7.000000	RINT	Pass	Yes	Yes	ACE touchscreen question ""How old were you when you last smoked on most days?"" The following checks were performed: If answer If answer > Participants age then rejected If answer ~F2897~ was collected from participants who indicated that in the past they smoked tobacco on most or all days, as defined by their answers to ~F1249~	0	Lifestyle and environment	0	Lifestyle and Environment	Touchscreen Questionairre	Other	2897	2897
CBL	2897_Age_stopped_smoking_0_arr_mean__RINT	UKB_CHIP_genes_phenome	ADD-WGR-LR	-0.262367	-0.564939	0.0402042	0.0892186	0.000178506	106439	106401	38	0	NA	NA	NA	NA	REGENIE_SE=0.154376;MAC=38.000000	RINT	Pass	Yes	Yes	ACE touchscreen question ""How old were you when you last smoked on most days?"" The following checks were performed: If answer If answer > Participants age then rejected If answer ~F2897~ was collected from participants who indicated that in the past they smoked tobacco on most or all days, as defined by their answers to ~F1249~	0	Lifestyle and environment	0	Lifestyle and Environment	Touchscreen Questionairre	Other	2897	2897
SRSF2	2897_Age_stopped_smoking_0_arr_mean__RINT	UKB_CHIP_genes_phenome	ADD-WGR-LR	0.142801	-0.0248507	0.310452	0.0950298	0.000582493	106439	106315	124	0	NA	NA	NA	NA	REGENIE_SE=0.085538;MAC=124.000000	RINT	Pass	Yes	Yes	ACE touchscreen question ""How old were you when you last smoked on most days?"" The following checks were performed: If answer If answer > Participants age then rejected If answer ~F2897~ was collected from participants who indicated that in the past they smoked tobacco on most or all days, as defined by their answers to ~F1249~	0	Lifestyle and environment	0	Lifestyle and Environment	Touchscreen Questionairre	Other	2897	2897
PRPF8	2897_Age_stopped_smoking_0_arr_mean__RINT	UKB_CHIP_genes_phenome	ADD-WGR-LR	0.326499	-0.0711149	0.724113	0.107525	0.000103346	106439	106417	22	0	NA	NA	NA	NA	REGENIE_SE=0.202868;MAC=22.000000	RINT	Pass	Yes	Yes	ACE touchscreen question ""How old were you when you last smoked on most days?"" The following checks were performed: If answer If answer > Participants age then rejected If answer ~F2897~ was collected from participants who indicated that in the past they smoked tobacco on most or all days, as defined by their answers to ~F1249~	0	Lifestyle and environment	0	Lifestyle and Environment	Touchscreen Questionairre	Other	2897	2897
SUZ12	2897_Age_stopped_smoking_0_arr_mean__RINT	UKB_CHIP_genes_phenome	ADD-WGR-LR	0.59507	-0.166221	1.35636	0.125517	2.81852e-05	106439	106433	6	0	NA	NA	NA	NA	REGENIE_SE=0.388421;MAC=6.000000	RINT	Pass	Yes	Yes	ACE touchscreen question ""How old were you when you last smoked on most days?"" The following checks were performed: If answer If answer > Participants age then rejected If answer ~F2897~ was collected from participants who indicated that in the past they smoked tobacco on most or all days, as defined by their answers to ~F1249~	0	Lifestyle and environment	0	Lifestyle and Environment	Touchscreen Questionairre	Other	2897	2897
CALR	2897_Age_stopped_smoking_0_arr_mean__RINT	UKB_CHIP_genes_phenome	ADD-WGR-LR	0.19874	-0.174291	0.571771	0.296388	0.000117438	106439	106414	25	0	NA	NA	NA	NA	REGENIE_SE=0.190325;MAC=25.000000	RINT	Pass	Yes	Yes	ACE touchscreen question ""How old were you when you last smoked on most days?"" The following checks were performed: If answer If answer > Participants age then rejected If answer ~F2897~ was collected from participants who indicated that in the past they smoked tobacco on most or all days, as defined by their answers to ~F1249~	0	Lifestyle and environment	0	Lifestyle and Environment	Touchscreen Questionairre	Other	2897	2897
KRAS	2897_Age_stopped_smoking_0_arr_mean__RINT	UKB_CHIP_genes_phenome	ADD-WGR-LR	-0.204376	-0.766676	0.357924	0.476232	5.16728e-05	106439	106428	11	0	NA	NA	NA	NA	REGENIE_SE=0.286893;MAC=11.000000	RINT	Pass	Yes	Yes	ACE touchscreen question ""How old were you when you last smoked on most days?"" The following checks were performed: If answer If answer > Participants age then rejected If answer ~F2897~ was collected from participants who indicated that in the past they smoked tobacco on most or all days, as defined by their answers to ~F1249~	0	Lifestyle and environment	0	Lifestyle and Environment	Touchscreen Questionairre	Other	2897	2897
TP53	2897_Age_stopped_smoking_0_arr_mean__RINT	UKB_CHIP_genes_phenome	ADD-WGR-LR	0.0534348	-0.0999842	0.206854	0.494833	0.000695234	106439	106291	148	0	NA	NA	NA	NA	REGENIE_SE=0.078276;MAC=148.000000	RINT	Pass	Yes	Yes	ACE touchscreen question ""How old were you when you last smoked on most days?"" The following checks were performed: If answer If answer > Participants age then rejected If answer ~F2897~ was collected from participants who indicated that in the past they smoked tobacco on most or all days, as defined by their answers to ~F1249~	0	Lifestyle and environment	0	Lifestyle and Environment	Touchscreen Questionairre	Other	2897	2897
IDH2	2897_Age_stopped_smoking_0_arr_mean__RINT	UKB_CHIP_genes_phenome	ADD-WGR-LR	0.107982	-0.202886	0.418851	0.495994	0.000169111	106439	106403	36	0	NA	NA	NA	NA	REGENIE_SE=0.158609;MAC=36.000000	RINT	Pass	Yes	Yes	ACE touchscreen question ""How old were you when you last smoked on most days?"" The following checks were performed: If answer If answer > Participants age then rejected If answer ~F2897~ was collected from participants who indicated that in the past they smoked tobacco on most or all days, as defined by their answers to ~F1249~	0	Lifestyle and environment	0	Lifestyle and Environment	Touchscreen Questionairre	Other	2897	2897
RUNX1	2897_Age_stopped_smoking_0_arr_mean__RINT	UKB_CHIP_genes_phenome	ADD-WGR-LR	0.212463	-0.409137	0.834062	0.502912	4.22777e-05	106439	106430	9	0	NA	NA	NA	NA	REGENIE_SE=0.317148;MAC=9.000000	RINT	Pass	Yes	Yes	ACE touchscreen question ""How old were you when you last smoked on most days?"" The following checks were performed: If answer If answer > Participants age then rejected If answer ~F2897~ was collected from participants who indicated that in the past they smoked tobacco on most or all days, as defined by their answers to ~F1249~	0	Lifestyle and environment	0	Lifestyle and Environment	Touchscreen Questionairre	Other	2897	2897
JAK2	2897_Age_stopped_smoking_0_arr_mean__RINT	UKB_CHIP_genes_phenome	ADD-WGR-LR	0.0775692	-0.157459	0.312597	0.517716	0.000295944	106439	106376	63	0	NA	NA	NA	NA	REGENIE_SE=0.119914;MAC=63.000000	RINT	Pass	Yes	Yes	ACE touchscreen question ""How old were you when you last smoked on most days?"" The following checks were performed: If answer If answer > Participants age then rejected If answer ~F2897~ was collected from participants who indicated that in the past they smoked tobacco on most or all days, as defined by their answers to ~F1249~	0	Lifestyle and environment	0	Lifestyle and Environment	Touchscreen Questionairre	Other	2897	2897
NRAS	2897_Age_stopped_smoking_0_arr_mean__RINT	UKB_CHIP_genes_phenome	ADD-WGR-LR	0.271325	-0.562658	1.10531	0.523703	2.34876e-05	106439	106434	5	0	NA	NA	NA	NA	REGENIE_SE=0.425510;MAC=5.000000	RINT	Pass	Yes	Yes	ACE touchscreen question ""How old were you when you last smoked on most days?"" The following checks were performed: If answer If answer > Participants age then rejected If answer ~F2897~ was collected from participants who indicated that in the past they smoked tobacco on most or all days, as defined by their answers to ~F1249~	0	Lifestyle and environment	0	Lifestyle and Environment	Touchscreen Questionairre	Other	2897	2897
TET2	2897_Age_stopped_smoking_0_arr_mean__RINT	UKB_CHIP_genes_phenome	ADD-WGR-LR	0.0135049	-0.0365719	0.0635818	0.597103	0.00663291	106439	105027	1412	0	NA	NA	NA	NA	REGENIE_SE=0.025550;MAC=1412.000000	RINT	Pass	Yes	Yes	ACE touchscreen question ""How old were you when you last smoked on most days?"" The following checks were performed: If answer If answer > Participants age then rejected If answer ~F2897~ was collected from participants who indicated that in the past they smoked tobacco on most or all days, as defined by their answers to ~F1249~	0	Lifestyle and environment	0	Lifestyle and Environment	Touchscreen Questionairre	Other	2897	2897
SF3B1	2897_Age_stopped_smoking_0_arr_mean__RINT	UKB_CHIP_genes_phenome	ADD-WGR-LR	-0.0504904	-0.245087	0.144107	0.611079	0.000432172	106439	106347	92	0	NA	NA	NA	NA	REGENIE_SE=0.099286;MAC=92.000000	RINT	Pass	Yes	Yes	ACE touchscreen question ""How old were you when you last smoked on most days?"" The following checks were performed: If answer If answer > Participants age then rejected If answer ~F2897~ was collected from participants who indicated that in the past they smoked tobacco on most or all days, as defined by their answers to ~F1249~	0	Lifestyle and environment	0	Lifestyle and Environment	Touchscreen Questionairre	Other	2897	2897
ETNK1	2897_Age_stopped_smoking_0_arr_mean__RINT	UKB_CHIP_genes_phenome	ADD-WGR-LR	0.166127	-0.493209	0.825462	0.621424	3.75802e-05	106439	106431	8	0	NA	NA	NA	NA	REGENIE_SE=0.336402;MAC=8.000000	RINT	Pass	Yes	Yes	ACE touchscreen question ""How old were you when you last smoked on most days?"" The following checks were performed: If answer If answer > Participants age then rejected If answer ~F2897~ was collected from participants who indicated that in the past they smoked tobacco on most or all days, as defined by their answers to ~F1249~	0	Lifestyle and environment	0	Lifestyle and Environment	Touchscreen Questionairre	Other	2897	2897
BRAF	2897_Age_stopped_smoking_0_arr_mean__RINT	UKB_CHIP_genes_phenome	ADD-WGR-LR	0.0370782	-0.667871	0.742028	0.917893	3.28827e-05	106439	106432	7	0	NA	NA	NA	NA	REGENIE_SE=0.359675;MAC=7.000000	RINT	Pass	Yes	Yes	ACE touchscreen question ""How old were you when you last smoked on most days?"" The following checks were performed: If answer If answer > Participants age then rejected If answer ~F2897~ was collected from participants who indicated that in the past they smoked tobacco on most or all days, as defined by their answers to ~F1249~	0	Lifestyle and environment	0	Lifestyle and Environment	Touchscreen Questionairre	Other	2897	2897
PHF6	2897_Age_stopped_smoking_0_arr_mean__RINT	UKB_CHIP_genes_phenome	ADD-WGR-LR	-0.043148	-0.877082	0.790786	0.919226	2.34876e-05	106439	106434	5	0	NA	NA	NA	NA	REGENIE_SE=0.425485;MAC=5.000000	RINT	Pass	Yes	Yes	ACE touchscreen question ""How old were you when you last smoked on most days?"" The following checks were performed: If answer If answer > Participants age then rejected If answer ~F2897~ was collected from participants who indicated that in the past they smoked tobacco on most or all days, as defined by their answers to ~F1249~	0	Lifestyle and environment	0	Lifestyle and Environment	Touchscreen Questionairre	Other	2897	2897
BRAF	2907_Ever_stopped_smoking_for_6_months_1_Yes_AnyInst__BIN	UKB_CHIP_genes_phenome	ADD-WGR-FIRTH	4.85972	1.00764	23.4378	0.0489023	3.25709e-05	47242	47236	6	0	60216	60215	1	0	REGENIE_BETA=1.580980;REGENIE_SE=0.802755;MAC=7.000000	BIN	Pass	Yes	Yes	ACE touchscreen question ""In the time that you smoked, did you ever stop for more than 6 months?"" ~F2907~ was collected from participants who indicated that in the past they smoked tobacco on most or all days, as defined by their answers to ~F1249~	0	Lifestyle and environment	0	Lifestyle and Environment	Touchscreen Questionairre	Other	2907	2907
TP53	2907_Ever_stopped_smoking_for_6_months_1_Yes_AnyInst__BIN	UKB_CHIP_genes_phenome	ADD-WGR-FIRTH	0.755061	0.544087	1.04784	0.0928688	0.000697947	47242	47188	54	0	60216	60120	96	0	REGENIE_BETA=-0.280957;REGENIE_SE=0.167191;MAC=150.000000	BIN	Pass	Yes	Yes	ACE touchscreen question ""In the time that you smoked, did you ever stop for more than 6 months?"" ~F2907~ was collected from participants who indicated that in the past they smoked tobacco on most or all days, as defined by their answers to ~F1249~	0	Lifestyle and environment	0	Lifestyle and Environment	Touchscreen Questionairre	Other	2907	2907
NRAS	2907_Ever_stopped_smoking_for_6_months_1_Yes_AnyInst__BIN	UKB_CHIP_genes_phenome	ADD-WGR-FIRTH	4.01046	0.681647	23.5955	0.124513	2.32649e-05	47242	47238	4	0	60216	60215	1	0	REGENIE_BETA=1.388906;REGENIE_SE=0.904174;MAC=5.000000	BIN	Pass	Yes	Yes	ACE touchscreen question ""In the time that you smoked, did you ever stop for more than 6 months?"" ~F2907~ was collected from participants who indicated that in the past they smoked tobacco on most or all days, as defined by their answers to ~F1249~	0	Lifestyle and environment	0	Lifestyle and Environment	Touchscreen Questionairre	Other	2907	2907
ASXL1	2907_Ever_stopped_smoking_for_6_months_1_Yes_AnyInst__BIN	UKB_CHIP_genes_phenome	ADD-WGR-FIRTH	1.09807	0.956018	1.26123	0.185632	0.00398295	47242	46866	376	0	60216	59736	480	0	REGENIE_BETA=0.093556;REGENIE_SE=0.070682;MAC=856.000000	BIN	Pass	Yes	Yes	ACE touchscreen question ""In the time that you smoked, did you ever stop for more than 6 months?"" ~F2907~ was collected from participants who indicated that in the past they smoked tobacco on most or all days, as defined by their answers to ~F1249~	0	Lifestyle and environment	0	Lifestyle and Environment	Touchscreen Questionairre	Other	2907	2907
JAK2	2907_Ever_stopped_smoking_for_6_months_1_Yes_AnyInst__BIN	UKB_CHIP_genes_phenome	ADD-WGR-FIRTH	0.729941	0.442651	1.20369	0.217386	0.000297791	47242	47219	23	0	60216	60175	41	0	REGENIE_BETA=-0.314791;REGENIE_SE=0.255200;MAC=64.000000	BIN	Pass	Yes	Yes	ACE touchscreen question ""In the time that you smoked, did you ever stop for more than 6 months?"" ~F2907~ was collected from participants who indicated that in the past they smoked tobacco on most or all days, as defined by their answers to ~F1249~	0	Lifestyle and environment	0	Lifestyle and Environment	Touchscreen Questionairre	Other	2907	2907
SF3B1	2907_Ever_stopped_smoking_for_6_months_1_Yes_AnyInst__BIN	UKB_CHIP_genes_phenome	ADD-WGR-FIRTH	0.799097	0.518782	1.23088	0.308906	0.000409462	47242	47211	31	0	60216	60159	57	0	REGENIE_BETA=-0.224273;REGENIE_SE=0.220412;MAC=88.000000	BIN	Pass	Yes	Yes	ACE touchscreen question ""In the time that you smoked, did you ever stop for more than 6 months?"" ~F2907~ was collected from participants who indicated that in the past they smoked tobacco on most or all days, as defined by their answers to ~F1249~	0	Lifestyle and environment	0	Lifestyle and Environment	Touchscreen Questionairre	Other	2907	2907
PHF6	2907_Ever_stopped_smoking_for_6_months_1_Yes_AnyInst__BIN	UKB_CHIP_genes_phenome	ADD-WGR-FIRTH	0.396827	0.0667516	2.35907	0.309506	2.32649e-05	47242	47241	1	0	60216	60212	4	0	REGENIE_BETA=-0.924255;REGENIE_SE=0.909467;MAC=5.000000	BIN	Pass	Yes	Yes	ACE touchscreen question ""In the time that you smoked, did you ever stop for more than 6 months?"" ~F2907~ was collected from participants who indicated that in the past they smoked tobacco on most or all days, as defined by their answers to ~F1249~	0	Lifestyle and environment	0	Lifestyle and Environment	Touchscreen Questionairre	Other	2907	2907
KRAS	2907_Ever_stopped_smoking_for_6_months_1_Yes_AnyInst__BIN	UKB_CHIP_genes_phenome	ADD-WGR-FIRTH	0.54653	0.160145	1.86516	0.334711	5.11828e-05	47242	47239	3	0	60216	60208	8	0	REGENIE_BETA=-0.604166;REGENIE_SE=0.626293;MAC=11.000000	BIN	Pass	Yes	Yes	ACE touchscreen question ""In the time that you smoked, did you ever stop for more than 6 months?"" ~F2907~ was collected from participants who indicated that in the past they smoked tobacco on most or all days, as defined by their answers to ~F1249~	0	Lifestyle and environment	0	Lifestyle and Environment	Touchscreen Questionairre	Other	2907	2907
GNAS	2907_Ever_stopped_smoking_for_6_months_1_Yes_AnyInst__BIN	UKB_CHIP_genes_phenome	ADD-WGR-FIRTH	0.766066	0.4157	1.41173	0.392878	0.000200078	47242	47226	16	0	60216	60189	27	0	REGENIE_BETA=-0.266487;REGENIE_SE=0.311895;MAC=43.000000	BIN	Pass	Yes	Yes	ACE touchscreen question ""In the time that you smoked, did you ever stop for more than 6 months?"" ~F2907~ was collected from participants who indicated that in the past they smoked tobacco on most or all days, as defined by their answers to ~F1249~	0	Lifestyle and environment	0	Lifestyle and Environment	Touchscreen Questionairre	Other	2907	2907
PRPF8	2907_Ever_stopped_smoking_for_6_months_1_Yes_AnyInst__BIN	UKB_CHIP_genes_phenome	ADD-WGR-FIRTH	0.704416	0.299595	1.65624	0.421819	0.000102366	47242	47234	8	0	60216	60202	14	0	REGENIE_BETA=-0.350386;REGENIE_SE=0.436200;MAC=22.000000	BIN	Pass	Yes	Yes	ACE touchscreen question ""In the time that you smoked, did you ever stop for more than 6 months?"" ~F2907~ was collected from participants who indicated that in the past they smoked tobacco on most or all days, as defined by their answers to ~F1249~	0	Lifestyle and environment	0	Lifestyle and Environment	Touchscreen Questionairre	Other	2907	2907
GNB1	2907_Ever_stopped_smoking_for_6_months_1_Yes_AnyInst__BIN	UKB_CHIP_genes_phenome	ADD-WGR-FIRTH	1.32898	0.656209	2.69152	0.429573	0.000148895	47242	47226	16	0	60216	60200	16	0	REGENIE_BETA=0.284414;REGENIE_SE=0.360053;MAC=32.000000	BIN	Pass	Yes	Yes	ACE touchscreen question ""In the time that you smoked, did you ever stop for more than 6 months?"" ~F2907~ was collected from participants who indicated that in the past they smoked tobacco on most or all days, as defined by their answers to ~F1249~	0	Lifestyle and environment	0	Lifestyle and Environment	Touchscreen Questionairre	Other	2907	2907
DNMT3A	2907_Ever_stopped_smoking_for_6_months_1_Yes_AnyInst__BIN	UKB_CHIP_genes_phenome	ADD-WGR-FIRTH	1.0227	0.96421	1.08474	0.455071	0.022795	47242	45112	2130	0	60216	57447	2769	0	REGENIE_BETA=0.022445;REGENIE_SE=0.030047;MAC=4899.000000	BIN	Pass	Yes	Yes	ACE touchscreen question ""In the time that you smoked, did you ever stop for more than 6 months?"" ~F2907~ was collected from participants who indicated that in the past they smoked tobacco on most or all days, as defined by their answers to ~F1249~	0	Lifestyle and environment	0	Lifestyle and Environment	Touchscreen Questionairre	Other	2907	2907
IDH2	2907_Ever_stopped_smoking_for_6_months_1_Yes_AnyInst__BIN	UKB_CHIP_genes_phenome	ADD-WGR-FIRTH	0.810276	0.416545	1.57617	0.535455	0.00017216	47242	47229	13	0	60216	60192	24	0	REGENIE_BETA=-0.210380;REGENIE_SE=0.339486;MAC=37.000000	BIN	Pass	Yes	Yes	ACE touchscreen question ""In the time that you smoked, did you ever stop for more than 6 months?"" ~F2907~ was collected from participants who indicated that in the past they smoked tobacco on most or all days, as defined by their answers to ~F1249~	0	Lifestyle and environment	0	Lifestyle and Environment	Touchscreen Questionairre	Other	2907	2907
CALR	2907_Ever_stopped_smoking_for_6_months_1_Yes_AnyInst__BIN	UKB_CHIP_genes_phenome	ADD-WGR-FIRTH	1.22625	0.538054	2.79469	0.627473	0.000111672	47242	47231	11	0	60216	60203	13	0	REGENIE_BETA=0.203962;REGENIE_SE=0.420293;MAC=24.000000	BIN	Pass	Yes	Yes	ACE touchscreen question ""In the time that you smoked, did you ever stop for more than 6 months?"" ~F2907~ was collected from participants who indicated that in the past they smoked tobacco on most or all days, as defined by their answers to ~F1249~	0	Lifestyle and environment	0	Lifestyle and Environment	Touchscreen Questionairre	Other	2907	2907
SUZ12	2907_Ever_stopped_smoking_for_6_months_1_Yes_AnyInst__BIN	UKB_CHIP_genes_phenome	ADD-WGR-FIRTH	0.671483	0.129415	3.48407	0.63543	2.79179e-05	47242	47240	2	0	60216	60212	4	0	REGENIE_BETA=-0.398266;REGENIE_SE=0.840050;MAC=6.000000	BIN	Pass	Yes	Yes	ACE touchscreen question ""In the time that you smoked, did you ever stop for more than 6 months?"" ~F2907~ was collected from participants who indicated that in the past they smoked tobacco on most or all days, as defined by their answers to ~F1249~	0	Lifestyle and environment	0	Lifestyle and Environment	Touchscreen Questionairre	Other	2907	2907
PPM1D	2907_Ever_stopped_smoking_for_6_months_1_Yes_AnyInst__BIN	UKB_CHIP_genes_phenome	ADD-WGR-FIRTH	1.05739	0.833901	1.34079	0.64505	0.00134936	47242	47118	124	0	60216	60050	166	0	REGENIE_BETA=0.055807;REGENIE_SE=0.121149;MAC=290.000000	BIN	Pass	Yes	Yes	ACE touchscreen question ""In the time that you smoked, did you ever stop for more than 6 months?"" ~F2907~ was collected from participants who indicated that in the past they smoked tobacco on most or all days, as defined by their answers to ~F1249~	0	Lifestyle and environment	0	Lifestyle and Environment	Touchscreen Questionairre	Other	2907	2907
SRSF2	2907_Ever_stopped_smoking_for_6_months_1_Yes_AnyInst__BIN	UKB_CHIP_genes_phenome	ADD-WGR-FIRTH	0.926887	0.644088	1.33385	0.682673	0.000572317	47242	47194	48	0	60216	60141	75	0	REGENIE_BETA=-0.075924;REGENIE_SE=0.185716;MAC=123.000000	BIN	Pass	Yes	Yes	ACE touchscreen question ""In the time that you smoked, did you ever stop for more than 6 months?"" ~F2907~ was collected from participants who indicated that in the past they smoked tobacco on most or all days, as defined by their answers to ~F1249~	0	Lifestyle and environment	0	Lifestyle and Environment	Touchscreen Questionairre	Other	2907	2907
RUNX1	2907_Ever_stopped_smoking_for_6_months_1_Yes_AnyInst__BIN	UKB_CHIP_genes_phenome	ADD-WGR-FIRTH	0.80595	0.205146	3.16631	0.757307	4.18768e-05	47242	47239	3	0	60216	60210	6	0	REGENIE_BETA=-0.215734;REGENIE_SE=0.698125;MAC=9.000000	BIN	Pass	Yes	Yes	ACE touchscreen question ""In the time that you smoked, did you ever stop for more than 6 months?"" ~F2907~ was collected from participants who indicated that in the past they smoked tobacco on most or all days, as defined by their answers to ~F1249~	0	Lifestyle and environment	0	Lifestyle and Environment	Touchscreen Questionairre	Other	2907	2907
CBL	2907_Ever_stopped_smoking_for_6_months_1_Yes_AnyInst__BIN	UKB_CHIP_genes_phenome	ADD-WGR-FIRTH	0.905524	0.468819	1.74902	0.767633	0.00017216	47242	47227	15	0	60216	60194	22	0	REGENIE_BETA=-0.099241;REGENIE_SE=0.335872;MAC=37.000000	BIN	Pass	Yes	Yes	ACE touchscreen question ""In the time that you smoked, did you ever stop for more than 6 months?"" ~F2907~ was collected from participants who indicated that in the past they smoked tobacco on most or all days, as defined by their answers to ~F1249~	0	Lifestyle and environment	0	Lifestyle and Environment	Touchscreen Questionairre	Other	2907	2907
ETNK1	2907_Ever_stopped_smoking_for_6_months_1_Yes_AnyInst__BIN	UKB_CHIP_genes_phenome	ADD-WGR-FIRTH	0.808465	0.196654	3.32368	0.768165	3.72238e-05	47242	47239	3	0	60216	60211	5	0	REGENIE_BETA=-0.212618;REGENIE_SE=0.721285;MAC=8.000000	BIN	Pass	Yes	Yes	ACE touchscreen question ""In the time that you smoked, did you ever stop for more than 6 months?"" ~F2907~ was collected from participants who indicated that in the past they smoked tobacco on most or all days, as defined by their answers to ~F1249~	0	Lifestyle and environment	0	Lifestyle and Environment	Touchscreen Questionairre	Other	2907	2907
MPL	2907_Ever_stopped_smoking_for_6_months_1_Yes_AnyInst__BIN	UKB_CHIP_genes_phenome	ADD-WGR-FIRTH	0.946063	0.207925	4.30462	0.942821	3.25709e-05	47242	47239	3	0	60216	60212	4	0	REGENIE_BETA=-0.055446;REGENIE_SE=0.773042;MAC=7.000000	BIN	Pass	Yes	Yes	ACE touchscreen question ""In the time that you smoked, did you ever stop for more than 6 months?"" ~F2907~ was collected from participants who indicated that in the past they smoked tobacco on most or all days, as defined by their answers to ~F1249~	0	Lifestyle and environment	0	Lifestyle and Environment	Touchscreen Questionairre	Other	2907	2907
TET2	2907_Ever_stopped_smoking_for_6_months_1_Yes_AnyInst__BIN	UKB_CHIP_genes_phenome	ADD-WGR-FIRTH	1.00065	0.898594	1.1143	0.990525	0.00659327	47242	46636	606	0	60216	59405	811	0	REGENIE_BETA=0.000652;REGENIE_SE=0.054887;MAC=1417.000000	BIN	Pass	Yes	Yes	ACE touchscreen question ""In the time that you smoked, did you ever stop for more than 6 months?"" ~F2907~ was collected from participants who indicated that in the past they smoked tobacco on most or all days, as defined by their answers to ~F1249~	0	Lifestyle and environment	0	Lifestyle and Environment	Touchscreen Questionairre	Other	2907	2907
ASXL1	2936_Likelihood_of_resuming_smoking_4_No_definitely_not_AnyInst__BIN	UKB_CHIP_genes_phenome	ADD-WGR-FIRTH	0.671433	0.53808	0.837836	0.000421541	0.00393139	94791	94055	736	0	11787	11685	102	0	REGENIE_BETA=-0.398341;REGENIE_SE=0.112965;MAC=838.000000	BIN	Pass	Yes	Yes	ACE touchscreen question ""Do you think you may start smoking again?"" ~F2936~ was collected from participants who indicated that in the past they smoked tobacco on most or all days, as defined by their answers to ~F1249~ and that during the time they smoked they stopped for more than 6 months, as defined by their answers to ~F1249~	0	Lifestyle and environment	0	Lifestyle and Environment	Touchscreen Questionairre	Other	2936	2936
SUZ12	2936_Likelihood_of_resuming_smoking_4_No_definitely_not_AnyInst__BIN	UKB_CHIP_genes_phenome	ADD-WGR-FIRTH	0.101229	0.0188204	0.54448	0.0076267	2.81484e-05	94791	94788	3	0	11787	11784	3	0	REGENIE_BETA=-2.290368;REGENIE_SE=0.858406;MAC=6.000000	BIN	Pass	Yes	Yes	ACE touchscreen question ""Do you think you may start smoking again?"" ~F2936~ was collected from participants who indicated that in the past they smoked tobacco on most or all days, as defined by their answers to ~F1249~ and that during the time they smoked they stopped for more than 6 months, as defined by their answers to ~F1249~	0	Lifestyle and environment	0	Lifestyle and Environment	Touchscreen Questionairre	Other	2936	2936
GNAS	2936_Likelihood_of_resuming_smoking_4_No_definitely_not_AnyInst__BIN	UKB_CHIP_genes_phenome	ADD-WGR-FIRTH	9.06429	1.4233	57.726	0.0196143	0.00020173	94791	94748	43	0	11787	11787	0	0	REGENIE_BETA=2.204342;REGENIE_SE=0.944591;MAC=43.000000	BIN	Pass	Yes	Yes	ACE touchscreen question ""Do you think you may start smoking again?"" ~F2936~ was collected from participants who indicated that in the past they smoked tobacco on most or all days, as defined by their answers to ~F1249~ and that during the time they smoked they stopped for more than 6 months, as defined by their answers to ~F1249~	0	Lifestyle and environment	0	Lifestyle and Environment	Touchscreen Questionairre	Other	2936	2936
IDH2	2936_Likelihood_of_resuming_smoking_4_No_definitely_not_AnyInst__BIN	UKB_CHIP_genes_phenome	ADD-WGR-FIRTH	3.04177	0.97542	9.48554	0.0552283	0.000173582	94791	94754	37	0	11787	11787	0	0	REGENIE_BETA=1.112440;REGENIE_SE=0.580280;MAC=37.000000	BIN	Pass	Yes	Yes	ACE touchscreen question ""Do you think you may start smoking again?"" ~F2936~ was collected from participants who indicated that in the past they smoked tobacco on most or all days, as defined by their answers to ~F1249~ and that during the time they smoked they stopped for more than 6 months, as defined by their answers to ~F1249~	0	Lifestyle and environment	0	Lifestyle and Environment	Touchscreen Questionairre	Other	2936	2936
CBL	2936_Likelihood_of_resuming_smoking_4_No_definitely_not_AnyInst__BIN	UKB_CHIP_genes_phenome	ADD-WGR-FIRTH	2.34978	0.807483	6.83784	0.116975	0.000178273	94791	94754	37	0	11787	11786	1	0	REGENIE_BETA=0.854320;REGENIE_SE=0.544986;MAC=38.000000	BIN	Pass	Yes	Yes	ACE touchscreen question ""Do you think you may start smoking again?"" ~F2936~ was collected from participants who indicated that in the past they smoked tobacco on most or all days, as defined by their answers to ~F1249~ and that during the time they smoked they stopped for more than 6 months, as defined by their answers to ~F1249~	0	Lifestyle and environment	0	Lifestyle and Environment	Touchscreen Questionairre	Other	2936	2936
KRAS	2936_Likelihood_of_resuming_smoking_4_No_definitely_not_AnyInst__BIN	UKB_CHIP_genes_phenome	ADD-WGR-FIRTH	0.29694	0.0354703	2.48584	0.262709	5.16054e-05	94791	94782	9	0	11787	11785	2	0	REGENIE_BETA=-1.214224;REGENIE_SE=1.084119;MAC=11.000000	BIN	Pass	Yes	Yes	ACE touchscreen question ""Do you think you may start smoking again?"" ~F2936~ was collected from participants who indicated that in the past they smoked tobacco on most or all days, as defined by their answers to ~F1249~ and that during the time they smoked they stopped for more than 6 months, as defined by their answers to ~F1249~	0	Lifestyle and environment	0	Lifestyle and Environment	Touchscreen Questionairre	Other	2936	2936
PRPF8	2936_Likelihood_of_resuming_smoking_4_No_definitely_not_AnyInst__BIN	UKB_CHIP_genes_phenome	ADD-WGR-FIRTH	0.50302	0.109944	2.30144	0.375818	9.85194e-05	94791	94773	18	0	11787	11784	3	0	REGENIE_BETA=-0.687125;REGENIE_SE=0.775862;MAC=21.000000	BIN	Pass	Yes	Yes	ACE touchscreen question ""Do you think you may start smoking again?"" ~F2936~ was collected from participants who indicated that in the past they smoked tobacco on most or all days, as defined by their answers to ~F1249~ and that during the time they smoked they stopped for more than 6 months, as defined by their answers to ~F1249~	0	Lifestyle and environment	0	Lifestyle and Environment	Touchscreen Questionairre	Other	2936	2936
ETNK1	2936_Likelihood_of_resuming_smoking_4_No_definitely_not_AnyInst__BIN	UKB_CHIP_genes_phenome	ADD-WGR-FIRTH	3.04796	0.184692	50.3005	0.435902	3.28398e-05	94791	94784	7	0	11787	11787	0	0	REGENIE_BETA=1.114473;REGENIE_SE=1.430404;MAC=7.000000	BIN	Pass	Yes	Yes	ACE touchscreen question ""Do you think you may start smoking again?"" ~F2936~ was collected from participants who indicated that in the past they smoked tobacco on most or all days, as defined by their answers to ~F1249~ and that during the time they smoked they stopped for more than 6 months, as defined by their answers to ~F1249~	0	Lifestyle and environment	0	Lifestyle and Environment	Touchscreen Questionairre	Other	2936	2936
CALR	2936_Likelihood_of_resuming_smoking_4_No_definitely_not_AnyInst__BIN	UKB_CHIP_genes_phenome	ADD-WGR-FIRTH	1.75258	0.403108	7.61967	0.454285	0.000107902	94791	94769	22	0	11787	11786	1	0	REGENIE_BETA=0.561091;REGENIE_SE=0.749831;MAC=23.000000	BIN	Pass	Yes	Yes	ACE touchscreen question ""Do you think you may start smoking again?"" ~F2936~ was collected from participants who indicated that in the past they smoked tobacco on most or all days, as defined by their answers to ~F1249~ and that during the time they smoked they stopped for more than 6 months, as defined by their answers to ~F1249~	0	Lifestyle and environment	0	Lifestyle and Environment	Touchscreen Questionairre	Other	2936	2936
PHF6	2936_Likelihood_of_resuming_smoking_4_No_definitely_not_AnyInst__BIN	UKB_CHIP_genes_phenome	ADD-WGR-FIRTH	3.05349	0.151738	61.4468	0.466103	2.3457e-05	94791	94786	5	0	11787	11787	0	0	REGENIE_BETA=1.116284;REGENIE_SE=1.531603;MAC=5.000000	BIN	Pass	Yes	Yes	ACE touchscreen question ""Do you think you may start smoking again?"" ~F2936~ was collected from participants who indicated that in the past they smoked tobacco on most or all days, as defined by their answers to ~F1249~ and that during the time they smoked they stopped for more than 6 months, as defined by their answers to ~F1249~	0	Lifestyle and environment	0	Lifestyle and Environment	Touchscreen Questionairre	Other	2936	2936
BRAF	2936_Likelihood_of_resuming_smoking_4_No_definitely_not_AnyInst__BIN	UKB_CHIP_genes_phenome	ADD-WGR-FIRTH	2.95456	0.156736	55.695	0.469637	3.28398e-05	94791	94784	7	0	11787	11787	0	0	REGENIE_BETA=1.083348;REGENIE_SE=1.498263;MAC=7.000000	BIN	Pass	Yes	Yes	ACE touchscreen question ""Do you think you may start smoking again?"" ~F2936~ was collected from participants who indicated that in the past they smoked tobacco on most or all days, as defined by their answers to ~F1249~ and that during the time they smoked they stopped for more than 6 months, as defined by their answers to ~F1249~	0	Lifestyle and environment	0	Lifestyle and Environment	Touchscreen Questionairre	Other	2936	2936
TP53	2936_Likelihood_of_resuming_smoking_4_No_definitely_not_AnyInst__BIN	UKB_CHIP_genes_phenome	ADD-WGR-FIRTH	0.822881	0.466905	1.45026	0.500158	0.000684944	94791	94661	130	0	11787	11771	16	0	REGENIE_BETA=-0.194944;REGENIE_SE=0.289130;MAC=146.000000	BIN	Pass	Yes	Yes	ACE touchscreen question ""Do you think you may start smoking again?"" ~F2936~ was collected from participants who indicated that in the past they smoked tobacco on most or all days, as defined by their answers to ~F1249~ and that during the time they smoked they stopped for more than 6 months, as defined by their answers to ~F1249~	0	Lifestyle and environment	0	Lifestyle and Environment	Touchscreen Questionairre	Other	2936	2936
NRAS	2936_Likelihood_of_resuming_smoking_4_No_definitely_not_AnyInst__BIN	UKB_CHIP_genes_phenome	ADD-WGR-FIRTH	2.91132	0.0801311	105.774	0.559915	2.3457e-05	94791	94786	5	0	11787	11787	0	0	REGENIE_BETA=1.068606;REGENIE_SE=1.833043;MAC=5.000000	BIN	Pass	Yes	Yes	ACE touchscreen question ""Do you think you may start smoking again?"" ~F2936~ was collected from participants who indicated that in the past they smoked tobacco on most or all days, as defined by their answers to ~F1249~ and that during the time they smoked they stopped for more than 6 months, as defined by their answers to ~F1249~	0	Lifestyle and environment	0	Lifestyle and Environment	Touchscreen Questionairre	Other	2936	2936
SRSF2	2936_Likelihood_of_resuming_smoking_4_No_definitely_not_AnyInst__BIN	UKB_CHIP_genes_phenome	ADD-WGR-FIRTH	0.820063	0.418152	1.60827	0.563762	0.000567659	94791	94681	110	0	11787	11776	11	0	REGENIE_BETA=-0.198375;REGENIE_SE=0.343647;MAC=121.000000	BIN	Pass	Yes	Yes	ACE touchscreen question ""Do you think you may start smoking again?"" ~F2936~ was collected from participants who indicated that in the past they smoked tobacco on most or all days, as defined by their answers to ~F1249~ and that during the time they smoked they stopped for more than 6 months, as defined by their answers to ~F1249~	0	Lifestyle and environment	0	Lifestyle and Environment	Touchscreen Questionairre	Other	2936	2936
PPM1D	2936_Likelihood_of_resuming_smoking_4_No_definitely_not_AnyInst__BIN	UKB_CHIP_genes_phenome	ADD-WGR-FIRTH	1.11911	0.741626	1.68872	0.591916	0.00135581	94791	94525	266	0	11787	11764	23	0	REGENIE_BETA=0.112532;REGENIE_SE=0.209923;MAC=289.000000	BIN	Pass	Yes	Yes	ACE touchscreen question ""Do you think you may start smoking again?"" ~F2936~ was collected from participants who indicated that in the past they smoked tobacco on most or all days, as defined by their answers to ~F1249~ and that during the time they smoked they stopped for more than 6 months, as defined by their answers to ~F1249~	0	Lifestyle and environment	0	Lifestyle and Environment	Touchscreen Questionairre	Other	2936	2936
MPL	2936_Likelihood_of_resuming_smoking_4_No_definitely_not_AnyInst__BIN	UKB_CHIP_genes_phenome	ADD-WGR-FIRTH	0.484852	0.0306067	7.68072	0.607542	2.81484e-05	94791	94786	5	0	11787	11786	1	0	REGENIE_BETA=-0.723912;REGENIE_SE=1.409529;MAC=6.000000	BIN	Pass	Yes	Yes	ACE touchscreen question ""Do you think you may start smoking again?"" ~F2936~ was collected from participants who indicated that in the past they smoked tobacco on most or all days, as defined by their answers to ~F1249~ and that during the time they smoked they stopped for more than 6 months, as defined by their answers to ~F1249~	0	Lifestyle and environment	0	Lifestyle and Environment	Touchscreen Questionairre	Other	2936	2936
SF3B1	2936_Likelihood_of_resuming_smoking_4_No_definitely_not_AnyInst__BIN	UKB_CHIP_genes_phenome	ADD-WGR-FIRTH	1.19675	0.550466	2.60183	0.650331	0.000422226	94791	94707	84	0	11787	11781	6	0	REGENIE_BETA=0.179613;REGENIE_SE=0.396233;MAC=90.000000	BIN	Pass	Yes	Yes	ACE touchscreen question ""Do you think you may start smoking again?"" ~F2936~ was collected from participants who indicated that in the past they smoked tobacco on most or all days, as defined by their answers to ~F1249~ and that during the time they smoked they stopped for more than 6 months, as defined by their answers to ~F1249~	0	Lifestyle and environment	0	Lifestyle and Environment	Touchscreen Questionairre	Other	2936	2936
RUNX1	2936_Likelihood_of_resuming_smoking_4_No_definitely_not_AnyInst__BIN	UKB_CHIP_genes_phenome	ADD-WGR-FIRTH	0.561869	0.0450703	7.00454	0.654276	4.22226e-05	94791	94783	8	0	11787	11786	1	0	REGENIE_BETA=-0.576487;REGENIE_SE=1.287292;MAC=9.000000	BIN	Pass	Yes	Yes	ACE touchscreen question ""Do you think you may start smoking again?"" ~F2936~ was collected from participants who indicated that in the past they smoked tobacco on most or all days, as defined by their answers to ~F1249~ and that during the time they smoked they stopped for more than 6 months, as defined by their answers to ~F1249~	0	Lifestyle and environment	0	Lifestyle and Environment	Touchscreen Questionairre	Other	2936	2936
DNMT3A	2936_Likelihood_of_resuming_smoking_4_No_definitely_not_AnyInst__BIN	UKB_CHIP_genes_phenome	ADD-WGR-FIRTH	0.978349	0.885185	1.08132	0.66813	0.0227908	94791	90402	4389	0	11787	11318	469	0	REGENIE_BETA=-0.021889;REGENIE_SE=0.051057;MAC=4858.000000	BIN	Pass	Yes	Yes	ACE touchscreen question ""Do you think you may start smoking again?"" ~F2936~ was collected from participants who indicated that in the past they smoked tobacco on most or all days, as defined by their answers to ~F1249~ and that during the time they smoked they stopped for more than 6 months, as defined by their answers to ~F1249~	0	Lifestyle and environment	0	Lifestyle and Environment	Touchscreen Questionairre	Other	2936	2936
TET2	2936_Likelihood_of_resuming_smoking_4_No_definitely_not_AnyInst__BIN	UKB_CHIP_genes_phenome	ADD-WGR-FIRTH	0.970337	0.802667	1.17303	0.755715	0.0066008	94791	93509	1282	0	11787	11662	125	0	REGENIE_BETA=-0.030112;REGENIE_SE=0.096789;MAC=1407.000000	BIN	Pass	Yes	Yes	ACE touchscreen question ""Do you think you may start smoking again?"" ~F2936~ was collected from participants who indicated that in the past they smoked tobacco on most or all days, as defined by their answers to ~F1249~ and that during the time they smoked they stopped for more than 6 months, as defined by their answers to ~F1249~	0	Lifestyle and environment	0	Lifestyle and Environment	Touchscreen Questionairre	Other	2936	2936
JAK2	2936_Likelihood_of_resuming_smoking_4_No_definitely_not_AnyInst__BIN	UKB_CHIP_genes_phenome	ADD-WGR-FIRTH	1.10695	0.455811	2.68827	0.822406	0.000304941	94791	94731	60	0	11787	11782	5	0	REGENIE_BETA=0.101610;REGENIE_SE=0.452706;MAC=65.000000	BIN	Pass	Yes	Yes	ACE touchscreen question ""Do you think you may start smoking again?"" ~F2936~ was collected from participants who indicated that in the past they smoked tobacco on most or all days, as defined by their answers to ~F1249~ and that during the time they smoked they stopped for more than 6 months, as defined by their answers to ~F1249~	0	Lifestyle and environment	0	Lifestyle and Environment	Touchscreen Questionairre	Other	2936	2936
GNB1	2936_Likelihood_of_resuming_smoking_4_No_definitely_not_AnyInst__BIN	UKB_CHIP_genes_phenome	ADD-WGR-FIRTH	0.922415	0.265369	3.20629	0.898902	0.000145433	94791	94763	28	0	11787	11784	3	0	REGENIE_BETA=-0.080760;REGENIE_SE=0.635662;MAC=31.000000	BIN	Pass	Yes	Yes	ACE touchscreen question ""Do you think you may start smoking again?"" ~F2936~ was collected from participants who indicated that in the past they smoked tobacco on most or all days, as defined by their answers to ~F1249~ and that during the time they smoked they stopped for more than 6 months, as defined by their answers to ~F1249~	0	Lifestyle and environment	0	Lifestyle and Environment	Touchscreen Questionairre	Other	2936	2936
CALR	2946_Fathers_age_0_arr_mean__RINT	UKB_CHIP_genes_phenome	ADD-WGR-LR	0.306591	0.000346051	0.612837	0.0497417	8.83649e-05	96192	96175	17	0	NA	NA	NA	NA	REGENIE_SE=0.156250;MAC=17.000000	RINT	Pass	Yes	Yes	ACE touchscreen question ""What is his age now?"" The following checks were performed: If answer If answer > 122 then rejected If answer If answer > 105 then participant asked to confirm ~F2946~ was collected from participants who indicated their father is still alive, as defined by their answers to ~F1797~ or, if they are adopted, their adopted father is still alive, as defined by their answers to ~F1797~	0	Family history	0	Health and Medical History	Touchscreen Questionairre	Other	2946	2946
SF3B1	2946_Fathers_age_0_arr_mean__RINT	UKB_CHIP_genes_phenome	ADD-WGR-LR	0.277672	-0.0380497	0.593395	0.0847519	8.3167e-05	96192	96176	16	0	NA	NA	NA	NA	REGENIE_SE=0.161086;MAC=16.000000	RINT	Pass	Yes	Yes	ACE touchscreen question ""What is his age now?"" The following checks were performed: If answer If answer > 122 then rejected If answer If answer > 105 then participant asked to confirm ~F2946~ was collected from participants who indicated their father is still alive, as defined by their answers to ~F1797~ or, if they are adopted, their adopted father is still alive, as defined by their answers to ~F1797~	0	Family history	0	Health and Medical History	Touchscreen Questionairre	Other	2946	2946
ASXL1	2946_Fathers_age_0_arr_mean__RINT	UKB_CHIP_genes_phenome	ADD-WGR-LR	-0.0658157	-0.155269	0.0236373	0.149286	0.00103959	96192	95992	200	0	NA	NA	NA	NA	REGENIE_SE=0.045640;MAC=200.000000	RINT	Pass	Yes	Yes	ACE touchscreen question ""What is his age now?"" The following checks were performed: If answer If answer > 122 then rejected If answer If answer > 105 then participant asked to confirm ~F2946~ was collected from participants who indicated their father is still alive, as defined by their answers to ~F1797~ or, if they are adopted, their adopted father is still alive, as defined by their answers to ~F1797~	0	Family history	0	Health and Medical History	Touchscreen Questionairre	Other	2946	2946
DNMT3A	2946_Fathers_age_0_arr_mean__RINT	UKB_CHIP_genes_phenome	ADD-WGR-LR	0.0192851	-0.0072904	0.0458605	0.154942	0.0121112	96192	93862	2330	0	NA	NA	NA	NA	REGENIE_SE=0.013559;MAC=2330.000000	RINT	Pass	Yes	Yes	ACE touchscreen question ""What is his age now?"" The following checks were performed: If answer If answer > 122 then rejected If answer If answer > 105 then participant asked to confirm ~F2946~ was collected from participants who indicated their father is still alive, as defined by their answers to ~F1797~ or, if they are adopted, their adopted father is still alive, as defined by their answers to ~F1797~	0	Family history	0	Health and Medical History	Touchscreen Questionairre	Other	2946	2946
GNB1	2946_Fathers_age_0_arr_mean__RINT	UKB_CHIP_genes_phenome	ADD-WGR-LR	0.222953	-0.0927272	0.538633	0.166282	8.3167e-05	96192	96176	16	0	NA	NA	NA	NA	REGENIE_SE=0.161064;MAC=16.000000	RINT	Pass	Yes	Yes	ACE touchscreen question ""What is his age now?"" The following checks were performed: If answer If answer > 122 then rejected If answer If answer > 105 then participant asked to confirm ~F2946~ was collected from participants who indicated their father is still alive, as defined by their answers to ~F1797~ or, if they are adopted, their adopted father is still alive, as defined by their answers to ~F1797~	0	Family history	0	Health and Medical History	Touchscreen Questionairre	Other	2946	2946
SRSF2	2946_Fathers_age_0_arr_mean__RINT	UKB_CHIP_genes_phenome	ADD-WGR-LR	-0.152537	-0.379399	0.0743241	0.187556	0.000161136	96192	96161	31	0	NA	NA	NA	NA	REGENIE_SE=0.115748;MAC=31.000000	RINT	Pass	Yes	Yes	ACE touchscreen question ""What is his age now?"" The following checks were performed: If answer If answer > 122 then rejected If answer If answer > 105 then participant asked to confirm ~F2946~ was collected from participants who indicated their father is still alive, as defined by their answers to ~F1797~ or, if they are adopted, their adopted father is still alive, as defined by their answers to ~F1797~	0	Family history	0	Health and Medical History	Touchscreen Questionairre	Other	2946	2946
TET2	2946_Fathers_age_0_arr_mean__RINT	UKB_CHIP_genes_phenome	ADD-WGR-LR	0.0325511	-0.0217328	0.086835	0.239881	0.00283807	96192	95646	546	0	NA	NA	NA	NA	REGENIE_SE=0.027696;MAC=546.000000	RINT	Pass	Yes	Yes	ACE touchscreen question ""What is his age now?"" The following checks were performed: If answer If answer > 122 then rejected If answer If answer > 105 then participant asked to confirm ~F2946~ was collected from participants who indicated their father is still alive, as defined by their answers to ~F1797~ or, if they are adopted, their adopted father is still alive, as defined by their answers to ~F1797~	0	Family history	0	Health and Medical History	Touchscreen Questionairre	Other	2946	2946
NRAS	2946_Fathers_age_0_arr_mean__RINT	UKB_CHIP_genes_phenome	ADD-WGR-LR	-0.206461	-0.683702	0.27078	0.39649	3.63856e-05	96192	96185	7	0	NA	NA	NA	NA	REGENIE_SE=0.243495;MAC=7.000000	RINT	Pass	Yes	Yes	ACE touchscreen question ""What is his age now?"" The following checks were performed: If answer If answer > 122 then rejected If answer If answer > 105 then participant asked to confirm ~F2946~ was collected from participants who indicated their father is still alive, as defined by their answers to ~F1797~ or, if they are adopted, their adopted father is still alive, as defined by their answers to ~F1797~	0	Family history	0	Health and Medical History	Touchscreen Questionairre	Other	2946	2946
SUZ12	2946_Fathers_age_0_arr_mean__RINT	UKB_CHIP_genes_phenome	ADD-WGR-LR	-0.205933	-0.68313	0.271264	0.397655	3.63856e-05	96192	96185	7	0	NA	NA	NA	NA	REGENIE_SE=0.243472;MAC=7.000000	RINT	Pass	Yes	Yes	ACE touchscreen question ""What is his age now?"" The following checks were performed: If answer If answer > 122 then rejected If answer If answer > 105 then participant asked to confirm ~F2946~ was collected from participants who indicated their father is still alive, as defined by their answers to ~F1797~ or, if they are adopted, their adopted father is still alive, as defined by their answers to ~F1797~	0	Family history	0	Health and Medical History	Touchscreen Questionairre	Other	2946	2946
KRAS	2946_Fathers_age_0_arr_mean__RINT	UKB_CHIP_genes_phenome	ADD-WGR-LR	-0.195159	-0.672371	0.282054	0.422821	3.63856e-05	96192	96185	7	0	NA	NA	NA	NA	REGENIE_SE=0.243480;MAC=7.000000	RINT	Pass	Yes	Yes	ACE touchscreen question ""What is his age now?"" The following checks were performed: If answer If answer > 122 then rejected If answer If answer > 105 then participant asked to confirm ~F2946~ was collected from participants who indicated their father is still alive, as defined by their answers to ~F1797~ or, if they are adopted, their adopted father is still alive, as defined by their answers to ~F1797~	0	Family history	0	Health and Medical History	Touchscreen Questionairre	Other	2946	2946
PPM1D	2946_Fathers_age_0_arr_mean__RINT	UKB_CHIP_genes_phenome	ADD-WGR-LR	-0.065344	-0.228435	0.0977468	0.43229	0.000311876	96192	96132	60	0	NA	NA	NA	NA	REGENIE_SE=0.083211;MAC=60.000000	RINT	Pass	Yes	Yes	ACE touchscreen question ""What is his age now?"" The following checks were performed: If answer If answer > 122 then rejected If answer If answer > 105 then participant asked to confirm ~F2946~ was collected from participants who indicated their father is still alive, as defined by their answers to ~F1797~ or, if they are adopted, their adopted father is still alive, as defined by their answers to ~F1797~	0	Family history	0	Health and Medical History	Touchscreen Questionairre	Other	2946	2946
PRPF8	2946_Fathers_age_0_arr_mean__RINT	UKB_CHIP_genes_phenome	ADD-WGR-LR	0.191039	-0.373603	0.755681	0.507249	2.59897e-05	96192	96187	5	0	NA	NA	NA	NA	REGENIE_SE=0.288088;MAC=5.000000	RINT	Pass	Yes	Yes	ACE touchscreen question ""What is his age now?"" The following checks were performed: If answer If answer > 122 then rejected If answer If answer > 105 then participant asked to confirm ~F2946~ was collected from participants who indicated their father is still alive, as defined by their answers to ~F1797~ or, if they are adopted, their adopted father is still alive, as defined by their answers to ~F1797~	0	Family history	0	Health and Medical History	Touchscreen Questionairre	Other	2946	2946
RUNX1	2946_Fathers_age_0_arr_mean__RINT	UKB_CHIP_genes_phenome	ADD-WGR-LR	0.094818	-0.351576	0.541212	0.67718	4.15835e-05	96192	96184	8	0	NA	NA	NA	NA	REGENIE_SE=0.227756;MAC=8.000000	RINT	Pass	Yes	Yes	ACE touchscreen question ""What is his age now?"" The following checks were performed: If answer If answer > 122 then rejected If answer If answer > 105 then participant asked to confirm ~F2946~ was collected from participants who indicated their father is still alive, as defined by their answers to ~F1797~ or, if they are adopted, their adopted father is still alive, as defined by their answers to ~F1797~	0	Family history	0	Health and Medical History	Touchscreen Questionairre	Other	2946	2946
JAK2	2946_Fathers_age_0_arr_mean__RINT	UKB_CHIP_genes_phenome	ADD-WGR-LR	0.0402844	-0.164587	0.245155	0.699946	0.000197522	96192	96154	38	0	NA	NA	NA	NA	REGENIE_SE=0.104528;MAC=38.000000	RINT	Pass	Yes	Yes	ACE touchscreen question ""What is his age now?"" The following checks were performed: If answer If answer > 122 then rejected If answer If answer > 105 then participant asked to confirm ~F2946~ was collected from participants who indicated their father is still alive, as defined by their answers to ~F1797~ or, if they are adopted, their adopted father is still alive, as defined by their answers to ~F1797~	0	Family history	0	Health and Medical History	Touchscreen Questionairre	Other	2946	2946
TP53	2946_Fathers_age_0_arr_mean__RINT	UKB_CHIP_genes_phenome	ADD-WGR-LR	-0.0245315	-0.181189	0.132127	0.758908	0.000337866	96192	96127	65	0	NA	NA	NA	NA	REGENIE_SE=0.079929;MAC=65.000000	RINT	Pass	Yes	Yes	ACE touchscreen question ""What is his age now?"" The following checks were performed: If answer If answer > 122 then rejected If answer If answer > 105 then participant asked to confirm ~F2946~ was collected from participants who indicated their father is still alive, as defined by their answers to ~F1797~ or, if they are adopted, their adopted father is still alive, as defined by their answers to ~F1797~	0	Family history	0	Health and Medical History	Touchscreen Questionairre	Other	2946	2946
PHF6	2946_Fathers_age_0_arr_mean__RINT	UKB_CHIP_genes_phenome	ADD-WGR-LR	-0.0600578	-0.624682	0.504567	0.834857	2.59897e-05	96192	96187	5	0	NA	NA	NA	NA	REGENIE_SE=0.288079;MAC=5.000000	RINT	Pass	Yes	Yes	ACE touchscreen question ""What is his age now?"" The following checks were performed: If answer If answer > 122 then rejected If answer If answer > 105 then participant asked to confirm ~F2946~ was collected from participants who indicated their father is still alive, as defined by their answers to ~F1797~ or, if they are adopted, their adopted father is still alive, as defined by their answers to ~F1797~	0	Family history	0	Health and Medical History	Touchscreen Questionairre	Other	2946	2946
IDH2	2946_Fathers_age_0_arr_mean__RINT	UKB_CHIP_genes_phenome	ADD-WGR-LR	-0.0463873	-0.49284	0.400065	0.838631	4.15835e-05	96192	96184	8	0	NA	NA	NA	NA	REGENIE_SE=0.227786;MAC=8.000000	RINT	Pass	Yes	Yes	ACE touchscreen question ""What is his age now?"" The following checks were performed: If answer If answer > 122 then rejected If answer If answer > 105 then participant asked to confirm ~F2946~ was collected from participants who indicated their father is still alive, as defined by their answers to ~F1797~ or, if they are adopted, their adopted father is still alive, as defined by their answers to ~F1797~	0	Family history	0	Health and Medical History	Touchscreen Questionairre	Other	2946	2946
GNAS	2946_Fathers_age_0_arr_mean__RINT	UKB_CHIP_genes_phenome	ADD-WGR-LR	-0.0175782	-0.323837	0.288681	0.910431	8.83649e-05	96192	96175	17	0	NA	NA	NA	NA	REGENIE_SE=0.156258;MAC=17.000000	RINT	Pass	Yes	Yes	ACE touchscreen question ""What is his age now?"" The following checks were performed: If answer If answer > 122 then rejected If answer If answer > 105 then participant asked to confirm ~F2946~ was collected from participants who indicated their father is still alive, as defined by their answers to ~F1797~ or, if they are adopted, their adopted father is still alive, as defined by their answers to ~F1797~	0	Family history	0	Health and Medical History	Touchscreen Questionairre	Other	2946	2946
CBL	2946_Fathers_age_0_arr_mean__RINT	UKB_CHIP_genes_phenome	ADD-WGR-LR	0.0104533	-0.271893	0.2928	0.942153	0.000103959	96192	96172	20	0	NA	NA	NA	NA	REGENIE_SE=0.144057;MAC=20.000000	RINT	Pass	Yes	Yes	ACE touchscreen question ""What is his age now?"" The following checks were performed: If answer If answer > 122 then rejected If answer If answer > 105 then participant asked to confirm ~F2946~ was collected from participants who indicated their father is still alive, as defined by their answers to ~F1797~ or, if they are adopted, their adopted father is still alive, as defined by their answers to ~F1797~	0	Family history	0	Health and Medical History	Touchscreen Questionairre	Other	2946	2946
TET2	2956_General_pain_for_3_months_1_Yes_AnyInst__BIN	UKB_CHIP_genes_phenome	ADD-WGR-FIRTH	0.579825	0.337129	0.997237	0.0488424	0.00603424	5908	5842	66	0	1218	1198	20	0	REGENIE_BETA=-0.545028;REGENIE_SE=0.276669;MAC=86.000000	BIN	Pass	Yes	Yes	ACE touchscreen question ""Have you had pains all over the body for more than 3 months?"" ~F2956~ was collected from participants who indicated that in the last month they experienced pain all over the body that interfered with their usual activities, as defined by their answers to ~F6159~	0	Health and medical history	0	Health and Medical History	Touchscreen Questionairre	Other	2956	2956
PPM1D	2956_General_pain_for_3_months_1_Yes_AnyInst__BIN	UKB_CHIP_genes_phenome	ADD-WGR-FIRTH	2.55282	0.802347	8.12229	0.1125	0.00154364	5908	5887	21	0	1218	1217	1	0	REGENIE_BETA=0.937199;REGENIE_SE=0.590528;MAC=22.000000	BIN	Pass	Yes	Yes	ACE touchscreen question ""Have you had pains all over the body for more than 3 months?"" ~F2956~ was collected from participants who indicated that in the last month they experienced pain all over the body that interfered with their usual activities, as defined by their answers to ~F6159~	0	Health and medical history	0	Health and Medical History	Touchscreen Questionairre	Other	2956	2956
SRSF2	2956_General_pain_for_3_months_1_Yes_AnyInst__BIN	UKB_CHIP_genes_phenome	ADD-WGR-FIRTH	3.40768	0.302945	38.3313	0.320774	0.000420994	5908	5902	6	0	1218	1218	0	0	REGENIE_BETA=1.226031;REGENIE_SE=1.234836;MAC=6.000000	BIN	Pass	Yes	Yes	ACE touchscreen question ""Have you had pains all over the body for more than 3 months?"" ~F2956~ was collected from participants who indicated that in the last month they experienced pain all over the body that interfered with their usual activities, as defined by their answers to ~F6159~	0	Health and medical history	0	Health and Medical History	Touchscreen Questionairre	Other	2956	2956
DNMT3A	2956_General_pain_for_3_months_1_Yes_AnyInst__BIN	UKB_CHIP_genes_phenome	ADD-WGR-FIRTH	1.16146	0.829041	1.62716	0.384256	0.0199972	5908	5663	245	0	1218	1178	40	0	REGENIE_BETA=0.149675;REGENIE_SE=0.172024;MAC=285.000000	BIN	Pass	Yes	Yes	ACE touchscreen question ""Have you had pains all over the body for more than 3 months?"" ~F2956~ was collected from participants who indicated that in the last month they experienced pain all over the body that interfered with their usual activities, as defined by their answers to ~F6159~	0	Health and medical history	0	Health and Medical History	Touchscreen Questionairre	Other	2956	2956
TP53	2956_General_pain_for_3_months_1_Yes_AnyInst__BIN	UKB_CHIP_genes_phenome	ADD-WGR-FIRTH	0.705672	0.196093	2.53947	0.593647	0.00119282	5908	5895	13	0	1218	1214	4	0	REGENIE_BETA=-0.348605;REGENIE_SE=0.653359;MAC=17.000000	BIN	Pass	Yes	Yes	ACE touchscreen question ""Have you had pains all over the body for more than 3 months?"" ~F2956~ was collected from participants who indicated that in the last month they experienced pain all over the body that interfered with their usual activities, as defined by their answers to ~F6159~	0	Health and medical history	0	Health and Medical History	Touchscreen Questionairre	Other	2956	2956
SF3B1	2956_General_pain_for_3_months_1_Yes_AnyInst__BIN	UKB_CHIP_genes_phenome	ADD-WGR-FIRTH	0.848498	0.0860158	8.36997	0.888126	0.000420994	5908	5903	5	0	1218	1217	1	0	REGENIE_BETA=-0.164287;REGENIE_SE=1.167847;MAC=6.000000	BIN	Pass	Yes	Yes	ACE touchscreen question ""Have you had pains all over the body for more than 3 months?"" ~F2956~ was collected from participants who indicated that in the last month they experienced pain all over the body that interfered with their usual activities, as defined by their answers to ~F6159~	0	Health and medical history	0	Health and Medical History	Touchscreen Questionairre	Other	2956	2956
ASXL1	2956_General_pain_for_3_months_1_Yes_AnyInst__BIN	UKB_CHIP_genes_phenome	ADD-WGR-FIRTH	1.03734	0.473729	2.27149	0.926958	0.00329778	5908	5869	39	0	1218	1210	8	0	REGENIE_BETA=0.036659;REGENIE_SE=0.399894;MAC=47.000000	BIN	Pass	Yes	Yes	ACE touchscreen question ""Have you had pains all over the body for more than 3 months?"" ~F2956~ was collected from participants who indicated that in the last month they experienced pain all over the body that interfered with their usual activities, as defined by their answers to ~F6159~	0	Health and medical history	0	Health and Medical History	Touchscreen Questionairre	Other	2956	2956
GNAS	2956_General_pain_for_3_months_1_Yes_AnyInst__BIN	UKB_CHIP_genes_phenome	ADD-WGR-FIRTH	1.0302	0.11966	8.86937	0.97839	0.000491159	5908	5902	6	0	1218	1217	1	0	REGENIE_BETA=0.029753;REGENIE_SE=1.098414;MAC=7.000000	BIN	Pass	Yes	Yes	ACE touchscreen question ""Have you had pains all over the body for more than 3 months?"" ~F2956~ was collected from participants who indicated that in the last month they experienced pain all over the body that interfered with their usual activities, as defined by their answers to ~F6159~	0	Health and medical history	0	Health and Medical History	Touchscreen Questionairre	Other	2956	2956
DNMT3A	2966_Age_high_blood_pressure_diagnosed_0_arr_mean__RINT	UKB_CHIP_genes_phenome	ADD-WGR-LR	0.0289332	0.00598563	0.0518808	0.0134661	0.0235019	103545	98678	4867	0	NA	NA	NA	NA	REGENIE_SE=0.011708;MAC=4867.000000	RINT	Pass	Yes	Yes	ACE touchscreen question ""What was your age when the high blood pressure was first diagnosed?"" The following checks were performed: If answer If answer > Participants age then rejected If answer If answer > 69 then participant asked to confirm If the participant activated the Help button they were shown the message: If you are unsure, please provide an estimate or select Do not know. ~F2966~ was collected from participants who indicated they were told by a doctor that they have had high blood pressure, as defined by their answers to ~F6150~	0	Health and medical history	0	Health and Medical History	Touchscreen Questionairre	Other	2966	2966
IDH2	2966_Age_high_blood_pressure_diagnosed_0_arr_mean__RINT	UKB_CHIP_genes_phenome	ADD-WGR-LR	-0.336525	-0.611957	-0.061093	0.016634	0.000154522	103545	103513	32	0	NA	NA	NA	NA	REGENIE_SE=0.140529;MAC=32.000000	RINT	Pass	Yes	Yes	ACE touchscreen question ""What was your age when the high blood pressure was first diagnosed?"" The following checks were performed: If answer If answer > Participants age then rejected If answer If answer > 69 then participant asked to confirm If the participant activated the Help button they were shown the message: If you are unsure, please provide an estimate or select Do not know. ~F2966~ was collected from participants who indicated they were told by a doctor that they have had high blood pressure, as defined by their answers to ~F6150~	0	Health and medical history	0	Health and Medical History	Touchscreen Questionairre	Other	2966	2966
SUZ12	2966_Age_high_blood_pressure_diagnosed_0_arr_mean__RINT	UKB_CHIP_genes_phenome	ADD-WGR-LR	-0.57653	-1.1273	-0.02576	0.0402053	3.86305e-05	103545	103537	8	0	NA	NA	NA	NA	REGENIE_SE=0.281010;MAC=8.000000	RINT	Pass	Yes	Yes	ACE touchscreen question ""What was your age when the high blood pressure was first diagnosed?"" The following checks were performed: If answer If answer > Participants age then rejected If answer If answer > 69 then participant asked to confirm If the participant activated the Help button they were shown the message: If you are unsure, please provide an estimate or select Do not know. ~F2966~ was collected from participants who indicated they were told by a doctor that they have had high blood pressure, as defined by their answers to ~F6150~	0	Health and medical history	0	Health and Medical History	Touchscreen Questionairre	Other	2966	2966
GNB1	2966_Age_high_blood_pressure_diagnosed_0_arr_mean__RINT	UKB_CHIP_genes_phenome	ADD-WGR-LR	0.207858	-0.00620897	0.421924	0.0570255	0.000255927	103545	103492	53	0	NA	NA	NA	NA	REGENIE_SE=0.109220;MAC=53.000000	RINT	Pass	Yes	Yes	ACE touchscreen question ""What was your age when the high blood pressure was first diagnosed?"" The following checks were performed: If answer If answer > Participants age then rejected If answer If answer > 69 then participant asked to confirm If the participant activated the Help button they were shown the message: If you are unsure, please provide an estimate or select Do not know. ~F2966~ was collected from participants who indicated they were told by a doctor that they have had high blood pressure, as defined by their answers to ~F6150~	0	Health and medical history	0	Health and Medical History	Touchscreen Questionairre	Other	2966	2966
CALR	2966_Age_high_blood_pressure_diagnosed_0_arr_mean__RINT	UKB_CHIP_genes_phenome	ADD-WGR-LR	0.259155	-0.0730123	0.591322	0.126227	0.000106234	103545	103523	22	0	NA	NA	NA	NA	REGENIE_SE=0.169476;MAC=22.000000	RINT	Pass	Yes	Yes	ACE touchscreen question ""What was your age when the high blood pressure was first diagnosed?"" The following checks were performed: If answer If answer > Participants age then rejected If answer If answer > 69 then participant asked to confirm If the participant activated the Help button they were shown the message: If you are unsure, please provide an estimate or select Do not know. ~F2966~ was collected from participants who indicated they were told by a doctor that they have had high blood pressure, as defined by their answers to ~F6150~	0	Health and medical history	0	Health and Medical History	Touchscreen Questionairre	Other	2966	2966
KRAS	2966_Age_high_blood_pressure_diagnosed_0_arr_mean__RINT	UKB_CHIP_genes_phenome	ADD-WGR-LR	-0.322267	-0.738643	0.0941084	0.129273	6.76035e-05	103545	103531	14	0	NA	NA	NA	NA	REGENIE_SE=0.212441;MAC=14.000000	RINT	Pass	Yes	Yes	ACE touchscreen question ""What was your age when the high blood pressure was first diagnosed?"" The following checks were performed: If answer If answer > Participants age then rejected If answer If answer > 69 then participant asked to confirm If the participant activated the Help button they were shown the message: If you are unsure, please provide an estimate or select Do not know. ~F2966~ was collected from participants who indicated they were told by a doctor that they have had high blood pressure, as defined by their answers to ~F6150~	0	Health and medical history	0	Health and Medical History	Touchscreen Questionairre	Other	2966	2966
ETNK1	2966_Age_high_blood_pressure_diagnosed_0_arr_mean__RINT	UKB_CHIP_genes_phenome	ADD-WGR-LR	-0.498579	-1.19525	0.198095	0.160718	2.41441e-05	103545	103540	5	0	NA	NA	NA	NA	REGENIE_SE=0.355453;MAC=5.000000	RINT	Pass	Yes	Yes	ACE touchscreen question ""What was your age when the high blood pressure was first diagnosed?"" The following checks were performed: If answer If answer > Participants age then rejected If answer If answer > 69 then participant asked to confirm If the participant activated the Help button they were shown the message: If you are unsure, please provide an estimate or select Do not know. ~F2966~ was collected from participants who indicated they were told by a doctor that they have had high blood pressure, as defined by their answers to ~F6150~	0	Health and medical history	0	Health and Medical History	Touchscreen Questionairre	Other	2966	2966
GNAS	2966_Age_high_blood_pressure_diagnosed_0_arr_mean__RINT	UKB_CHIP_genes_phenome	ADD-WGR-LR	-0.143698	-0.355745	0.0683495	0.18411	0.000260756	103545	103491	54	0	NA	NA	NA	NA	REGENIE_SE=0.108189;MAC=54.000000	RINT	Pass	Yes	Yes	ACE touchscreen question ""What was your age when the high blood pressure was first diagnosed?"" The following checks were performed: If answer If answer > Participants age then rejected If answer If answer > 69 then participant asked to confirm If the participant activated the Help button they were shown the message: If you are unsure, please provide an estimate or select Do not know. ~F2966~ was collected from participants who indicated they were told by a doctor that they have had high blood pressure, as defined by their answers to ~F6150~	0	Health and medical history	0	Health and Medical History	Touchscreen Questionairre	Other	2966	2966
SRSF2	2966_Age_high_blood_pressure_diagnosed_0_arr_mean__RINT	UKB_CHIP_genes_phenome	ADD-WGR-LR	0.0969667	-0.0472015	0.241135	0.187417	0.000564972	103545	103428	117	0	NA	NA	NA	NA	REGENIE_SE=0.073557;MAC=117.000000	RINT	Pass	Yes	Yes	ACE touchscreen question ""What was your age when the high blood pressure was first diagnosed?"" The following checks were performed: If answer If answer > Participants age then rejected If answer If answer > 69 then participant asked to confirm If the participant activated the Help button they were shown the message: If you are unsure, please provide an estimate or select Do not know. ~F2966~ was collected from participants who indicated they were told by a doctor that they have had high blood pressure, as defined by their answers to ~F6150~	0	Health and medical history	0	Health and Medical History	Touchscreen Questionairre	Other	2966	2966
ASXL1	2966_Age_high_blood_pressure_diagnosed_0_arr_mean__RINT	UKB_CHIP_genes_phenome	ADD-WGR-LR	0.0284068	-0.0298351	0.0866486	0.339098	0.00349124	103545	102822	723	0	NA	NA	NA	NA	REGENIE_SE=0.029716;MAC=723.000000	RINT	Pass	Yes	Yes	ACE touchscreen question ""What was your age when the high blood pressure was first diagnosed?"" The following checks were performed: If answer If answer > Participants age then rejected If answer If answer > 69 then participant asked to confirm If the participant activated the Help button they were shown the message: If you are unsure, please provide an estimate or select Do not know. ~F2966~ was collected from participants who indicated they were told by a doctor that they have had high blood pressure, as defined by their answers to ~F6150~	0	Health and medical history	0	Health and Medical History	Touchscreen Questionairre	Other	2966	2966
RUNX1	2966_Age_high_blood_pressure_diagnosed_0_arr_mean__RINT	UKB_CHIP_genes_phenome	ADD-WGR-LR	0.200643	-0.249095	0.650382	0.381897	5.79458e-05	103545	103533	12	0	NA	NA	NA	NA	REGENIE_SE=0.229462;MAC=12.000000	RINT	Pass	Yes	Yes	ACE touchscreen question ""What was your age when the high blood pressure was first diagnosed?"" The following checks were performed: If answer If answer > Participants age then rejected If answer If answer > 69 then participant asked to confirm If the participant activated the Help button they were shown the message: If you are unsure, please provide an estimate or select Do not know. ~F2966~ was collected from participants who indicated they were told by a doctor that they have had high blood pressure, as defined by their answers to ~F6150~	0	Health and medical history	0	Health and Medical History	Touchscreen Questionairre	Other	2966	2966
CBL	2966_Age_high_blood_pressure_diagnosed_0_arr_mean__RINT	UKB_CHIP_genes_phenome	ADD-WGR-LR	-0.0995155	-0.337139	0.138108	0.411747	0.000207639	103545	103502	43	0	NA	NA	NA	NA	REGENIE_SE=0.121239;MAC=43.000000	RINT	Pass	Yes	Yes	ACE touchscreen question ""What was your age when the high blood pressure was first diagnosed?"" The following checks were performed: If answer If answer > Participants age then rejected If answer If answer > 69 then participant asked to confirm If the participant activated the Help button they were shown the message: If you are unsure, please provide an estimate or select Do not know. ~F2966~ was collected from participants who indicated they were told by a doctor that they have had high blood pressure, as defined by their answers to ~F6150~	0	Health and medical history	0	Health and Medical History	Touchscreen Questionairre	Other	2966	2966
PHF6	2966_Age_high_blood_pressure_diagnosed_0_arr_mean__RINT	UKB_CHIP_genes_phenome	ADD-WGR-LR	-0.194363	-0.687	0.298275	0.43936	4.82882e-05	103545	103535	10	0	NA	NA	NA	NA	REGENIE_SE=0.251350;MAC=10.000000	RINT	Pass	Yes	Yes	ACE touchscreen question ""What was your age when the high blood pressure was first diagnosed?"" The following checks were performed: If answer If answer > Participants age then rejected If answer If answer > 69 then participant asked to confirm If the participant activated the Help button they were shown the message: If you are unsure, please provide an estimate or select Do not know. ~F2966~ was collected from participants who indicated they were told by a doctor that they have had high blood pressure, as defined by their answers to ~F6150~	0	Health and medical history	0	Health and Medical History	Touchscreen Questionairre	Other	2966	2966
NRAS	2966_Age_high_blood_pressure_diagnosed_0_arr_mean__RINT	UKB_CHIP_genes_phenome	ADD-WGR-LR	-0.225203	-0.921918	0.471511	0.526386	2.41441e-05	103545	103540	5	0	NA	NA	NA	NA	REGENIE_SE=0.355473;MAC=5.000000	RINT	Pass	Yes	Yes	ACE touchscreen question ""What was your age when the high blood pressure was first diagnosed?"" The following checks were performed: If answer If answer > Participants age then rejected If answer If answer > 69 then participant asked to confirm If the participant activated the Help button they were shown the message: If you are unsure, please provide an estimate or select Do not know. ~F2966~ was collected from participants who indicated they were told by a doctor that they have had high blood pressure, as defined by their answers to ~F6150~	0	Health and medical history	0	Health and Medical History	Touchscreen Questionairre	Other	2966	2966
TET2	2966_Age_high_blood_pressure_diagnosed_0_arr_mean__RINT	UKB_CHIP_genes_phenome	ADD-WGR-LR	0.0117442	-0.0284411	0.0519295	0.56678	0.00739292	103545	102014	1531	0	NA	NA	NA	NA	REGENIE_SE=0.020503;MAC=1531.000000	RINT	Pass	Yes	Yes	ACE touchscreen question ""What was your age when the high blood pressure was first diagnosed?"" The following checks were performed: If answer If answer > Participants age then rejected If answer If answer > 69 then participant asked to confirm If the participant activated the Help button they were shown the message: If you are unsure, please provide an estimate or select Do not know. ~F2966~ was collected from participants who indicated they were told by a doctor that they have had high blood pressure, as defined by their answers to ~F6150~	0	Health and medical history	0	Health and Medical History	Touchscreen Questionairre	Other	2966	2966
TP53	2966_Age_high_blood_pressure_diagnosed_0_arr_mean__RINT	UKB_CHIP_genes_phenome	ADD-WGR-LR	0.0340104	-0.0924568	0.160478	0.598133	0.00073398	103545	103393	152	0	NA	NA	NA	NA	REGENIE_SE=0.064525;MAC=152.000000	RINT	Pass	Yes	Yes	ACE touchscreen question ""What was your age when the high blood pressure was first diagnosed?"" The following checks were performed: If answer If answer > Participants age then rejected If answer If answer > 69 then participant asked to confirm If the participant activated the Help button they were shown the message: If you are unsure, please provide an estimate or select Do not know. ~F2966~ was collected from participants who indicated they were told by a doctor that they have had high blood pressure, as defined by their answers to ~F6150~	0	Health and medical history	0	Health and Medical History	Touchscreen Questionairre	Other	2966	2966
MPL	2966_Age_high_blood_pressure_diagnosed_0_arr_mean__RINT	UKB_CHIP_genes_phenome	ADD-WGR-LR	0.111601	-0.524379	0.747582	0.730897	2.89729e-05	103545	103539	6	0	NA	NA	NA	NA	REGENIE_SE=0.324486;MAC=6.000000	RINT	Pass	Yes	Yes	ACE touchscreen question ""What was your age when the high blood pressure was first diagnosed?"" The following checks were performed: If answer If answer > Participants age then rejected If answer If answer > 69 then participant asked to confirm If the participant activated the Help button they were shown the message: If you are unsure, please provide an estimate or select Do not know. ~F2966~ was collected from participants who indicated they were told by a doctor that they have had high blood pressure, as defined by their answers to ~F6150~	0	Health and medical history	0	Health and Medical History	Touchscreen Questionairre	Other	2966	2966
BRAF	2966_Age_high_blood_pressure_diagnosed_0_arr_mean__RINT	UKB_CHIP_genes_phenome	ADD-WGR-LR	0.0999425	-0.48886	0.688745	0.739375	3.38017e-05	103545	103538	7	0	NA	NA	NA	NA	REGENIE_SE=0.300415;MAC=7.000000	RINT	Pass	Yes	Yes	ACE touchscreen question ""What was your age when the high blood pressure was first diagnosed?"" The following checks were performed: If answer If answer > Participants age then rejected If answer If answer > 69 then participant asked to confirm If the participant activated the Help button they were shown the message: If you are unsure, please provide an estimate or select Do not know. ~F2966~ was collected from participants who indicated they were told by a doctor that they have had high blood pressure, as defined by their answers to ~F6150~	0	Health and medical history	0	Health and Medical History	Touchscreen Questionairre	Other	2966	2966
PPM1D	2966_Age_high_blood_pressure_diagnosed_0_arr_mean__RINT	UKB_CHIP_genes_phenome	ADD-WGR-LR	0.0110872	-0.0840548	0.106229	0.819335	0.00129895	103545	103276	269	0	NA	NA	NA	NA	REGENIE_SE=0.048543;MAC=269.000000	RINT	Pass	Yes	Yes	ACE touchscreen question ""What was your age when the high blood pressure was first diagnosed?"" The following checks were performed: If answer If answer > Participants age then rejected If answer If answer > 69 then participant asked to confirm If the participant activated the Help button they were shown the message: If you are unsure, please provide an estimate or select Do not know. ~F2966~ was collected from participants who indicated they were told by a doctor that they have had high blood pressure, as defined by their answers to ~F6150~	0	Health and medical history	0	Health and Medical History	Touchscreen Questionairre	Other	2966	2966
SF3B1	2966_Age_high_blood_pressure_diagnosed_0_arr_mean__RINT	UKB_CHIP_genes_phenome	ADD-WGR-LR	-0.0198199	-0.197462	0.157822	0.826901	0.000371819	103545	103468	77	0	NA	NA	NA	NA	REGENIE_SE=0.090635;MAC=77.000000	RINT	Pass	Yes	Yes	ACE touchscreen question ""What was your age when the high blood pressure was first diagnosed?"" The following checks were performed: If answer If answer > Participants age then rejected If answer If answer > 69 then participant asked to confirm If the participant activated the Help button they were shown the message: If you are unsure, please provide an estimate or select Do not know. ~F2966~ was collected from participants who indicated they were told by a doctor that they have had high blood pressure, as defined by their answers to ~F6150~	0	Health and medical history	0	Health and Medical History	Touchscreen Questionairre	Other	2966	2966
PRPF8	2966_Age_high_blood_pressure_diagnosed_0_arr_mean__RINT	UKB_CHIP_genes_phenome	ADD-WGR-LR	0.038322	-0.328883	0.405527	0.837928	8.69187e-05	103545	103527	18	0	NA	NA	NA	NA	REGENIE_SE=0.187353;MAC=18.000000	RINT	Pass	Yes	Yes	ACE touchscreen question ""What was your age when the high blood pressure was first diagnosed?"" The following checks were performed: If answer If answer > Participants age then rejected If answer If answer > 69 then participant asked to confirm If the participant activated the Help button they were shown the message: If you are unsure, please provide an estimate or select Do not know. ~F2966~ was collected from participants who indicated they were told by a doctor that they have had high blood pressure, as defined by their answers to ~F6150~	0	Health and medical history	0	Health and Medical History	Touchscreen Questionairre	Other	2966	2966
JAK2	2966_Age_high_blood_pressure_diagnosed_0_arr_mean__RINT	UKB_CHIP_genes_phenome	ADD-WGR-LR	0.00597675	-0.153943	0.165896	0.941607	0.000458738	103545	103450	95	0	NA	NA	NA	NA	REGENIE_SE=0.081593;MAC=95.000000	RINT	Pass	Yes	Yes	ACE touchscreen question ""What was your age when the high blood pressure was first diagnosed?"" The following checks were performed: If answer If answer > Participants age then rejected If answer If answer > 69 then participant asked to confirm If the participant activated the Help button they were shown the message: If you are unsure, please provide an estimate or select Do not know. ~F2966~ was collected from participants who indicated they were told by a doctor that they have had high blood pressure, as defined by their answers to ~F6150~	0	Health and medical history	0	Health and Medical History	Touchscreen Questionairre	Other	2966	2966
JAK2	30000_White_blood_cell_leukocyte_count_0_arr_mean__RINT	UKB_CHIP_genes_phenome	ADD-WGR-LR	0.536995	0.421341	0.652649	9.00426e-20	0.000303438	418537	418283	254	0	NA	NA	NA	NA	REGENIE_SE=0.059008;MAC=254.000000	RINT	Pass	Yes	Yes	Result of ""White Blood Cell Count"" assay, performed on blood sample, obtained from UK Biobank assessment centre visit. White blood count is the number of leukocytes. Analyser operating range was 0 to 9x10^11 cells/Litre. Typical reference range is 3.5x10^9 to 9.6x10^9 cells/Litre.	0	Biological samples	Hematology	Hematology	Lab Measurement	Hematology	30000	30000
DNMT3A	30000_White_blood_cell_leukocyte_count_0_arr_mean__RINT	UKB_CHIP_genes_phenome	ADD-WGR-LR	0.0618707	0.0473043	0.0764371	8.43771e-17	0.020089	418537	401721	16816	0	NA	NA	NA	NA	REGENIE_SE=0.007432;MAC=16816.000000	RINT	Pass	Yes	Yes	Result of ""White Blood Cell Count"" assay, performed on blood sample, obtained from UK Biobank assessment centre visit. White blood count is the number of leukocytes. Analyser operating range was 0 to 9x10^11 cells/Litre. Typical reference range is 3.5x10^9 to 9.6x10^9 cells/Litre.	0	Biological samples	Hematology	Hematology	Lab Measurement	Hematology	30000	30000
TET2	30000_White_blood_cell_leukocyte_count_0_arr_mean__RINT	UKB_CHIP_genes_phenome	ADD-WGR-LR	-0.111718	-0.138602	-0.084835	3.79321e-16	0.005702	418537	413764	4773	0	NA	NA	NA	NA	REGENIE_SE=0.013716;MAC=4773.000000	RINT	Pass	Yes	Yes	Result of ""White Blood Cell Count"" assay, performed on blood sample, obtained from UK Biobank assessment centre visit. White blood count is the number of leukocytes. Analyser operating range was 0 to 9x10^11 cells/Litre. Typical reference range is 3.5x10^9 to 9.6x10^9 cells/Litre.	0	Biological samples	Hematology	Hematology	Lab Measurement	Hematology	30000	30000
ASXL1	30000_White_blood_cell_leukocyte_count_0_arr_mean__RINT	UKB_CHIP_genes_phenome	ADD-WGR-LR	0.156708	0.11812	0.195297	1.72893e-15	0.00274886	418537	416236	2301	0	NA	NA	NA	NA	REGENIE_SE=0.019688;MAC=2301.000000	RINT	Pass	Yes	Yes	Result of ""White Blood Cell Count"" assay, performed on blood sample, obtained from UK Biobank assessment centre visit. White blood count is the number of leukocytes. Analyser operating range was 0 to 9x10^11 cells/Litre. Typical reference range is 3.5x10^9 to 9.6x10^9 cells/Litre.	0	Biological samples	Hematology	Hematology	Lab Measurement	Hematology	30000	30000
IDH2	30000_White_blood_cell_leukocyte_count_0_arr_mean__RINT	UKB_CHIP_genes_phenome	ADD-WGR-LR	-0.706611	-0.895681	-0.51754	2.38986e-13	0.000113491	418537	418442	95	0	NA	NA	NA	NA	REGENIE_SE=0.096466;MAC=95.000000	RINT	Pass	Yes	Yes	Result of ""White Blood Cell Count"" assay, performed on blood sample, obtained from UK Biobank assessment centre visit. White blood count is the number of leukocytes. Analyser operating range was 0 to 9x10^11 cells/Litre. Typical reference range is 3.5x10^9 to 9.6x10^9 cells/Litre.	0	Biological samples	Hematology	Hematology	Lab Measurement	Hematology	30000	30000
SF3B1	30000_White_blood_cell_leukocyte_count_0_arr_mean__RINT	UKB_CHIP_genes_phenome	ADD-WGR-LR	0.397174	0.277161	0.517187	8.7939e-11	0.000281934	418537	418301	236	0	NA	NA	NA	NA	REGENIE_SE=0.061232;MAC=236.000000	RINT	Pass	Yes	Yes	Result of ""White Blood Cell Count"" assay, performed on blood sample, obtained from UK Biobank assessment centre visit. White blood count is the number of leukocytes. Analyser operating range was 0 to 9x10^11 cells/Litre. Typical reference range is 3.5x10^9 to 9.6x10^9 cells/Litre.	0	Biological samples	Hematology	Hematology	Lab Measurement	Hematology	30000	30000
TP53	30000_White_blood_cell_leukocyte_count_0_arr_mean__RINT	UKB_CHIP_genes_phenome	ADD-WGR-LR	0.240969	0.155921	0.326018	2.80483e-08	0.00056148	418537	418067	470	0	NA	NA	NA	NA	REGENIE_SE=0.043393;MAC=470.000000	RINT	Pass	Yes	Yes	Result of ""White Blood Cell Count"" assay, performed on blood sample, obtained from UK Biobank assessment centre visit. White blood count is the number of leukocytes. Analyser operating range was 0 to 9x10^11 cells/Litre. Typical reference range is 3.5x10^9 to 9.6x10^9 cells/Litre.	0	Biological samples	Hematology	Hematology	Lab Measurement	Hematology	30000	30000
GNAS	30000_White_blood_cell_leukocyte_count_0_arr_mean__RINT	UKB_CHIP_genes_phenome	ADD-WGR-LR	0.342516	0.193039	0.491994	7.08504e-06	0.000181585	418537	418385	152	0	NA	NA	NA	NA	REGENIE_SE=0.076265;MAC=152.000000	RINT	Pass	Yes	Yes	Result of ""White Blood Cell Count"" assay, performed on blood sample, obtained from UK Biobank assessment centre visit. White blood count is the number of leukocytes. Analyser operating range was 0 to 9x10^11 cells/Litre. Typical reference range is 3.5x10^9 to 9.6x10^9 cells/Litre.	0	Biological samples	Hematology	Hematology	Lab Measurement	Hematology	30000	30000
GNB1	30000_White_blood_cell_leukocyte_count_0_arr_mean__RINT	UKB_CHIP_genes_phenome	ADD-WGR-LR	0.319272	0.176221	0.462322	1.21763e-05	0.00019831	418537	418371	166	0	NA	NA	NA	NA	REGENIE_SE=0.072986;MAC=166.000000	RINT	Pass	Yes	Yes	Result of ""White Blood Cell Count"" assay, performed on blood sample, obtained from UK Biobank assessment centre visit. White blood count is the number of leukocytes. Analyser operating range was 0 to 9x10^11 cells/Litre. Typical reference range is 3.5x10^9 to 9.6x10^9 cells/Litre.	0	Biological samples	Hematology	Hematology	Lab Measurement	Hematology	30000	30000
SRSF2	30000_White_blood_cell_leukocyte_count_0_arr_mean__RINT	UKB_CHIP_genes_phenome	ADD-WGR-LR	-0.222794	-0.325884	-0.119704	2.27742e-05	0.000382284	418537	418217	320	0	NA	NA	NA	NA	REGENIE_SE=0.052598;MAC=320.000000	RINT	Pass	Yes	Yes	Result of ""White Blood Cell Count"" assay, performed on blood sample, obtained from UK Biobank assessment centre visit. White blood count is the number of leukocytes. Analyser operating range was 0 to 9x10^11 cells/Litre. Typical reference range is 3.5x10^9 to 9.6x10^9 cells/Litre.	0	Biological samples	Hematology	Hematology	Lab Measurement	Hematology	30000	30000
BRAF	30000_White_blood_cell_leukocyte_count_0_arr_mean__RINT	UKB_CHIP_genes_phenome	ADD-WGR-LR	-0.457005	-0.891298	-0.0227134	0.039163	2.15035e-05	418537	418519	18	0	NA	NA	NA	NA	REGENIE_SE=0.221582;MAC=18.000000	RINT	Pass	Yes	Yes	Result of ""White Blood Cell Count"" assay, performed on blood sample, obtained from UK Biobank assessment centre visit. White blood count is the number of leukocytes. Analyser operating range was 0 to 9x10^11 cells/Litre. Typical reference range is 3.5x10^9 to 9.6x10^9 cells/Litre.	0	Biological samples	Hematology	Hematology	Lab Measurement	Hematology	30000	30000
KRAS	30000_White_blood_cell_leukocyte_count_0_arr_mean__RINT	UKB_CHIP_genes_phenome	ADD-WGR-LR	0.233855	-0.0267245	0.494434	0.0785853	5.97319e-05	418537	418487	50	0	NA	NA	NA	NA	REGENIE_SE=0.132951;MAC=50.000000	RINT	Pass	Yes	Yes	Result of ""White Blood Cell Count"" assay, performed on blood sample, obtained from UK Biobank assessment centre visit. White blood count is the number of leukocytes. Analyser operating range was 0 to 9x10^11 cells/Litre. Typical reference range is 3.5x10^9 to 9.6x10^9 cells/Litre.	0	Biological samples	Hematology	Hematology	Lab Measurement	Hematology	30000	30000
PRPF8	30000_White_blood_cell_leukocyte_count_0_arr_mean__RINT	UKB_CHIP_genes_phenome	ADD-WGR-LR	0.190702	-0.0491921	0.430597	0.119219	7.04836e-05	418537	418478	59	0	NA	NA	NA	NA	REGENIE_SE=0.122397;MAC=59.000000	RINT	Pass	Yes	Yes	Result of ""White Blood Cell Count"" assay, performed on blood sample, obtained from UK Biobank assessment centre visit. White blood count is the number of leukocytes. Analyser operating range was 0 to 9x10^11 cells/Litre. Typical reference range is 3.5x10^9 to 9.6x10^9 cells/Litre.	0	Biological samples	Hematology	Hematology	Lab Measurement	Hematology	30000	30000
CBL	30000_White_blood_cell_leukocyte_count_0_arr_mean__RINT	UKB_CHIP_genes_phenome	ADD-WGR-LR	0.0607185	-0.106121	0.227558	0.475663	0.000145746	418537	418415	122	0	NA	NA	NA	NA	REGENIE_SE=0.085124;MAC=122.000000	RINT	Pass	Yes	Yes	Result of ""White Blood Cell Count"" assay, performed on blood sample, obtained from UK Biobank assessment centre visit. White blood count is the number of leukocytes. Analyser operating range was 0 to 9x10^11 cells/Litre. Typical reference range is 3.5x10^9 to 9.6x10^9 cells/Litre.	0	Biological samples	Hematology	Hematology	Lab Measurement	Hematology	30000	30000
ETNK1	30000_White_blood_cell_leukocyte_count_0_arr_mean__RINT	UKB_CHIP_genes_phenome	ADD-WGR-LR	-0.166995	-0.642737	0.308747	0.491462	1.79196e-05	418537	418522	15	0	NA	NA	NA	NA	REGENIE_SE=0.242730;MAC=15.000000	RINT	Pass	Yes	Yes	Result of ""White Blood Cell Count"" assay, performed on blood sample, obtained from UK Biobank assessment centre visit. White blood count is the number of leukocytes. Analyser operating range was 0 to 9x10^11 cells/Litre. Typical reference range is 3.5x10^9 to 9.6x10^9 cells/Litre.	0	Biological samples	Hematology	Hematology	Lab Measurement	Hematology	30000	30000
NRAS	30000_White_blood_cell_leukocyte_count_0_arr_mean__RINT	UKB_CHIP_genes_phenome	ADD-WGR-LR	0.110269	-0.258237	0.478775	0.55755	2.98659e-05	418537	418512	25	0	NA	NA	NA	NA	REGENIE_SE=0.188017;MAC=25.000000	RINT	Pass	Yes	Yes	Result of ""White Blood Cell Count"" assay, performed on blood sample, obtained from UK Biobank assessment centre visit. White blood count is the number of leukocytes. Analyser operating range was 0 to 9x10^11 cells/Litre. Typical reference range is 3.5x10^9 to 9.6x10^9 cells/Litre.	0	Biological samples	Hematology	Hematology	Lab Measurement	Hematology	30000	30000
SUZ12	30000_White_blood_cell_leukocyte_count_0_arr_mean__RINT	UKB_CHIP_genes_phenome	ADD-WGR-LR	-0.0811351	-0.39258	0.23031	0.609636	4.18123e-05	418537	418502	35	0	NA	NA	NA	NA	REGENIE_SE=0.158903;MAC=35.000000	RINT	Pass	Yes	Yes	Result of ""White Blood Cell Count"" assay, performed on blood sample, obtained from UK Biobank assessment centre visit. White blood count is the number of leukocytes. Analyser operating range was 0 to 9x10^11 cells/Litre. Typical reference range is 3.5x10^9 to 9.6x10^9 cells/Litre.	0	Biological samples	Hematology	Hematology	Lab Measurement	Hematology	30000	30000
PHF6	30000_White_blood_cell_leukocyte_count_0_arr_mean__RINT	UKB_CHIP_genes_phenome	ADD-WGR-LR	0.058166	-0.290039	0.406371	0.743363	3.34499e-05	418537	418509	28	0	NA	NA	NA	NA	REGENIE_SE=0.177659;MAC=28.000000	RINT	Pass	Yes	Yes	Result of ""White Blood Cell Count"" assay, performed on blood sample, obtained from UK Biobank assessment centre visit. White blood count is the number of leukocytes. Analyser operating range was 0 to 9x10^11 cells/Litre. Typical reference range is 3.5x10^9 to 9.6x10^9 cells/Litre.	0	Biological samples	Hematology	Hematology	Lab Measurement	Hematology	30000	30000
MPL	30000_White_blood_cell_leukocyte_count_0_arr_mean__RINT	UKB_CHIP_genes_phenome	ADD-WGR-LR	0.0528599	-0.272867	0.378586	0.750433	3.82284e-05	418537	418505	32	0	NA	NA	NA	NA	REGENIE_SE=0.166190;MAC=32.000000	RINT	Pass	Yes	Yes	Result of ""White Blood Cell Count"" assay, performed on blood sample, obtained from UK Biobank assessment centre visit. White blood count is the number of leukocytes. Analyser operating range was 0 to 9x10^11 cells/Litre. Typical reference range is 3.5x10^9 to 9.6x10^9 cells/Litre.	0	Biological samples	Hematology	Hematology	Lab Measurement	Hematology	30000	30000
CALR	30000_White_blood_cell_leukocyte_count_0_arr_mean__RINT	UKB_CHIP_genes_phenome	ADD-WGR-LR	-0.00861809	-0.202858	0.185621	0.930703	0.000107517	418537	418447	90	0	NA	NA	NA	NA	REGENIE_SE=0.099104;MAC=90.000000	RINT	Pass	Yes	Yes	Result of ""White Blood Cell Count"" assay, performed on blood sample, obtained from UK Biobank assessment centre visit. White blood count is the number of leukocytes. Analyser operating range was 0 to 9x10^11 cells/Litre. Typical reference range is 3.5x10^9 to 9.6x10^9 cells/Litre.	0	Biological samples	Hematology	Hematology	Lab Measurement	Hematology	30000	30000
PPM1D	30000_White_blood_cell_leukocyte_count_0_arr_mean__RINT	UKB_CHIP_genes_phenome	ADD-WGR-LR	-0.00277425	-0.0697949	0.0642464	0.935338	0.000905535	418537	417779	758	0	NA	NA	NA	NA	REGENIE_SE=0.034195;MAC=758.000000	RINT	Pass	Yes	Yes	Result of ""White Blood Cell Count"" assay, performed on blood sample, obtained from UK Biobank assessment centre visit. White blood count is the number of leukocytes. Analyser operating range was 0 to 9x10^11 cells/Litre. Typical reference range is 3.5x10^9 to 9.6x10^9 cells/Litre.	0	Biological samples	Hematology	Hematology	Lab Measurement	Hematology	30000	30000
RUNX1	30000_White_blood_cell_leukocyte_count_0_arr_mean__RINT	UKB_CHIP_genes_phenome	ADD-WGR-LR	-0.0105252	-0.31344	0.29239	0.945705	4.42016e-05	418537	418500	37	0	NA	NA	NA	NA	REGENIE_SE=0.154551;MAC=37.000000	RINT	Pass	Yes	Yes	Result of ""White Blood Cell Count"" assay, performed on blood sample, obtained from UK Biobank assessment centre visit. White blood count is the number of leukocytes. Analyser operating range was 0 to 9x10^11 cells/Litre. Typical reference range is 3.5x10^9 to 9.6x10^9 cells/Litre.	0	Biological samples	Hematology	Hematology	Lab Measurement	Hematology	30000	30000
SF3B1	30010_Red_blood_cell_erythrocyte_count_0_arr_mean__RINT	UKB_CHIP_genes_phenome	ADD-WGR-LR	-0.934825	-1.03464	-0.835011	2.93084e-75	0.000281931	418542	418306	236	0	NA	NA	NA	NA	REGENIE_SE=0.050926;MAC=236.000000	RINT	Pass	Yes	Yes	Result of ""Red Blood Cell Count"" assay, performed on blood sample, obtained from UK Biobank assessment centre visit. Red blood cells is the number of erythrocytes. Analyser operating range was 0 to 2x10^13 cells/Litre. Typical reference range is 3.9x10^12 to 5.5x10^12 cells/Litre.	0	Biological samples	Hematology	Hematology	Lab Measurement	Hematology	30010	30010
CALR	30010_Red_blood_cell_erythrocyte_count_0_arr_mean__RINT	UKB_CHIP_genes_phenome	ADD-WGR-LR	-0.989543	-1.15109	-0.827996	3.32018e-33	0.000107516	418542	418452	90	0	NA	NA	NA	NA	REGENIE_SE=0.082423;MAC=90.000000	RINT	Pass	Yes	Yes	Result of ""Red Blood Cell Count"" assay, performed on blood sample, obtained from UK Biobank assessment centre visit. Red blood cells is the number of erythrocytes. Analyser operating range was 0 to 2x10^13 cells/Litre. Typical reference range is 3.9x10^12 to 5.5x10^12 cells/Litre.	0	Biological samples	Hematology	Hematology	Lab Measurement	Hematology	30010	30010
GNB1	30010_Red_blood_cell_erythrocyte_count_0_arr_mean__RINT	UKB_CHIP_genes_phenome	ADD-WGR-LR	0.400034	0.28106	0.519007	4.39435e-11	0.000198307	418542	418376	166	0	NA	NA	NA	NA	REGENIE_SE=0.060702;MAC=166.000000	RINT	Pass	Yes	Yes	Result of ""Red Blood Cell Count"" assay, performed on blood sample, obtained from UK Biobank assessment centre visit. Red blood cells is the number of erythrocytes. Analyser operating range was 0 to 2x10^13 cells/Litre. Typical reference range is 3.9x10^12 to 5.5x10^12 cells/Litre.	0	Biological samples	Hematology	Hematology	Lab Measurement	Hematology	30010	30010
SRSF2	30010_Red_blood_cell_erythrocyte_count_0_arr_mean__RINT	UKB_CHIP_genes_phenome	ADD-WGR-LR	-0.271537	-0.357276	-0.185798	5.39232e-10	0.000382279	418542	418222	320	0	NA	NA	NA	NA	REGENIE_SE=0.043745;MAC=320.000000	RINT	Pass	Yes	Yes	Result of ""Red Blood Cell Count"" assay, performed on blood sample, obtained from UK Biobank assessment centre visit. Red blood cells is the number of erythrocytes. Analyser operating range was 0 to 2x10^13 cells/Litre. Typical reference range is 3.9x10^12 to 5.5x10^12 cells/Litre.	0	Biological samples	Hematology	Hematology	Lab Measurement	Hematology	30010	30010
PPM1D	30010_Red_blood_cell_erythrocyte_count_0_arr_mean__RINT	UKB_CHIP_genes_phenome	ADD-WGR-LR	-0.165933	-0.221674	-0.110193	5.39163e-09	0.000905524	418542	417784	758	0	NA	NA	NA	NA	REGENIE_SE=0.028439;MAC=758.000000	RINT	Pass	Yes	Yes	Result of ""Red Blood Cell Count"" assay, performed on blood sample, obtained from UK Biobank assessment centre visit. Red blood cells is the number of erythrocytes. Analyser operating range was 0 to 2x10^13 cells/Litre. Typical reference range is 3.9x10^12 to 5.5x10^12 cells/Litre.	0	Biological samples	Hematology	Hematology	Lab Measurement	Hematology	30010	30010
TP53	30010_Red_blood_cell_erythrocyte_count_0_arr_mean__RINT	UKB_CHIP_genes_phenome	ADD-WGR-LR	-0.205313	-0.276046	-0.134579	1.27781e-08	0.000561473	418542	418072	470	0	NA	NA	NA	NA	REGENIE_SE=0.036089;MAC=470.000000	RINT	Pass	Yes	Yes	Result of ""Red Blood Cell Count"" assay, performed on blood sample, obtained from UK Biobank assessment centre visit. Red blood cells is the number of erythrocytes. Analyser operating range was 0 to 2x10^13 cells/Litre. Typical reference range is 3.9x10^12 to 5.5x10^12 cells/Litre.	0	Biological samples	Hematology	Hematology	Lab Measurement	Hematology	30010	30010
JAK2	30010_Red_blood_cell_erythrocyte_count_0_arr_mean__RINT	UKB_CHIP_genes_phenome	ADD-WGR-LR	0.265006	0.168818	0.361194	6.6696e-08	0.000303434	418542	418288	254	0	NA	NA	NA	NA	REGENIE_SE=0.049076;MAC=254.000000	RINT	Pass	Yes	Yes	Result of ""Red Blood Cell Count"" assay, performed on blood sample, obtained from UK Biobank assessment centre visit. Red blood cells is the number of erythrocytes. Analyser operating range was 0 to 2x10^13 cells/Litre. Typical reference range is 3.9x10^12 to 5.5x10^12 cells/Litre.	0	Biological samples	Hematology	Hematology	Lab Measurement	Hematology	30010	30010
TET2	30010_Red_blood_cell_erythrocyte_count_0_arr_mean__RINT	UKB_CHIP_genes_phenome	ADD-WGR-LR	-0.060181	-0.0825395	-0.0378225	1.32387e-07	0.00570194	418542	413769	4773	0	NA	NA	NA	NA	REGENIE_SE=0.011408;MAC=4773.000000	RINT	Pass	Yes	Yes	Result of ""Red Blood Cell Count"" assay, performed on blood sample, obtained from UK Biobank assessment centre visit. Red blood cells is the number of erythrocytes. Analyser operating range was 0 to 2x10^13 cells/Litre. Typical reference range is 3.9x10^12 to 5.5x10^12 cells/Litre.	0	Biological samples	Hematology	Hematology	Lab Measurement	Hematology	30010	30010
ASXL1	30010_Red_blood_cell_erythrocyte_count_0_arr_mean__RINT	UKB_CHIP_genes_phenome	ADD-WGR-LR	0.0796132	0.0475194	0.111707	1.16228e-06	0.00274883	418542	416241	2301	0	NA	NA	NA	NA	REGENIE_SE=0.016375;MAC=2301.000000	RINT	Pass	Yes	Yes	Result of ""Red Blood Cell Count"" assay, performed on blood sample, obtained from UK Biobank assessment centre visit. Red blood cells is the number of erythrocytes. Analyser operating range was 0 to 2x10^13 cells/Litre. Typical reference range is 3.9x10^12 to 5.5x10^12 cells/Litre.	0	Biological samples	Hematology	Hematology	Lab Measurement	Hematology	30010	30010
PRPF8	30010_Red_blood_cell_erythrocyte_count_0_arr_mean__RINT	UKB_CHIP_genes_phenome	ADD-WGR-LR	-0.444747	-0.644264	-0.245229	1.2483e-05	7.04828e-05	418542	418483	59	0	NA	NA	NA	NA	REGENIE_SE=0.101797;MAC=59.000000	RINT	Pass	Yes	Yes	Result of ""Red Blood Cell Count"" assay, performed on blood sample, obtained from UK Biobank assessment centre visit. Red blood cells is the number of erythrocytes. Analyser operating range was 0 to 2x10^13 cells/Litre. Typical reference range is 3.9x10^12 to 5.5x10^12 cells/Litre.	0	Biological samples	Hematology	Hematology	Lab Measurement	Hematology	30010	30010
BRAF	30010_Red_blood_cell_erythrocyte_count_0_arr_mean__RINT	UKB_CHIP_genes_phenome	ADD-WGR-LR	-0.624709	-0.985905	-0.263513	0.000699261	2.15032e-05	418542	418524	18	0	NA	NA	NA	NA	REGENIE_SE=0.184287;MAC=18.000000	RINT	Pass	Yes	Yes	Result of ""Red Blood Cell Count"" assay, performed on blood sample, obtained from UK Biobank assessment centre visit. Red blood cells is the number of erythrocytes. Analyser operating range was 0 to 2x10^13 cells/Litre. Typical reference range is 3.9x10^12 to 5.5x10^12 cells/Litre.	0	Biological samples	Hematology	Hematology	Lab Measurement	Hematology	30010	30010
NRAS	30010_Red_blood_cell_erythrocyte_count_0_arr_mean__RINT	UKB_CHIP_genes_phenome	ADD-WGR-LR	0.438823	0.132341	0.745306	0.00501162	2.98656e-05	418542	418517	25	0	NA	NA	NA	NA	REGENIE_SE=0.156371;MAC=25.000000	RINT	Pass	Yes	Yes	Result of ""Red Blood Cell Count"" assay, performed on blood sample, obtained from UK Biobank assessment centre visit. Red blood cells is the number of erythrocytes. Analyser operating range was 0 to 2x10^13 cells/Litre. Typical reference range is 3.9x10^12 to 5.5x10^12 cells/Litre.	0	Biological samples	Hematology	Hematology	Lab Measurement	Hematology	30010	30010
GNAS	30010_Red_blood_cell_erythrocyte_count_0_arr_mean__RINT	UKB_CHIP_genes_phenome	ADD-WGR-LR	0.163128	0.0388091	0.287446	0.0101167	0.000181583	418542	418390	152	0	NA	NA	NA	NA	REGENIE_SE=0.063429;MAC=152.000000	RINT	Pass	Yes	Yes	Result of ""Red Blood Cell Count"" assay, performed on blood sample, obtained from UK Biobank assessment centre visit. Red blood cells is the number of erythrocytes. Analyser operating range was 0 to 2x10^13 cells/Litre. Typical reference range is 3.9x10^12 to 5.5x10^12 cells/Litre.	0	Biological samples	Hematology	Hematology	Lab Measurement	Hematology	30010	30010
MPL	30010_Red_blood_cell_erythrocyte_count_0_arr_mean__RINT	UKB_CHIP_genes_phenome	ADD-WGR-LR	-0.296707	-0.56761	-0.0258033	0.0318213	3.82279e-05	418542	418510	32	0	NA	NA	NA	NA	REGENIE_SE=0.138219;MAC=32.000000	RINT	Pass	Yes	Yes	Result of ""Red Blood Cell Count"" assay, performed on blood sample, obtained from UK Biobank assessment centre visit. Red blood cells is the number of erythrocytes. Analyser operating range was 0 to 2x10^13 cells/Litre. Typical reference range is 3.9x10^12 to 5.5x10^12 cells/Litre.	0	Biological samples	Hematology	Hematology	Lab Measurement	Hematology	30010	30010
ETNK1	30010_Red_blood_cell_erythrocyte_count_0_arr_mean__RINT	UKB_CHIP_genes_phenome	ADD-WGR-LR	-0.399832	-0.795502	-0.00416237	0.0476381	1.79193e-05	418542	418527	15	0	NA	NA	NA	NA	REGENIE_SE=0.201876;MAC=15.000000	RINT	Pass	Yes	Yes	Result of ""Red Blood Cell Count"" assay, performed on blood sample, obtained from UK Biobank assessment centre visit. Red blood cells is the number of erythrocytes. Analyser operating range was 0 to 2x10^13 cells/Litre. Typical reference range is 3.9x10^12 to 5.5x10^12 cells/Litre.	0	Biological samples	Hematology	Hematology	Lab Measurement	Hematology	30010	30010
SUZ12	30010_Red_blood_cell_erythrocyte_count_0_arr_mean__RINT	UKB_CHIP_genes_phenome	ADD-WGR-LR	-0.239489	-0.498514	0.0195364	0.0699649	4.18118e-05	418542	418507	35	0	NA	NA	NA	NA	REGENIE_SE=0.132158;MAC=35.000000	RINT	Pass	Yes	Yes	Result of ""Red Blood Cell Count"" assay, performed on blood sample, obtained from UK Biobank assessment centre visit. Red blood cells is the number of erythrocytes. Analyser operating range was 0 to 2x10^13 cells/Litre. Typical reference range is 3.9x10^12 to 5.5x10^12 cells/Litre.	0	Biological samples	Hematology	Hematology	Lab Measurement	Hematology	30010	30010
CBL	30010_Red_blood_cell_erythrocyte_count_0_arr_mean__RINT	UKB_CHIP_genes_phenome	ADD-WGR-LR	0.0926548	-0.0461042	0.231414	0.190621	0.000145744	418542	418420	122	0	NA	NA	NA	NA	REGENIE_SE=0.070797;MAC=122.000000	RINT	Pass	Yes	Yes	Result of ""Red Blood Cell Count"" assay, performed on blood sample, obtained from UK Biobank assessment centre visit. Red blood cells is the number of erythrocytes. Analyser operating range was 0 to 2x10^13 cells/Litre. Typical reference range is 3.9x10^12 to 5.5x10^12 cells/Litre.	0	Biological samples	Hematology	Hematology	Lab Measurement	Hematology	30010	30010
IDH2	30010_Red_blood_cell_erythrocyte_count_0_arr_mean__RINT	UKB_CHIP_genes_phenome	ADD-WGR-LR	-0.103075	-0.260323	0.0541725	0.19888	0.000113489	418542	418447	95	0	NA	NA	NA	NA	REGENIE_SE=0.080230;MAC=95.000000	RINT	Pass	Yes	Yes	Result of ""Red Blood Cell Count"" assay, performed on blood sample, obtained from UK Biobank assessment centre visit. Red blood cells is the number of erythrocytes. Analyser operating range was 0 to 2x10^13 cells/Litre. Typical reference range is 3.9x10^12 to 5.5x10^12 cells/Litre.	0	Biological samples	Hematology	Hematology	Lab Measurement	Hematology	30010	30010
RUNX1	30010_Red_blood_cell_erythrocyte_count_0_arr_mean__RINT	UKB_CHIP_genes_phenome	ADD-WGR-LR	-0.0750174	-0.326949	0.176914	0.559478	4.42011e-05	418542	418505	37	0	NA	NA	NA	NA	REGENIE_SE=0.128539;MAC=37.000000	RINT	Pass	Yes	Yes	Result of ""Red Blood Cell Count"" assay, performed on blood sample, obtained from UK Biobank assessment centre visit. Red blood cells is the number of erythrocytes. Analyser operating range was 0 to 2x10^13 cells/Litre. Typical reference range is 3.9x10^12 to 5.5x10^12 cells/Litre.	0	Biological samples	Hematology	Hematology	Lab Measurement	Hematology	30010	30010
PHF6	30010_Red_blood_cell_erythrocyte_count_0_arr_mean__RINT	UKB_CHIP_genes_phenome	ADD-WGR-LR	0.049488	-0.24011	0.339087	0.737679	3.34495e-05	418542	418514	28	0	NA	NA	NA	NA	REGENIE_SE=0.147757;MAC=28.000000	RINT	Pass	Yes	Yes	Result of ""Red Blood Cell Count"" assay, performed on blood sample, obtained from UK Biobank assessment centre visit. Red blood cells is the number of erythrocytes. Analyser operating range was 0 to 2x10^13 cells/Litre. Typical reference range is 3.9x10^12 to 5.5x10^12 cells/Litre.	0	Biological samples	Hematology	Hematology	Lab Measurement	Hematology	30010	30010
DNMT3A	30010_Red_blood_cell_erythrocyte_count_0_arr_mean__RINT	UKB_CHIP_genes_phenome	ADD-WGR-LR	0.00179088	-0.0103238	0.0139056	0.772019	0.0200888	418542	401726	16816	0	NA	NA	NA	NA	REGENIE_SE=0.006181;MAC=16816.000000	RINT	Pass	Yes	Yes	Result of ""Red Blood Cell Count"" assay, performed on blood sample, obtained from UK Biobank assessment centre visit. Red blood cells is the number of erythrocytes. Analyser operating range was 0 to 2x10^13 cells/Litre. Typical reference range is 3.9x10^12 to 5.5x10^12 cells/Litre.	0	Biological samples	Hematology	Hematology	Lab Measurement	Hematology	30010	30010
KRAS	30010_Red_blood_cell_erythrocyte_count_0_arr_mean__RINT	UKB_CHIP_genes_phenome	ADD-WGR-LR	-0.00988538	-0.226606	0.206836	0.928764	5.97312e-05	418542	418492	50	0	NA	NA	NA	NA	REGENIE_SE=0.110574;MAC=50.000000	RINT	Pass	Yes	Yes	Result of ""Red Blood Cell Count"" assay, performed on blood sample, obtained from UK Biobank assessment centre visit. Red blood cells is the number of erythrocytes. Analyser operating range was 0 to 2x10^13 cells/Litre. Typical reference range is 3.9x10^12 to 5.5x10^12 cells/Litre.	0	Biological samples	Hematology	Hematology	Lab Measurement	Hematology	30010	30010
SF3B1	30020_Haemoglobin_concentration_0_arr_mean__RINT	UKB_CHIP_genes_phenome	ADD-WGR-LR	-0.590069	-0.685756	-0.494381	1.2471e-33	0.000281931	418542	418306	236	0	NA	NA	NA	NA	REGENIE_SE=0.048821;MAC=236.000000	RINT	Pass	Yes	Yes	Result of ""Haemoglobin Concentration"" assay, performed on blood sample, obtained from UK Biobank assessment centre visit. Analyser operating range was 0 to 99.9g/dL Typical reference range is 12.1 to 16.3g/dL	0	Biological samples	Hematology	Hematology	Lab Measurement	Hematology	30020	30020
CALR	30020_Haemoglobin_concentration_0_arr_mean__RINT	UKB_CHIP_genes_phenome	ADD-WGR-LR	-0.627774	-0.782643	-0.472905	1.94394e-15	0.000107516	418542	418452	90	0	NA	NA	NA	NA	REGENIE_SE=0.079016;MAC=90.000000	RINT	Pass	Yes	Yes	Result of ""Haemoglobin Concentration"" assay, performed on blood sample, obtained from UK Biobank assessment centre visit. Analyser operating range was 0 to 99.9g/dL Typical reference range is 12.1 to 16.3g/dL	0	Biological samples	Hematology	Hematology	Lab Measurement	Hematology	30020	30020
SRSF2	30020_Haemoglobin_concentration_0_arr_mean__RINT	UKB_CHIP_genes_phenome	ADD-WGR-LR	-0.294554	-0.376749	-0.21236	2.15984e-12	0.000382279	418542	418222	320	0	NA	NA	NA	NA	REGENIE_SE=0.041937;MAC=320.000000	RINT	Pass	Yes	Yes	Result of ""Haemoglobin Concentration"" assay, performed on blood sample, obtained from UK Biobank assessment centre visit. Analyser operating range was 0 to 99.9g/dL Typical reference range is 12.1 to 16.3g/dL	0	Biological samples	Hematology	Hematology	Lab Measurement	Hematology	30020	30020
TET2	30020_Haemoglobin_concentration_0_arr_mean__RINT	UKB_CHIP_genes_phenome	ADD-WGR-LR	-0.0760389	-0.0974732	-0.0546047	3.57484e-12	0.00570194	418542	413769	4773	0	NA	NA	NA	NA	REGENIE_SE=0.010936;MAC=4773.000000	RINT	Pass	Yes	Yes	Result of ""Haemoglobin Concentration"" assay, performed on blood sample, obtained from UK Biobank assessment centre visit. Analyser operating range was 0 to 99.9g/dL Typical reference range is 12.1 to 16.3g/dL	0	Biological samples	Hematology	Hematology	Lab Measurement	Hematology	30020	30020
JAK2	30020_Haemoglobin_concentration_0_arr_mean__RINT	UKB_CHIP_genes_phenome	ADD-WGR-LR	0.293894	0.201682	0.386106	4.19214e-10	0.000303434	418542	418288	254	0	NA	NA	NA	NA	REGENIE_SE=0.047048;MAC=254.000000	RINT	Pass	Yes	Yes	Result of ""Haemoglobin Concentration"" assay, performed on blood sample, obtained from UK Biobank assessment centre visit. Analyser operating range was 0 to 99.9g/dL Typical reference range is 12.1 to 16.3g/dL	0	Biological samples	Hematology	Hematology	Lab Measurement	Hematology	30020	30020
IDH2	30020_Haemoglobin_concentration_0_arr_mean__RINT	UKB_CHIP_genes_phenome	ADD-WGR-LR	-0.324959	-0.475706	-0.174211	2.38956e-05	0.000113489	418542	418447	95	0	NA	NA	NA	NA	REGENIE_SE=0.076914;MAC=95.000000	RINT	Pass	Yes	Yes	Result of ""Haemoglobin Concentration"" assay, performed on blood sample, obtained from UK Biobank assessment centre visit. Analyser operating range was 0 to 99.9g/dL Typical reference range is 12.1 to 16.3g/dL	0	Biological samples	Hematology	Hematology	Lab Measurement	Hematology	30020	30020
BRAF	30020_Haemoglobin_concentration_0_arr_mean__RINT	UKB_CHIP_genes_phenome	ADD-WGR-LR	-0.672236	-1.0185	-0.325971	0.000141774	2.15032e-05	418542	418524	18	0	NA	NA	NA	NA	REGENIE_SE=0.176669;MAC=18.000000	RINT	Pass	Yes	Yes	Result of ""Haemoglobin Concentration"" assay, performed on blood sample, obtained from UK Biobank assessment centre visit. Analyser operating range was 0 to 99.9g/dL Typical reference range is 12.1 to 16.3g/dL	0	Biological samples	Hematology	Hematology	Lab Measurement	Hematology	30020	30020
SUZ12	30020_Haemoglobin_concentration_0_arr_mean__RINT	UKB_CHIP_genes_phenome	ADD-WGR-LR	-0.440396	-0.688714	-0.192078	0.000508906	4.18118e-05	418542	418507	35	0	NA	NA	NA	NA	REGENIE_SE=0.126695;MAC=35.000000	RINT	Pass	Yes	Yes	Result of ""Haemoglobin Concentration"" assay, performed on blood sample, obtained from UK Biobank assessment centre visit. Analyser operating range was 0 to 99.9g/dL Typical reference range is 12.1 to 16.3g/dL	0	Biological samples	Hematology	Hematology	Lab Measurement	Hematology	30020	30020
TP53	30020_Haemoglobin_concentration_0_arr_mean__RINT	UKB_CHIP_genes_phenome	ADD-WGR-LR	-0.111615	-0.179425	-0.0438052	0.0012549	0.000561473	418542	418072	470	0	NA	NA	NA	NA	REGENIE_SE=0.034598;MAC=470.000000	RINT	Pass	Yes	Yes	Result of ""Haemoglobin Concentration"" assay, performed on blood sample, obtained from UK Biobank assessment centre visit. Analyser operating range was 0 to 99.9g/dL Typical reference range is 12.1 to 16.3g/dL	0	Biological samples	Hematology	Hematology	Lab Measurement	Hematology	30020	30020
GNB1	30020_Haemoglobin_concentration_0_arr_mean__RINT	UKB_CHIP_genes_phenome	ADD-WGR-LR	0.154116	0.0400605	0.268172	0.00808797	0.000198307	418542	418376	166	0	NA	NA	NA	NA	REGENIE_SE=0.058193;MAC=166.000000	RINT	Pass	Yes	Yes	Result of ""Haemoglobin Concentration"" assay, performed on blood sample, obtained from UK Biobank assessment centre visit. Analyser operating range was 0 to 99.9g/dL Typical reference range is 12.1 to 16.3g/dL	0	Biological samples	Hematology	Hematology	Lab Measurement	Hematology	30020	30020
PPM1D	30020_Haemoglobin_concentration_0_arr_mean__RINT	UKB_CHIP_genes_phenome	ADD-WGR-LR	-0.0704064	-0.123843	-0.0169701	0.00981147	0.000905524	418542	417784	758	0	NA	NA	NA	NA	REGENIE_SE=0.027264;MAC=758.000000	RINT	Pass	Yes	Yes	Result of ""Haemoglobin Concentration"" assay, performed on blood sample, obtained from UK Biobank assessment centre visit. Analyser operating range was 0 to 99.9g/dL Typical reference range is 12.1 to 16.3g/dL	0	Biological samples	Hematology	Hematology	Lab Measurement	Hematology	30020	30020
DNMT3A	30020_Haemoglobin_concentration_0_arr_mean__RINT	UKB_CHIP_genes_phenome	ADD-WGR-LR	0.0137999	0.00218595	0.0254138	0.0198662	0.0200888	418542	401726	16816	0	NA	NA	NA	NA	REGENIE_SE=0.005926;MAC=16816.000000	RINT	Pass	Yes	Yes	Result of ""Haemoglobin Concentration"" assay, performed on blood sample, obtained from UK Biobank assessment centre visit. Analyser operating range was 0 to 99.9g/dL Typical reference range is 12.1 to 16.3g/dL	0	Biological samples	Hematology	Hematology	Lab Measurement	Hematology	30020	30020
ETNK1	30020_Haemoglobin_concentration_0_arr_mean__RINT	UKB_CHIP_genes_phenome	ADD-WGR-LR	-0.373472	-0.752786	0.00584273	0.0536349	1.79193e-05	418542	418527	15	0	NA	NA	NA	NA	REGENIE_SE=0.193531;MAC=15.000000	RINT	Pass	Yes	Yes	Result of ""Haemoglobin Concentration"" assay, performed on blood sample, obtained from UK Biobank assessment centre visit. Analyser operating range was 0 to 99.9g/dL Typical reference range is 12.1 to 16.3g/dL	0	Biological samples	Hematology	Hematology	Lab Measurement	Hematology	30020	30020
CBL	30020_Haemoglobin_concentration_0_arr_mean__RINT	UKB_CHIP_genes_phenome	ADD-WGR-LR	0.129272	-0.00375146	0.262295	0.0568204	0.000145744	418542	418420	122	0	NA	NA	NA	NA	REGENIE_SE=0.067870;MAC=122.000000	RINT	Pass	Yes	Yes	Result of ""Haemoglobin Concentration"" assay, performed on blood sample, obtained from UK Biobank assessment centre visit. Analyser operating range was 0 to 99.9g/dL Typical reference range is 12.1 to 16.3g/dL	0	Biological samples	Hematology	Hematology	Lab Measurement	Hematology	30020	30020
MPL	30020_Haemoglobin_concentration_0_arr_mean__RINT	UKB_CHIP_genes_phenome	ADD-WGR-LR	-0.225844	-0.485549	0.0338612	0.0883032	3.82279e-05	418542	418510	32	0	NA	NA	NA	NA	REGENIE_SE=0.132505;MAC=32.000000	RINT	Pass	Yes	Yes	Result of ""Haemoglobin Concentration"" assay, performed on blood sample, obtained from UK Biobank assessment centre visit. Analyser operating range was 0 to 99.9g/dL Typical reference range is 12.1 to 16.3g/dL	0	Biological samples	Hematology	Hematology	Lab Measurement	Hematology	30020	30020
ASXL1	30020_Haemoglobin_concentration_0_arr_mean__RINT	UKB_CHIP_genes_phenome	ADD-WGR-LR	0.0173581	-0.0134091	0.0481253	0.268828	0.00274883	418542	416241	2301	0	NA	NA	NA	NA	REGENIE_SE=0.015698;MAC=2301.000000	RINT	Pass	Yes	Yes	Result of ""Haemoglobin Concentration"" assay, performed on blood sample, obtained from UK Biobank assessment centre visit. Analyser operating range was 0 to 99.9g/dL Typical reference range is 12.1 to 16.3g/dL	0	Biological samples	Hematology	Hematology	Lab Measurement	Hematology	30020	30020
PRPF8	30020_Haemoglobin_concentration_0_arr_mean__RINT	UKB_CHIP_genes_phenome	ADD-WGR-LR	-0.104191	-0.295461	0.0870791	0.285676	7.04828e-05	418542	418483	59	0	NA	NA	NA	NA	REGENIE_SE=0.097589;MAC=59.000000	RINT	Pass	Yes	Yes	Result of ""Haemoglobin Concentration"" assay, performed on blood sample, obtained from UK Biobank assessment centre visit. Analyser operating range was 0 to 99.9g/dL Typical reference range is 12.1 to 16.3g/dL	0	Biological samples	Hematology	Hematology	Lab Measurement	Hematology	30020	30020
GNAS	30020_Haemoglobin_concentration_0_arr_mean__RINT	UKB_CHIP_genes_phenome	ADD-WGR-LR	0.0451036	-0.0740761	0.164283	0.458239	0.000181583	418542	418390	152	0	NA	NA	NA	NA	REGENIE_SE=0.060807;MAC=152.000000	RINT	Pass	Yes	Yes	Result of ""Haemoglobin Concentration"" assay, performed on blood sample, obtained from UK Biobank assessment centre visit. Analyser operating range was 0 to 99.9g/dL Typical reference range is 12.1 to 16.3g/dL	0	Biological samples	Hematology	Hematology	Lab Measurement	Hematology	30020	30020
PHF6	30020_Haemoglobin_concentration_0_arr_mean__RINT	UKB_CHIP_genes_phenome	ADD-WGR-LR	0.0901341	-0.187493	0.367762	0.524569	3.34495e-05	418542	418514	28	0	NA	NA	NA	NA	REGENIE_SE=0.141649;MAC=28.000000	RINT	Pass	Yes	Yes	Result of ""Haemoglobin Concentration"" assay, performed on blood sample, obtained from UK Biobank assessment centre visit. Analyser operating range was 0 to 99.9g/dL Typical reference range is 12.1 to 16.3g/dL	0	Biological samples	Hematology	Hematology	Lab Measurement	Hematology	30020	30020
KRAS	30020_Haemoglobin_concentration_0_arr_mean__RINT	UKB_CHIP_genes_phenome	ADD-WGR-LR	-0.0565074	-0.26427	0.151255	0.593984	5.97312e-05	418542	418492	50	0	NA	NA	NA	NA	REGENIE_SE=0.106003;MAC=50.000000	RINT	Pass	Yes	Yes	Result of ""Haemoglobin Concentration"" assay, performed on blood sample, obtained from UK Biobank assessment centre visit. Analyser operating range was 0 to 99.9g/dL Typical reference range is 12.1 to 16.3g/dL	0	Biological samples	Hematology	Hematology	Lab Measurement	Hematology	30020	30020
RUNX1	30020_Haemoglobin_concentration_0_arr_mean__RINT	UKB_CHIP_genes_phenome	ADD-WGR-LR	-0.0656571	-0.307174	0.17586	0.594157	4.42011e-05	418542	418505	37	0	NA	NA	NA	NA	REGENIE_SE=0.123225;MAC=37.000000	RINT	Pass	Yes	Yes	Result of ""Haemoglobin Concentration"" assay, performed on blood sample, obtained from UK Biobank assessment centre visit. Analyser operating range was 0 to 99.9g/dL Typical reference range is 12.1 to 16.3g/dL	0	Biological samples	Hematology	Hematology	Lab Measurement	Hematology	30020	30020
NRAS	30020_Haemoglobin_concentration_0_arr_mean__RINT	UKB_CHIP_genes_phenome	ADD-WGR-LR	-0.0669595	-0.360773	0.226854	0.655112	2.98656e-05	418542	418517	25	0	NA	NA	NA	NA	REGENIE_SE=0.149908;MAC=25.000000	RINT	Pass	Yes	Yes	Result of ""Haemoglobin Concentration"" assay, performed on blood sample, obtained from UK Biobank assessment centre visit. Analyser operating range was 0 to 99.9g/dL Typical reference range is 12.1 to 16.3g/dL	0	Biological samples	Hematology	Hematology	Lab Measurement	Hematology	30020	30020
SF3B1	30030_Haematocrit_percentage_0_arr_mean__RINT	UKB_CHIP_genes_phenome	ADD-WGR-LR	-0.608513	-0.707269	-0.509758	1.39884e-33	0.000281931	418542	418306	236	0	NA	NA	NA	NA	REGENIE_SE=0.050387;MAC=236.000000	RINT	Pass	Yes	Yes	Result of ""Haematocrit"" assay, performed on blood sample, obtained from UK Biobank assessment centre visit. Haematocrit Percentage is the relative volume of packed erythrocytes to whole blood, computed by the formula: (red blood cells x mean corpuscular volume) / 10. Analyser operating range was 0 to 99.9% Typical reference range is 35.4 to 47.2%	0	Biological samples	0		Lab Measurement	Hematology	30030	30030
JAK2	30030_Haematocrit_percentage_0_arr_mean__RINT	UKB_CHIP_genes_phenome	ADD-WGR-LR	0.45586	0.360691	0.551029	6.10053e-21	0.000303434	418542	418288	254	0	NA	NA	NA	NA	REGENIE_SE=0.048556;MAC=254.000000	RINT	Pass	Yes	Yes	Result of ""Haematocrit"" assay, performed on blood sample, obtained from UK Biobank assessment centre visit. Haematocrit Percentage is the relative volume of packed erythrocytes to whole blood, computed by the formula: (red blood cells x mean corpuscular volume) / 10. Analyser operating range was 0 to 99.9% Typical reference range is 35.4 to 47.2%	0	Biological samples	0		Lab Measurement	Hematology	30030	30030
CALR	30030_Haematocrit_percentage_0_arr_mean__RINT	UKB_CHIP_genes_phenome	ADD-WGR-LR	-0.642454	-0.802289	-0.48262	3.3253e-15	0.000107516	418542	418452	90	0	NA	NA	NA	NA	REGENIE_SE=0.081550;MAC=90.000000	RINT	Pass	Yes	Yes	Result of ""Haematocrit"" assay, performed on blood sample, obtained from UK Biobank assessment centre visit. Haematocrit Percentage is the relative volume of packed erythrocytes to whole blood, computed by the formula: (red blood cells x mean corpuscular volume) / 10. Analyser operating range was 0 to 99.9% Typical reference range is 35.4 to 47.2%	0	Biological samples	0		Lab Measurement	Hematology	30030	30030
TET2	30030_Haematocrit_percentage_0_arr_mean__RINT	UKB_CHIP_genes_phenome	ADD-WGR-LR	-0.0811597	-0.103281	-0.0590381	6.44509e-13	0.00570194	418542	413769	4773	0	NA	NA	NA	NA	REGENIE_SE=0.011287;MAC=4773.000000	RINT	Pass	Yes	Yes	Result of ""Haematocrit"" assay, performed on blood sample, obtained from UK Biobank assessment centre visit. Haematocrit Percentage is the relative volume of packed erythrocytes to whole blood, computed by the formula: (red blood cells x mean corpuscular volume) / 10. Analyser operating range was 0 to 99.9% Typical reference range is 35.4 to 47.2%	0	Biological samples	0		Lab Measurement	Hematology	30030	30030
SRSF2	30030_Haematocrit_percentage_0_arr_mean__RINT	UKB_CHIP_genes_phenome	ADD-WGR-LR	-0.265911	-0.350741	-0.18108	8.06019e-10	0.000382279	418542	418222	320	0	NA	NA	NA	NA	REGENIE_SE=0.043282;MAC=320.000000	RINT	Pass	Yes	Yes	Result of ""Haematocrit"" assay, performed on blood sample, obtained from UK Biobank assessment centre visit. Haematocrit Percentage is the relative volume of packed erythrocytes to whole blood, computed by the formula: (red blood cells x mean corpuscular volume) / 10. Analyser operating range was 0 to 99.9% Typical reference range is 35.4 to 47.2%	0	Biological samples	0		Lab Measurement	Hematology	30030	30030
IDH2	30030_Haematocrit_percentage_0_arr_mean__RINT	UKB_CHIP_genes_phenome	ADD-WGR-LR	-0.31211	-0.467692	-0.156529	8.4291e-05	0.000113489	418542	418447	95	0	NA	NA	NA	NA	REGENIE_SE=0.079380;MAC=95.000000	RINT	Pass	Yes	Yes	Result of ""Haematocrit"" assay, performed on blood sample, obtained from UK Biobank assessment centre visit. Haematocrit Percentage is the relative volume of packed erythrocytes to whole blood, computed by the formula: (red blood cells x mean corpuscular volume) / 10. Analyser operating range was 0 to 99.9% Typical reference range is 35.4 to 47.2%	0	Biological samples	0		Lab Measurement	Hematology	30030	30030
BRAF	30030_Haematocrit_percentage_0_arr_mean__RINT	UKB_CHIP_genes_phenome	ADD-WGR-LR	-0.582583	-0.939952	-0.225215	0.00139763	2.15032e-05	418542	418524	18	0	NA	NA	NA	NA	REGENIE_SE=0.182334;MAC=18.000000	RINT	Pass	Yes	Yes	Result of ""Haematocrit"" assay, performed on blood sample, obtained from UK Biobank assessment centre visit. Haematocrit Percentage is the relative volume of packed erythrocytes to whole blood, computed by the formula: (red blood cells x mean corpuscular volume) / 10. Analyser operating range was 0 to 99.9% Typical reference range is 35.4 to 47.2%	0	Biological samples	0		Lab Measurement	Hematology	30030	30030
SUZ12	30030_Haematocrit_percentage_0_arr_mean__RINT	UKB_CHIP_genes_phenome	ADD-WGR-LR	-0.404246	-0.660527	-0.147966	0.00199105	4.18118e-05	418542	418507	35	0	NA	NA	NA	NA	REGENIE_SE=0.130758;MAC=35.000000	RINT	Pass	Yes	Yes	Result of ""Haematocrit"" assay, performed on blood sample, obtained from UK Biobank assessment centre visit. Haematocrit Percentage is the relative volume of packed erythrocytes to whole blood, computed by the formula: (red blood cells x mean corpuscular volume) / 10. Analyser operating range was 0 to 99.9% Typical reference range is 35.4 to 47.2%	0	Biological samples	0		Lab Measurement	Hematology	30030	30030
TP53	30030_Haematocrit_percentage_0_arr_mean__RINT	UKB_CHIP_genes_phenome	ADD-WGR-LR	-0.106996	-0.17698	-0.0370114	0.002731	0.000561473	418542	418072	470	0	NA	NA	NA	NA	REGENIE_SE=0.035707;MAC=470.000000	RINT	Pass	Yes	Yes	Result of ""Haematocrit"" assay, performed on blood sample, obtained from UK Biobank assessment centre visit. Haematocrit Percentage is the relative volume of packed erythrocytes to whole blood, computed by the formula: (red blood cells x mean corpuscular volume) / 10. Analyser operating range was 0 to 99.9% Typical reference range is 35.4 to 47.2%	0	Biological samples	0		Lab Measurement	Hematology	30030	30030
PPM1D	30030_Haematocrit_percentage_0_arr_mean__RINT	UKB_CHIP_genes_phenome	ADD-WGR-LR	-0.0825418	-0.137691	-0.0273921	0.00335214	0.000905524	418542	417784	758	0	NA	NA	NA	NA	REGENIE_SE=0.028138;MAC=758.000000	RINT	Pass	Yes	Yes	Result of ""Haematocrit"" assay, performed on blood sample, obtained from UK Biobank assessment centre visit. Haematocrit Percentage is the relative volume of packed erythrocytes to whole blood, computed by the formula: (red blood cells x mean corpuscular volume) / 10. Analyser operating range was 0 to 99.9% Typical reference range is 35.4 to 47.2%	0	Biological samples	0		Lab Measurement	Hematology	30030	30030
GNB1	30030_Haematocrit_percentage_0_arr_mean__RINT	UKB_CHIP_genes_phenome	ADD-WGR-LR	0.157695	0.0399824	0.275408	0.00864744	0.000198307	418542	418376	166	0	NA	NA	NA	NA	REGENIE_SE=0.060059;MAC=166.000000	RINT	Pass	Yes	Yes	Result of ""Haematocrit"" assay, performed on blood sample, obtained from UK Biobank assessment centre visit. Haematocrit Percentage is the relative volume of packed erythrocytes to whole blood, computed by the formula: (red blood cells x mean corpuscular volume) / 10. Analyser operating range was 0 to 99.9% Typical reference range is 35.4 to 47.2%	0	Biological samples	0		Lab Measurement	Hematology	30030	30030
DNMT3A	30030_Haematocrit_percentage_0_arr_mean__RINT	UKB_CHIP_genes_phenome	ADD-WGR-LR	0.0131324	0.00114608	0.0251187	0.0317641	0.0200888	418542	401726	16816	0	NA	NA	NA	NA	REGENIE_SE=0.006116;MAC=16816.000000	RINT	Pass	Yes	Yes	Result of ""Haematocrit"" assay, performed on blood sample, obtained from UK Biobank assessment centre visit. Haematocrit Percentage is the relative volume of packed erythrocytes to whole blood, computed by the formula: (red blood cells x mean corpuscular volume) / 10. Analyser operating range was 0 to 99.9% Typical reference range is 35.4 to 47.2%	0	Biological samples	0		Lab Measurement	Hematology	30030	30030
ETNK1	30030_Haematocrit_percentage_0_arr_mean__RINT	UKB_CHIP_genes_phenome	ADD-WGR-LR	-0.337194	-0.728671	0.0542828	0.0913743	1.79193e-05	418542	418527	15	0	NA	NA	NA	NA	REGENIE_SE=0.199737;MAC=15.000000	RINT	Pass	Yes	Yes	Result of ""Haematocrit"" assay, performed on blood sample, obtained from UK Biobank assessment centre visit. Haematocrit Percentage is the relative volume of packed erythrocytes to whole blood, computed by the formula: (red blood cells x mean corpuscular volume) / 10. Analyser operating range was 0 to 99.9% Typical reference range is 35.4 to 47.2%	0	Biological samples	0		Lab Measurement	Hematology	30030	30030
PRPF8	30030_Haematocrit_percentage_0_arr_mean__RINT	UKB_CHIP_genes_phenome	ADD-WGR-LR	-0.155416	-0.352819	0.0419875	0.122811	7.04828e-05	418542	418483	59	0	NA	NA	NA	NA	REGENIE_SE=0.100718;MAC=59.000000	RINT	Pass	Yes	Yes	Result of ""Haematocrit"" assay, performed on blood sample, obtained from UK Biobank assessment centre visit. Haematocrit Percentage is the relative volume of packed erythrocytes to whole blood, computed by the formula: (red blood cells x mean corpuscular volume) / 10. Analyser operating range was 0 to 99.9% Typical reference range is 35.4 to 47.2%	0	Biological samples	0		Lab Measurement	Hematology	30030	30030
MPL	30030_Haematocrit_percentage_0_arr_mean__RINT	UKB_CHIP_genes_phenome	ADD-WGR-LR	-0.180828	-0.448861	0.0872042	0.186071	3.82279e-05	418542	418510	32	0	NA	NA	NA	NA	REGENIE_SE=0.136754;MAC=32.000000	RINT	Pass	Yes	Yes	Result of ""Haematocrit"" assay, performed on blood sample, obtained from UK Biobank assessment centre visit. Haematocrit Percentage is the relative volume of packed erythrocytes to whole blood, computed by the formula: (red blood cells x mean corpuscular volume) / 10. Analyser operating range was 0 to 99.9% Typical reference range is 35.4 to 47.2%	0	Biological samples	0		Lab Measurement	Hematology	30030	30030
ASXL1	30030_Haematocrit_percentage_0_arr_mean__RINT	UKB_CHIP_genes_phenome	ADD-WGR-LR	0.0121677	-0.019586	0.0439214	0.45263	0.00274883	418542	416241	2301	0	NA	NA	NA	NA	REGENIE_SE=0.016201;MAC=2301.000000	RINT	Pass	Yes	Yes	Result of ""Haematocrit"" assay, performed on blood sample, obtained from UK Biobank assessment centre visit. Haematocrit Percentage is the relative volume of packed erythrocytes to whole blood, computed by the formula: (red blood cells x mean corpuscular volume) / 10. Analyser operating range was 0 to 99.9% Typical reference range is 35.4 to 47.2%	0	Biological samples	0		Lab Measurement	Hematology	30030	30030
CBL	30030_Haematocrit_percentage_0_arr_mean__RINT	UKB_CHIP_genes_phenome	ADD-WGR-LR	0.0479043	-0.0893843	0.185193	0.494043	0.000145744	418542	418420	122	0	NA	NA	NA	NA	REGENIE_SE=0.070046;MAC=122.000000	RINT	Pass	Yes	Yes	Result of ""Haematocrit"" assay, performed on blood sample, obtained from UK Biobank assessment centre visit. Haematocrit Percentage is the relative volume of packed erythrocytes to whole blood, computed by the formula: (red blood cells x mean corpuscular volume) / 10. Analyser operating range was 0 to 99.9% Typical reference range is 35.4 to 47.2%	0	Biological samples	0		Lab Measurement	Hematology	30030	30030
PHF6	30030_Haematocrit_percentage_0_arr_mean__RINT	UKB_CHIP_genes_phenome	ADD-WGR-LR	0.0759255	-0.210604	0.362455	0.603512	3.34495e-05	418542	418514	28	0	NA	NA	NA	NA	REGENIE_SE=0.146191;MAC=28.000000	RINT	Pass	Yes	Yes	Result of ""Haematocrit"" assay, performed on blood sample, obtained from UK Biobank assessment centre visit. Haematocrit Percentage is the relative volume of packed erythrocytes to whole blood, computed by the formula: (red blood cells x mean corpuscular volume) / 10. Analyser operating range was 0 to 99.9% Typical reference range is 35.4 to 47.2%	0	Biological samples	0		Lab Measurement	Hematology	30030	30030
GNAS	30030_Haematocrit_percentage_0_arr_mean__RINT	UKB_CHIP_genes_phenome	ADD-WGR-LR	0.0311738	-0.0918273	0.154175	0.619372	0.000181583	418542	418390	152	0	NA	NA	NA	NA	REGENIE_SE=0.062757;MAC=152.000000	RINT	Pass	Yes	Yes	Result of ""Haematocrit"" assay, performed on blood sample, obtained from UK Biobank assessment centre visit. Haematocrit Percentage is the relative volume of packed erythrocytes to whole blood, computed by the formula: (red blood cells x mean corpuscular volume) / 10. Analyser operating range was 0 to 99.9% Typical reference range is 35.4 to 47.2%	0	Biological samples	0		Lab Measurement	Hematology	30030	30030
NRAS	30030_Haematocrit_percentage_0_arr_mean__RINT	UKB_CHIP_genes_phenome	ADD-WGR-LR	0.0695579	-0.233677	0.372793	0.653007	2.98656e-05	418542	418517	25	0	NA	NA	NA	NA	REGENIE_SE=0.154714;MAC=25.000000	RINT	Pass	Yes	Yes	Result of ""Haematocrit"" assay, performed on blood sample, obtained from UK Biobank assessment centre visit. Haematocrit Percentage is the relative volume of packed erythrocytes to whole blood, computed by the formula: (red blood cells x mean corpuscular volume) / 10. Analyser operating range was 0 to 99.9% Typical reference range is 35.4 to 47.2%	0	Biological samples	0		Lab Measurement	Hematology	30030	30030
KRAS	30030_Haematocrit_percentage_0_arr_mean__RINT	UKB_CHIP_genes_phenome	ADD-WGR-LR	-0.0193495	-0.233774	0.195075	0.859614	5.97312e-05	418542	418492	50	0	NA	NA	NA	NA	REGENIE_SE=0.109402;MAC=50.000000	RINT	Pass	Yes	Yes	Result of ""Haematocrit"" assay, performed on blood sample, obtained from UK Biobank assessment centre visit. Haematocrit Percentage is the relative volume of packed erythrocytes to whole blood, computed by the formula: (red blood cells x mean corpuscular volume) / 10. Analyser operating range was 0 to 99.9% Typical reference range is 35.4 to 47.2%	0	Biological samples	0		Lab Measurement	Hematology	30030	30030
RUNX1	30030_Haematocrit_percentage_0_arr_mean__RINT	UKB_CHIP_genes_phenome	ADD-WGR-LR	-0.0182741	-0.267536	0.230987	0.885745	4.42011e-05	418542	418505	37	0	NA	NA	NA	NA	REGENIE_SE=0.127177;MAC=37.000000	RINT	Pass	Yes	Yes	Result of ""Haematocrit"" assay, performed on blood sample, obtained from UK Biobank assessment centre visit. Haematocrit Percentage is the relative volume of packed erythrocytes to whole blood, computed by the formula: (red blood cells x mean corpuscular volume) / 10. Analyser operating range was 0 to 99.9% Typical reference range is 35.4 to 47.2%	0	Biological samples	0		Lab Measurement	Hematology	30030	30030
SF3B1	30040_Mean_corpuscular_volume_0_arr_mean__RINT	UKB_CHIP_genes_phenome	ADD-WGR-LR	0.76234	0.649081	0.875599	9.70319e-40	0.000281932	418540	418304	236	0	NA	NA	NA	NA	REGENIE_SE=0.057786;MAC=236.000000	RINT	Pass	Yes	Yes	Result of ""Mean Corpuscular Volume"" assay, performed on blood sample, obtained from UK Biobank assessment centre visit. Mean Corpuscular Haemoglobin Concentration (pg) is the weight of hemoglobin in the average erythrocyte, computed by the formula: MCH = (hemoglobin/red blood cells) x 10.	0	Biological samples	Hematology	Hematology	Lab Measurement	Hematology	30040	30040
CALR	30040_Mean_corpuscular_volume_0_arr_mean__RINT	UKB_CHIP_genes_phenome	ADD-WGR-LR	0.708878	0.52557	0.892187	3.47019e-14	0.000107517	418540	418450	90	0	NA	NA	NA	NA	REGENIE_SE=0.093526;MAC=90.000000	RINT	Pass	Yes	Yes	Result of ""Mean Corpuscular Volume"" assay, performed on blood sample, obtained from UK Biobank assessment centre visit. Mean Corpuscular Haemoglobin Concentration (pg) is the weight of hemoglobin in the average erythrocyte, computed by the formula: MCH = (hemoglobin/red blood cells) x 10.	0	Biological samples	Hematology	Hematology	Lab Measurement	Hematology	30040	30040
ASXL1	30040_Mean_corpuscular_volume_0_arr_mean__RINT	UKB_CHIP_genes_phenome	ADD-WGR-LR	-0.123627	-0.160045	-0.0872104	2.85976e-11	0.00274884	418540	416239	2301	0	NA	NA	NA	NA	REGENIE_SE=0.018580;MAC=2301.000000	RINT	Pass	Yes	Yes	Result of ""Mean Corpuscular Volume"" assay, performed on blood sample, obtained from UK Biobank assessment centre visit. Mean Corpuscular Haemoglobin Concentration (pg) is the weight of hemoglobin in the average erythrocyte, computed by the formula: MCH = (hemoglobin/red blood cells) x 10.	0	Biological samples	Hematology	Hematology	Lab Measurement	Hematology	30040	30040
GNB1	30040_Mean_corpuscular_volume_0_arr_mean__RINT	UKB_CHIP_genes_phenome	ADD-WGR-LR	-0.450989	-0.585989	-0.315989	5.84826e-11	0.000198308	418540	418374	166	0	NA	NA	NA	NA	REGENIE_SE=0.068879;MAC=166.000000	RINT	Pass	Yes	Yes	Result of ""Mean Corpuscular Volume"" assay, performed on blood sample, obtained from UK Biobank assessment centre visit. Mean Corpuscular Haemoglobin Concentration (pg) is the weight of hemoglobin in the average erythrocyte, computed by the formula: MCH = (hemoglobin/red blood cells) x 10.	0	Biological samples	Hematology	Hematology	Lab Measurement	Hematology	30040	30040
JAK2	30040_Mean_corpuscular_volume_0_arr_mean__RINT	UKB_CHIP_genes_phenome	ADD-WGR-LR	0.286158	0.177012	0.395303	2.76728e-07	0.000303436	418540	418286	254	0	NA	NA	NA	NA	REGENIE_SE=0.055687;MAC=254.000000	RINT	Pass	Yes	Yes	Result of ""Mean Corpuscular Volume"" assay, performed on blood sample, obtained from UK Biobank assessment centre visit. Mean Corpuscular Haemoglobin Concentration (pg) is the weight of hemoglobin in the average erythrocyte, computed by the formula: MCH = (hemoglobin/red blood cells) x 10.	0	Biological samples	Hematology	Hematology	Lab Measurement	Hematology	30040	30040
PRPF8	30040_Mean_corpuscular_volume_0_arr_mean__RINT	UKB_CHIP_genes_phenome	ADD-WGR-LR	0.590009	0.363615	0.816403	3.25769e-07	7.04831e-05	418540	418481	59	0	NA	NA	NA	NA	REGENIE_SE=0.115509;MAC=59.000000	RINT	Pass	Yes	Yes	Result of ""Mean Corpuscular Volume"" assay, performed on blood sample, obtained from UK Biobank assessment centre visit. Mean Corpuscular Haemoglobin Concentration (pg) is the weight of hemoglobin in the average erythrocyte, computed by the formula: MCH = (hemoglobin/red blood cells) x 10.	0	Biological samples	Hematology	Hematology	Lab Measurement	Hematology	30040	30040
TP53	30040_Mean_corpuscular_volume_0_arr_mean__RINT	UKB_CHIP_genes_phenome	ADD-WGR-LR	0.202387	0.122125	0.282649	7.72501e-07	0.000561476	418540	418070	470	0	NA	NA	NA	NA	REGENIE_SE=0.040951;MAC=470.000000	RINT	Pass	Yes	Yes	Result of ""Mean Corpuscular Volume"" assay, performed on blood sample, obtained from UK Biobank assessment centre visit. Mean Corpuscular Haemoglobin Concentration (pg) is the weight of hemoglobin in the average erythrocyte, computed by the formula: MCH = (hemoglobin/red blood cells) x 10.	0	Biological samples	Hematology	Hematology	Lab Measurement	Hematology	30040	30040
PPM1D	30040_Mean_corpuscular_volume_0_arr_mean__RINT	UKB_CHIP_genes_phenome	ADD-WGR-LR	0.158779	0.0955301	0.222028	8.64294e-07	0.000905529	418540	417782	758	0	NA	NA	NA	NA	REGENIE_SE=0.032270;MAC=758.000000	RINT	Pass	Yes	Yes	Result of ""Mean Corpuscular Volume"" assay, performed on blood sample, obtained from UK Biobank assessment centre visit. Mean Corpuscular Haemoglobin Concentration (pg) is the weight of hemoglobin in the average erythrocyte, computed by the formula: MCH = (hemoglobin/red blood cells) x 10.	0	Biological samples	Hematology	Hematology	Lab Measurement	Hematology	30040	30040
IDH2	30040_Mean_corpuscular_volume_0_arr_mean__RINT	UKB_CHIP_genes_phenome	ADD-WGR-LR	-0.308968	-0.487398	-0.130537	0.000689172	0.00011349	418540	418445	95	0	NA	NA	NA	NA	REGENIE_SE=0.091037;MAC=95.000000	RINT	Pass	Yes	Yes	Result of ""Mean Corpuscular Volume"" assay, performed on blood sample, obtained from UK Biobank assessment centre visit. Mean Corpuscular Haemoglobin Concentration (pg) is the weight of hemoglobin in the average erythrocyte, computed by the formula: MCH = (hemoglobin/red blood cells) x 10.	0	Biological samples	Hematology	Hematology	Lab Measurement	Hematology	30040	30040
NRAS	30040_Mean_corpuscular_volume_0_arr_mean__RINT	UKB_CHIP_genes_phenome	ADD-WGR-LR	-0.596452	-0.94422	-0.248685	0.000775173	2.98657e-05	418540	418515	25	0	NA	NA	NA	NA	REGENIE_SE=0.177436;MAC=25.000000	RINT	Pass	Yes	Yes	Result of ""Mean Corpuscular Volume"" assay, performed on blood sample, obtained from UK Biobank assessment centre visit. Mean Corpuscular Haemoglobin Concentration (pg) is the weight of hemoglobin in the average erythrocyte, computed by the formula: MCH = (hemoglobin/red blood cells) x 10.	0	Biological samples	Hematology	Hematology	Lab Measurement	Hematology	30040	30040
DNMT3A	30040_Mean_corpuscular_volume_0_arr_mean__RINT	UKB_CHIP_genes_phenome	ADD-WGR-LR	0.0214051	0.00765849	0.0351518	0.00227403	0.0200889	418540	401724	16816	0	NA	NA	NA	NA	REGENIE_SE=0.007014;MAC=16816.000000	RINT	Pass	Yes	Yes	Result of ""Mean Corpuscular Volume"" assay, performed on blood sample, obtained from UK Biobank assessment centre visit. Mean Corpuscular Haemoglobin Concentration (pg) is the weight of hemoglobin in the average erythrocyte, computed by the formula: MCH = (hemoglobin/red blood cells) x 10.	0	Biological samples	Hematology	Hematology	Lab Measurement	Hematology	30040	30040
GNAS	30040_Mean_corpuscular_volume_0_arr_mean__RINT	UKB_CHIP_genes_phenome	ADD-WGR-LR	-0.212832	-0.353897	-0.0717665	0.00310557	0.000181584	418540	418388	152	0	NA	NA	NA	NA	REGENIE_SE=0.071973;MAC=152.000000	RINT	Pass	Yes	Yes	Result of ""Mean Corpuscular Volume"" assay, performed on blood sample, obtained from UK Biobank assessment centre visit. Mean Corpuscular Haemoglobin Concentration (pg) is the weight of hemoglobin in the average erythrocyte, computed by the formula: MCH = (hemoglobin/red blood cells) x 10.	0	Biological samples	Hematology	Hematology	Lab Measurement	Hematology	30040	30040
TET2	30040_Mean_corpuscular_volume_0_arr_mean__RINT	UKB_CHIP_genes_phenome	ADD-WGR-LR	-0.0239621	-0.0493324	0.00140829	0.0641454	0.00570196	418540	413767	4773	0	NA	NA	NA	NA	REGENIE_SE=0.012944;MAC=4773.000000	RINT	Pass	Yes	Yes	Result of ""Mean Corpuscular Volume"" assay, performed on blood sample, obtained from UK Biobank assessment centre visit. Mean Corpuscular Haemoglobin Concentration (pg) is the weight of hemoglobin in the average erythrocyte, computed by the formula: MCH = (hemoglobin/red blood cells) x 10.	0	Biological samples	Hematology	Hematology	Lab Measurement	Hematology	30040	30040
SUZ12	30040_Mean_corpuscular_volume_0_arr_mean__RINT	UKB_CHIP_genes_phenome	ADD-WGR-LR	-0.252261	-0.546179	0.0416568	0.092534	4.1812e-05	418540	418505	35	0	NA	NA	NA	NA	REGENIE_SE=0.149961;MAC=35.000000	RINT	Pass	Yes	Yes	Result of ""Mean Corpuscular Volume"" assay, performed on blood sample, obtained from UK Biobank assessment centre visit. Mean Corpuscular Haemoglobin Concentration (pg) is the weight of hemoglobin in the average erythrocyte, computed by the formula: MCH = (hemoglobin/red blood cells) x 10.	0	Biological samples	Hematology	Hematology	Lab Measurement	Hematology	30040	30040
MPL	30040_Mean_corpuscular_volume_0_arr_mean__RINT	UKB_CHIP_genes_phenome	ADD-WGR-LR	0.184397	-0.122998	0.491793	0.239706	3.82281e-05	418540	418508	32	0	NA	NA	NA	NA	REGENIE_SE=0.156837;MAC=32.000000	RINT	Pass	Yes	Yes	Result of ""Mean Corpuscular Volume"" assay, performed on blood sample, obtained from UK Biobank assessment centre visit. Mean Corpuscular Haemoglobin Concentration (pg) is the weight of hemoglobin in the average erythrocyte, computed by the formula: MCH = (hemoglobin/red blood cells) x 10.	0	Biological samples	Hematology	Hematology	Lab Measurement	Hematology	30040	30040
SRSF2	30040_Mean_corpuscular_volume_0_arr_mean__RINT	UKB_CHIP_genes_phenome	ADD-WGR-LR	0.0512765	-0.046012	0.148565	0.301599	0.000382281	418540	418220	320	0	NA	NA	NA	NA	REGENIE_SE=0.049638;MAC=320.000000	RINT	Pass	Yes	Yes	Result of ""Mean Corpuscular Volume"" assay, performed on blood sample, obtained from UK Biobank assessment centre visit. Mean Corpuscular Haemoglobin Concentration (pg) is the weight of hemoglobin in the average erythrocyte, computed by the formula: MCH = (hemoglobin/red blood cells) x 10.	0	Biological samples	Hematology	Hematology	Lab Measurement	Hematology	30040	30040
ETNK1	30040_Mean_corpuscular_volume_0_arr_mean__RINT	UKB_CHIP_genes_phenome	ADD-WGR-LR	0.215852	-0.233117	0.664821	0.346041	1.79194e-05	418540	418525	15	0	NA	NA	NA	NA	REGENIE_SE=0.229070;MAC=15.000000	RINT	Pass	Yes	Yes	Result of ""Mean Corpuscular Volume"" assay, performed on blood sample, obtained from UK Biobank assessment centre visit. Mean Corpuscular Haemoglobin Concentration (pg) is the weight of hemoglobin in the average erythrocyte, computed by the formula: MCH = (hemoglobin/red blood cells) x 10.	0	Biological samples	Hematology	Hematology	Lab Measurement	Hematology	30040	30040
RUNX1	30040_Mean_corpuscular_volume_0_arr_mean__RINT	UKB_CHIP_genes_phenome	ADD-WGR-LR	0.0842446	-0.201623	0.370113	0.563536	4.42013e-05	418540	418503	37	0	NA	NA	NA	NA	REGENIE_SE=0.145854;MAC=37.000000	RINT	Pass	Yes	Yes	Result of ""Mean Corpuscular Volume"" assay, performed on blood sample, obtained from UK Biobank assessment centre visit. Mean Corpuscular Haemoglobin Concentration (pg) is the weight of hemoglobin in the average erythrocyte, computed by the formula: MCH = (hemoglobin/red blood cells) x 10.	0	Biological samples	Hematology	Hematology	Lab Measurement	Hematology	30040	30040
BRAF	30040_Mean_corpuscular_volume_0_arr_mean__RINT	UKB_CHIP_genes_phenome	ADD-WGR-LR	0.0907038	-0.319148	0.500555	0.664465	2.15033e-05	418540	418522	18	0	NA	NA	NA	NA	REGENIE_SE=0.209112;MAC=18.000000	RINT	Pass	Yes	Yes	Result of ""Mean Corpuscular Volume"" assay, performed on blood sample, obtained from UK Biobank assessment centre visit. Mean Corpuscular Haemoglobin Concentration (pg) is the weight of hemoglobin in the average erythrocyte, computed by the formula: MCH = (hemoglobin/red blood cells) x 10.	0	Biological samples	Hematology	Hematology	Lab Measurement	Hematology	30040	30040
CBL	30040_Mean_corpuscular_volume_0_arr_mean__RINT	UKB_CHIP_genes_phenome	ADD-WGR-LR	-0.0329816	-0.190432	0.124469	0.681396	0.000145745	418540	418418	122	0	NA	NA	NA	NA	REGENIE_SE=0.080333;MAC=122.000000	RINT	Pass	Yes	Yes	Result of ""Mean Corpuscular Volume"" assay, performed on blood sample, obtained from UK Biobank assessment centre visit. Mean Corpuscular Haemoglobin Concentration (pg) is the weight of hemoglobin in the average erythrocyte, computed by the formula: MCH = (hemoglobin/red blood cells) x 10.	0	Biological samples	Hematology	Hematology	Lab Measurement	Hematology	30040	30040
PHF6	30040_Mean_corpuscular_volume_0_arr_mean__RINT	UKB_CHIP_genes_phenome	ADD-WGR-LR	0.057854	-0.270755	0.386463	0.730045	3.34496e-05	418540	418512	28	0	NA	NA	NA	NA	REGENIE_SE=0.167661;MAC=28.000000	RINT	Pass	Yes	Yes	Result of ""Mean Corpuscular Volume"" assay, performed on blood sample, obtained from UK Biobank assessment centre visit. Mean Corpuscular Haemoglobin Concentration (pg) is the weight of hemoglobin in the average erythrocyte, computed by the formula: MCH = (hemoglobin/red blood cells) x 10.	0	Biological samples	Hematology	Hematology	Lab Measurement	Hematology	30040	30040
KRAS	30040_Mean_corpuscular_volume_0_arr_mean__RINT	UKB_CHIP_genes_phenome	ADD-WGR-LR	-0.0263026	-0.272217	0.219612	0.833953	5.97314e-05	418540	418490	50	0	NA	NA	NA	NA	REGENIE_SE=0.125469;MAC=50.000000	RINT	Pass	Yes	Yes	Result of ""Mean Corpuscular Volume"" assay, performed on blood sample, obtained from UK Biobank assessment centre visit. Mean Corpuscular Haemoglobin Concentration (pg) is the weight of hemoglobin in the average erythrocyte, computed by the formula: MCH = (hemoglobin/red blood cells) x 10.	0	Biological samples	Hematology	Hematology	Lab Measurement	Hematology	30040	30040
CBL	3005_Fracture_resulting_from_simple_fall_1_Yes_AnyInst__BIN	UKB_CHIP_genes_phenome	ADD-WGR-FIRTH	6.14246	1.42369	26.5015	0.014952	0.000134427	26807	26796	11	0	17827	17826	1	0	REGENIE_BETA=1.815226;REGENIE_SE=0.745920;MAC=12.000000	BIN	Pass	Yes	Yes	ACE touchscreen question ""Did the fracture result from a simple fall (i.e. from standing height)?"" If the participant activated the Help button they were shown the message: A simple fall is any fall from standing height or lower. For example if you trip and fall over, this is a simple fall. Falls from a stool or chair that you are sitting on are also counted as simple. Falls from anything higher ie: down a flight of stairs, from a ladder, from standing on a stool or chair are NOT simple falls. If you have had more than one fracture in the last 5 years, select YES if any one of the fractures resulted from a simple fall. ~F3005~ was collected from participants who indicated they have had fractured/broken bones in the last 5 years, as defined by their answers to ~F2463~	0	Health and medical history	0	Health and Medical History	Touchscreen Questionairre	Other	3005	3005
GNAS	3005_Fracture_resulting_from_simple_fall_1_Yes_AnyInst__BIN	UKB_CHIP_genes_phenome	ADD-WGR-FIRTH	3.06396	0.979799	9.5814	0.0542441	0.000168033	26807	26793	14	0	17827	17826	1	0	REGENIE_BETA=1.119708;REGENIE_SE=0.581702;MAC=15.000000	BIN	Pass	Yes	Yes	ACE touchscreen question ""Did the fracture result from a simple fall (i.e. from standing height)?"" If the participant activated the Help button they were shown the message: A simple fall is any fall from standing height or lower. For example if you trip and fall over, this is a simple fall. Falls from a stool or chair that you are sitting on are also counted as simple. Falls from anything higher ie: down a flight of stairs, from a ladder, from standing on a stool or chair are NOT simple falls. If you have had more than one fracture in the last 5 years, select YES if any one of the fractures resulted from a simple fall. ~F3005~ was collected from participants who indicated they have had fractured/broken bones in the last 5 years, as defined by their answers to ~F2463~	0	Health and medical history	0	Health and Medical History	Touchscreen Questionairre	Other	3005	3005
CALR	3005_Fracture_resulting_from_simple_fall_1_Yes_AnyInst__BIN	UKB_CHIP_genes_phenome	ADD-WGR-FIRTH	3.10812	0.648025	14.9075	0.156296	8.96178e-05	26807	26800	7	0	17827	17826	1	0	REGENIE_BETA=1.134019;REGENIE_SE=0.799935;MAC=8.000000	BIN	Pass	Yes	Yes	ACE touchscreen question ""Did the fracture result from a simple fall (i.e. from standing height)?"" If the participant activated the Help button they were shown the message: A simple fall is any fall from standing height or lower. For example if you trip and fall over, this is a simple fall. Falls from a stool or chair that you are sitting on are also counted as simple. Falls from anything higher ie: down a flight of stairs, from a ladder, from standing on a stool or chair are NOT simple falls. If you have had more than one fracture in the last 5 years, select YES if any one of the fractures resulted from a simple fall. ~F3005~ was collected from participants who indicated they have had fractured/broken bones in the last 5 years, as defined by their answers to ~F2463~	0	Health and medical history	0	Health and Medical History	Touchscreen Questionairre	Other	3005	3005
DNMT3A	3005_Fracture_resulting_from_simple_fall_1_Yes_AnyInst__BIN	UKB_CHIP_genes_phenome	ADD-WGR-FIRTH	0.933215	0.841826	1.03453	0.188693	0.0205897	26807	25622	1185	0	17827	17174	653	0	REGENIE_BETA=-0.069119;REGENIE_SE=0.052584;MAC=1838.000000	BIN	Pass	Yes	Yes	ACE touchscreen question ""Did the fracture result from a simple fall (i.e. from standing height)?"" If the participant activated the Help button they were shown the message: A simple fall is any fall from standing height or lower. For example if you trip and fall over, this is a simple fall. Falls from a stool or chair that you are sitting on are also counted as simple. Falls from anything higher ie: down a flight of stairs, from a ladder, from standing on a stool or chair are NOT simple falls. If you have had more than one fracture in the last 5 years, select YES if any one of the fractures resulted from a simple fall. ~F3005~ was collected from participants who indicated they have had fractured/broken bones in the last 5 years, as defined by their answers to ~F2463~	0	Health and medical history	0	Health and Medical History	Touchscreen Questionairre	Other	3005	3005
PRPF8	3005_Fracture_resulting_from_simple_fall_1_Yes_AnyInst__BIN	UKB_CHIP_genes_phenome	ADD-WGR-FIRTH	0.465476	0.118323	1.83116	0.273833	0.000112022	26807	26802	5	0	17827	17822	5	0	REGENIE_BETA=-0.764695;REGENIE_SE=0.698811;MAC=10.000000	BIN	Pass	Yes	Yes	ACE touchscreen question ""Did the fracture result from a simple fall (i.e. from standing height)?"" If the participant activated the Help button they were shown the message: A simple fall is any fall from standing height or lower. For example if you trip and fall over, this is a simple fall. Falls from a stool or chair that you are sitting on are also counted as simple. Falls from anything higher ie: down a flight of stairs, from a ladder, from standing on a stool or chair are NOT simple falls. If you have had more than one fracture in the last 5 years, select YES if any one of the fractures resulted from a simple fall. ~F3005~ was collected from participants who indicated they have had fractured/broken bones in the last 5 years, as defined by their answers to ~F2463~	0	Health and medical history	0	Health and Medical History	Touchscreen Questionairre	Other	3005	3005
PHF6	3005_Fracture_resulting_from_simple_fall_1_Yes_AnyInst__BIN	UKB_CHIP_genes_phenome	ADD-WGR-FIRTH	2.56122	0.366559	17.8957	0.343044	5.60111e-05	26807	26803	4	0	17827	17826	1	0	REGENIE_BETA=0.940483;REGENIE_SE=0.991896;MAC=5.000000	BIN	Pass	Yes	Yes	ACE touchscreen question ""Did the fracture result from a simple fall (i.e. from standing height)?"" If the participant activated the Help button they were shown the message: A simple fall is any fall from standing height or lower. For example if you trip and fall over, this is a simple fall. Falls from a stool or chair that you are sitting on are also counted as simple. Falls from anything higher ie: down a flight of stairs, from a ladder, from standing on a stool or chair are NOT simple falls. If you have had more than one fracture in the last 5 years, select YES if any one of the fractures resulted from a simple fall. ~F3005~ was collected from participants who indicated they have had fractured/broken bones in the last 5 years, as defined by their answers to ~F2463~	0	Health and medical history	0	Health and Medical History	Touchscreen Questionairre	Other	3005	3005
SF3B1	3005_Fracture_resulting_from_simple_fall_1_Yes_AnyInst__BIN	UKB_CHIP_genes_phenome	ADD-WGR-FIRTH	1.53618	0.613162	3.84867	0.35959	0.000246449	26807	26790	17	0	17827	17822	5	0	REGENIE_BETA=0.429300;REGENIE_SE=0.468594;MAC=22.000000	BIN	Pass	Yes	Yes	ACE touchscreen question ""Did the fracture result from a simple fall (i.e. from standing height)?"" If the participant activated the Help button they were shown the message: A simple fall is any fall from standing height or lower. For example if you trip and fall over, this is a simple fall. Falls from a stool or chair that you are sitting on are also counted as simple. Falls from anything higher ie: down a flight of stairs, from a ladder, from standing on a stool or chair are NOT simple falls. If you have had more than one fracture in the last 5 years, select YES if any one of the fractures resulted from a simple fall. ~F3005~ was collected from participants who indicated they have had fractured/broken bones in the last 5 years, as defined by their answers to ~F2463~	0	Health and medical history	0	Health and Medical History	Touchscreen Questionairre	Other	3005	3005
IDH2	3005_Fracture_resulting_from_simple_fall_1_Yes_AnyInst__BIN	UKB_CHIP_genes_phenome	ADD-WGR-FIRTH	1.72055	0.358713	8.25252	0.497553	7.84156e-05	26807	26802	5	0	17827	17825	2	0	REGENIE_BETA=0.542643;REGENIE_SE=0.799952;MAC=7.000000	BIN	Pass	Yes	Yes	ACE touchscreen question ""Did the fracture result from a simple fall (i.e. from standing height)?"" If the participant activated the Help button they were shown the message: A simple fall is any fall from standing height or lower. For example if you trip and fall over, this is a simple fall. Falls from a stool or chair that you are sitting on are also counted as simple. Falls from anything higher ie: down a flight of stairs, from a ladder, from standing on a stool or chair are NOT simple falls. If you have had more than one fracture in the last 5 years, select YES if any one of the fractures resulted from a simple fall. ~F3005~ was collected from participants who indicated they have had fractured/broken bones in the last 5 years, as defined by their answers to ~F2463~	0	Health and medical history	0	Health and Medical History	Touchscreen Questionairre	Other	3005	3005
TP53	3005_Fracture_resulting_from_simple_fall_1_Yes_AnyInst__BIN	UKB_CHIP_genes_phenome	ADD-WGR-FIRTH	1.17596	0.649824	2.12807	0.592245	0.000571313	26807	26774	33	0	17827	17809	18	0	REGENIE_BETA=0.162082;REGENIE_SE=0.302626;MAC=51.000000	BIN	Pass	Yes	Yes	ACE touchscreen question ""Did the fracture result from a simple fall (i.e. from standing height)?"" If the participant activated the Help button they were shown the message: A simple fall is any fall from standing height or lower. For example if you trip and fall over, this is a simple fall. Falls from a stool or chair that you are sitting on are also counted as simple. Falls from anything higher ie: down a flight of stairs, from a ladder, from standing on a stool or chair are NOT simple falls. If you have had more than one fracture in the last 5 years, select YES if any one of the fractures resulted from a simple fall. ~F3005~ was collected from participants who indicated they have had fractured/broken bones in the last 5 years, as defined by their answers to ~F2463~	0	Health and medical history	0	Health and Medical History	Touchscreen Questionairre	Other	3005	3005
KRAS	3005_Fracture_resulting_from_simple_fall_1_Yes_AnyInst__BIN	UKB_CHIP_genes_phenome	ADD-WGR-FIRTH	1.44487	0.341294	6.11691	0.617176	8.96178e-05	26807	26802	5	0	17827	17824	3	0	REGENIE_BETA=0.368022;REGENIE_SE=0.736256;MAC=8.000000	BIN	Pass	Yes	Yes	ACE touchscreen question ""Did the fracture result from a simple fall (i.e. from standing height)?"" If the participant activated the Help button they were shown the message: A simple fall is any fall from standing height or lower. For example if you trip and fall over, this is a simple fall. Falls from a stool or chair that you are sitting on are also counted as simple. Falls from anything higher ie: down a flight of stairs, from a ladder, from standing on a stool or chair are NOT simple falls. If you have had more than one fracture in the last 5 years, select YES if any one of the fractures resulted from a simple fall. ~F3005~ was collected from participants who indicated they have had fractured/broken bones in the last 5 years, as defined by their answers to ~F2463~	0	Health and medical history	0	Health and Medical History	Touchscreen Questionairre	Other	3005	3005
SUZ12	3005_Fracture_resulting_from_simple_fall_1_Yes_AnyInst__BIN	UKB_CHIP_genes_phenome	ADD-WGR-FIRTH	1.422	0.233566	8.65741	0.70246	5.60111e-05	26807	26804	3	0	17827	17825	2	0	REGENIE_BETA=0.352062;REGENIE_SE=0.921626;MAC=5.000000	BIN	Pass	Yes	Yes	ACE touchscreen question ""Did the fracture result from a simple fall (i.e. from standing height)?"" If the participant activated the Help button they were shown the message: A simple fall is any fall from standing height or lower. For example if you trip and fall over, this is a simple fall. Falls from a stool or chair that you are sitting on are also counted as simple. Falls from anything higher ie: down a flight of stairs, from a ladder, from standing on a stool or chair are NOT simple falls. If you have had more than one fracture in the last 5 years, select YES if any one of the fractures resulted from a simple fall. ~F3005~ was collected from participants who indicated they have had fractured/broken bones in the last 5 years, as defined by their answers to ~F2463~	0	Health and medical history	0	Health and Medical History	Touchscreen Questionairre	Other	3005	3005
JAK2	3005_Fracture_resulting_from_simple_fall_1_Yes_AnyInst__BIN	UKB_CHIP_genes_phenome	ADD-WGR-FIRTH	1.17808	0.483493	2.87053	0.718345	0.000257651	26807	26791	16	0	17827	17820	7	0	REGENIE_BETA=0.163889;REGENIE_SE=0.454400;MAC=23.000000	BIN	Pass	Yes	Yes	ACE touchscreen question ""Did the fracture result from a simple fall (i.e. from standing height)?"" If the participant activated the Help button they were shown the message: A simple fall is any fall from standing height or lower. For example if you trip and fall over, this is a simple fall. Falls from a stool or chair that you are sitting on are also counted as simple. Falls from anything higher ie: down a flight of stairs, from a ladder, from standing on a stool or chair are NOT simple falls. If you have had more than one fracture in the last 5 years, select YES if any one of the fractures resulted from a simple fall. ~F3005~ was collected from participants who indicated they have had fractured/broken bones in the last 5 years, as defined by their answers to ~F2463~	0	Health and medical history	0	Health and Medical History	Touchscreen Questionairre	Other	3005	3005
SRSF2	3005_Fracture_resulting_from_simple_fall_1_Yes_AnyInst__BIN	UKB_CHIP_genes_phenome	ADD-WGR-FIRTH	1.13165	0.508382	2.51905	0.761941	0.000291258	26807	26791	16	0	17827	17817	10	0	REGENIE_BETA=0.123679;REGENIE_SE=0.408274;MAC=26.000000	BIN	Pass	Yes	Yes	ACE touchscreen question ""Did the fracture result from a simple fall (i.e. from standing height)?"" If the participant activated the Help button they were shown the message: A simple fall is any fall from standing height or lower. For example if you trip and fall over, this is a simple fall. Falls from a stool or chair that you are sitting on are also counted as simple. Falls from anything higher ie: down a flight of stairs, from a ladder, from standing on a stool or chair are NOT simple falls. If you have had more than one fracture in the last 5 years, select YES if any one of the fractures resulted from a simple fall. ~F3005~ was collected from participants who indicated they have had fractured/broken bones in the last 5 years, as defined by their answers to ~F2463~	0	Health and medical history	0	Health and Medical History	Touchscreen Questionairre	Other	3005	3005
TET2	3005_Fracture_resulting_from_simple_fall_1_Yes_AnyInst__BIN	UKB_CHIP_genes_phenome	ADD-WGR-FIRTH	0.979837	0.80041	1.19949	0.843531	0.00516422	26807	26507	300	0	17827	17666	161	0	REGENIE_BETA=-0.020369;REGENIE_SE=0.103197;MAC=461.000000	BIN	Pass	Yes	Yes	ACE touchscreen question ""Did the fracture result from a simple fall (i.e. from standing height)?"" If the participant activated the Help button they were shown the message: A simple fall is any fall from standing height or lower. For example if you trip and fall over, this is a simple fall. Falls from a stool or chair that you are sitting on are also counted as simple. Falls from anything higher ie: down a flight of stairs, from a ladder, from standing on a stool or chair are NOT simple falls. If you have had more than one fracture in the last 5 years, select YES if any one of the fractures resulted from a simple fall. ~F3005~ was collected from participants who indicated they have had fractured/broken bones in the last 5 years, as defined by their answers to ~F2463~	0	Health and medical history	0	Health and Medical History	Touchscreen Questionairre	Other	3005	3005
PPM1D	3005_Fracture_resulting_from_simple_fall_1_Yes_AnyInst__BIN	UKB_CHIP_genes_phenome	ADD-WGR-FIRTH	0.976758	0.609711	1.56477	0.922086	0.000929784	26807	26753	54	0	17827	17798	29	0	REGENIE_BETA=-0.023517;REGENIE_SE=0.240440;MAC=83.000000	BIN	Pass	Yes	Yes	ACE touchscreen question ""Did the fracture result from a simple fall (i.e. from standing height)?"" If the participant activated the Help button they were shown the message: A simple fall is any fall from standing height or lower. For example if you trip and fall over, this is a simple fall. Falls from a stool or chair that you are sitting on are also counted as simple. Falls from anything higher ie: down a flight of stairs, from a ladder, from standing on a stool or chair are NOT simple falls. If you have had more than one fracture in the last 5 years, select YES if any one of the fractures resulted from a simple fall. ~F3005~ was collected from participants who indicated they have had fractured/broken bones in the last 5 years, as defined by their answers to ~F2463~	0	Health and medical history	0	Health and Medical History	Touchscreen Questionairre	Other	3005	3005
GNB1	3005_Fracture_resulting_from_simple_fall_1_Yes_AnyInst__BIN	UKB_CHIP_genes_phenome	ADD-WGR-FIRTH	0.979757	0.357171	2.68757	0.968315	0.000224044	26807	26793	14	0	17827	17821	6	0	REGENIE_BETA=-0.020451;REGENIE_SE=0.514851;MAC=20.000000	BIN	Pass	Yes	Yes	ACE touchscreen question ""Did the fracture result from a simple fall (i.e. from standing height)?"" If the participant activated the Help button they were shown the message: A simple fall is any fall from standing height or lower. For example if you trip and fall over, this is a simple fall. Falls from a stool or chair that you are sitting on are also counted as simple. Falls from anything higher ie: down a flight of stairs, from a ladder, from standing on a stool or chair are NOT simple falls. If you have had more than one fracture in the last 5 years, select YES if any one of the fractures resulted from a simple fall. ~F3005~ was collected from participants who indicated they have had fractured/broken bones in the last 5 years, as defined by their answers to ~F2463~	0	Health and medical history	0	Health and Medical History	Touchscreen Questionairre	Other	3005	3005
ASXL1	3005_Fracture_resulting_from_simple_fall_1_Yes_AnyInst__BIN	UKB_CHIP_genes_phenome	ADD-WGR-FIRTH	1.00216	0.75428	1.33149	0.988151	0.00248689	26807	26670	137	0	17827	17742	85	0	REGENIE_BETA=0.002153;REGENIE_SE=0.144974;MAC=222.000000	BIN	Pass	Yes	Yes	ACE touchscreen question ""Did the fracture result from a simple fall (i.e. from standing height)?"" If the participant activated the Help button they were shown the message: A simple fall is any fall from standing height or lower. For example if you trip and fall over, this is a simple fall. Falls from a stool or chair that you are sitting on are also counted as simple. Falls from anything higher ie: down a flight of stairs, from a ladder, from standing on a stool or chair are NOT simple falls. If you have had more than one fracture in the last 5 years, select YES if any one of the fractures resulted from a simple fall. ~F3005~ was collected from participants who indicated they have had fractured/broken bones in the last 5 years, as defined by their answers to ~F2463~	0	Health and medical history	0	Health and Medical History	Touchscreen Questionairre	Other	3005	3005
SF3B1	30050_Mean_corpuscular_haemoglobin_0_arr_mean__RINT	UKB_CHIP_genes_phenome	ADD-WGR-LR	0.700714	0.587499	0.813929	7.26765e-34	0.000281933	418539	418303	236	0	NA	NA	NA	NA	REGENIE_SE=0.057764;MAC=236.000000	RINT	Pass	Yes	Yes	Result of ""Mean Corpuscular Haemoglobin"" assay, performed on blood sample, obtained from UK Biobank assessment centre visit.	0	Biological samples	Hematology	Hematology	Lab Measurement	Hematology	30050	30050
CALR	30050_Mean_corpuscular_haemoglobin_0_arr_mean__RINT	UKB_CHIP_genes_phenome	ADD-WGR-LR	0.586761	0.403524	0.769998	3.47001e-10	0.000107517	418539	418449	90	0	NA	NA	NA	NA	REGENIE_SE=0.093490;MAC=90.000000	RINT	Pass	Yes	Yes	Result of ""Mean Corpuscular Haemoglobin"" assay, performed on blood sample, obtained from UK Biobank assessment centre visit.	0	Biological samples	Hematology	Hematology	Lab Measurement	Hematology	30050	30050
GNB1	30050_Mean_corpuscular_haemoglobin_0_arr_mean__RINT	UKB_CHIP_genes_phenome	ADD-WGR-LR	-0.400699	-0.535647	-0.265751	5.89546e-09	0.000198309	418539	418373	166	0	NA	NA	NA	NA	REGENIE_SE=0.068852;MAC=166.000000	RINT	Pass	Yes	Yes	Result of ""Mean Corpuscular Haemoglobin"" assay, performed on blood sample, obtained from UK Biobank assessment centre visit.	0	Biological samples	Hematology	Hematology	Lab Measurement	Hematology	30050	30050
ASXL1	30050_Mean_corpuscular_haemoglobin_0_arr_mean__RINT	UKB_CHIP_genes_phenome	ADD-WGR-LR	-0.0990117	-0.135415	-0.0626087	9.77486e-08	0.00274885	418539	416238	2301	0	NA	NA	NA	NA	REGENIE_SE=0.018573;MAC=2301.000000	RINT	Pass	Yes	Yes	Result of ""Mean Corpuscular Haemoglobin"" assay, performed on blood sample, obtained from UK Biobank assessment centre visit.	0	Biological samples	Hematology	Hematology	Lab Measurement	Hematology	30050	30050
PPM1D	30050_Mean_corpuscular_haemoglobin_0_arr_mean__RINT	UKB_CHIP_genes_phenome	ADD-WGR-LR	0.16893	0.105706	0.232155	1.63343e-07	0.000905531	418539	417781	758	0	NA	NA	NA	NA	REGENIE_SE=0.032258;MAC=758.000000	RINT	Pass	Yes	Yes	Result of ""Mean Corpuscular Haemoglobin"" assay, performed on blood sample, obtained from UK Biobank assessment centre visit.	0	Biological samples	Hematology	Hematology	Lab Measurement	Hematology	30050	30050
PRPF8	30050_Mean_corpuscular_haemoglobin_0_arr_mean__RINT	UKB_CHIP_genes_phenome	ADD-WGR-LR	0.552827	0.32652	0.779133	1.68581e-06	7.04833e-05	418539	418480	59	0	NA	NA	NA	NA	REGENIE_SE=0.115465;MAC=59.000000	RINT	Pass	Yes	Yes	Result of ""Mean Corpuscular Haemoglobin"" assay, performed on blood sample, obtained from UK Biobank assessment centre visit.	0	Biological samples	Hematology	Hematology	Lab Measurement	Hematology	30050	30050
TP53	30050_Mean_corpuscular_haemoglobin_0_arr_mean__RINT	UKB_CHIP_genes_phenome	ADD-WGR-LR	0.180173	0.0999414	0.260404	1.0754e-05	0.000561477	418539	418069	470	0	NA	NA	NA	NA	REGENIE_SE=0.040935;MAC=470.000000	RINT	Pass	Yes	Yes	Result of ""Mean Corpuscular Haemoglobin"" assay, performed on blood sample, obtained from UK Biobank assessment centre visit.	0	Biological samples	Hematology	Hematology	Lab Measurement	Hematology	30050	30050
NRAS	30050_Mean_corpuscular_haemoglobin_0_arr_mean__RINT	UKB_CHIP_genes_phenome	ADD-WGR-LR	-0.709585	-1.05722	-0.361952	6.31673e-05	2.98658e-05	418539	418514	25	0	NA	NA	NA	NA	REGENIE_SE=0.177367;MAC=25.000000	RINT	Pass	Yes	Yes	Result of ""Mean Corpuscular Haemoglobin"" assay, performed on blood sample, obtained from UK Biobank assessment centre visit.	0	Biological samples	Hematology	Hematology	Lab Measurement	Hematology	30050	30050
IDH2	30050_Mean_corpuscular_haemoglobin_0_arr_mean__RINT	UKB_CHIP_genes_phenome	ADD-WGR-LR	-0.278001	-0.456362	-0.0996395	0.00225154	0.00011349	418539	418444	95	0	NA	NA	NA	NA	REGENIE_SE=0.091002;MAC=95.000000	RINT	Pass	Yes	Yes	Result of ""Mean Corpuscular Haemoglobin"" assay, performed on blood sample, obtained from UK Biobank assessment centre visit.	0	Biological samples	Hematology	Hematology	Lab Measurement	Hematology	30050	30050
DNMT3A	30050_Mean_corpuscular_haemoglobin_0_arr_mean__RINT	UKB_CHIP_genes_phenome	ADD-WGR-LR	0.0205504	0.00680905	0.0342917	0.00337701	0.0200889	418539	401723	16816	0	NA	NA	NA	NA	REGENIE_SE=0.007011;MAC=16816.000000	RINT	Pass	Yes	Yes	Result of ""Mean Corpuscular Haemoglobin"" assay, performed on blood sample, obtained from UK Biobank assessment centre visit.	0	Biological samples	Hematology	Hematology	Lab Measurement	Hematology	30050	30050
GNAS	30050_Mean_corpuscular_haemoglobin_0_arr_mean__RINT	UKB_CHIP_genes_phenome	ADD-WGR-LR	-0.189793	-0.330804	-0.0487825	0.00833938	0.000181584	418539	418387	152	0	NA	NA	NA	NA	REGENIE_SE=0.071946;MAC=152.000000	RINT	Pass	Yes	Yes	Result of ""Mean Corpuscular Haemoglobin"" assay, performed on blood sample, obtained from UK Biobank assessment centre visit.	0	Biological samples	Hematology	Hematology	Lab Measurement	Hematology	30050	30050
SUZ12	30050_Mean_corpuscular_haemoglobin_0_arr_mean__RINT	UKB_CHIP_genes_phenome	ADD-WGR-LR	-0.254724	-0.548528	0.0390802	0.0892701	4.18121e-05	418539	418504	35	0	NA	NA	NA	NA	REGENIE_SE=0.149903;MAC=35.000000	RINT	Pass	Yes	Yes	Result of ""Mean Corpuscular Haemoglobin"" assay, performed on blood sample, obtained from UK Biobank assessment centre visit.	0	Biological samples	Hematology	Hematology	Lab Measurement	Hematology	30050	30050
MPL	30050_Mean_corpuscular_haemoglobin_0_arr_mean__RINT	UKB_CHIP_genes_phenome	ADD-WGR-LR	0.243993	-0.0632837	0.55127	0.119635	3.82282e-05	418539	418507	32	0	NA	NA	NA	NA	REGENIE_SE=0.156777;MAC=32.000000	RINT	Pass	Yes	Yes	Result of ""Mean Corpuscular Haemoglobin"" assay, performed on blood sample, obtained from UK Biobank assessment centre visit.	0	Biological samples	Hematology	Hematology	Lab Measurement	Hematology	30050	30050
TET2	30050_Mean_corpuscular_haemoglobin_0_arr_mean__RINT	UKB_CHIP_genes_phenome	ADD-WGR-LR	-0.0135947	-0.0389553	0.0117658	0.293417	0.00570198	418539	413766	4773	0	NA	NA	NA	NA	REGENIE_SE=0.012939;MAC=4773.000000	RINT	Pass	Yes	Yes	Result of ""Mean Corpuscular Haemoglobin"" assay, performed on blood sample, obtained from UK Biobank assessment centre visit.	0	Biological samples	Hematology	Hematology	Lab Measurement	Hematology	30050	30050
JAK2	30050_Mean_corpuscular_haemoglobin_0_arr_mean__RINT	UKB_CHIP_genes_phenome	ADD-WGR-LR	0.0568176	-0.0522856	0.165921	0.307402	0.000303436	418539	418285	254	0	NA	NA	NA	NA	REGENIE_SE=0.055666;MAC=254.000000	RINT	Pass	Yes	Yes	Result of ""Mean Corpuscular Haemoglobin"" assay, performed on blood sample, obtained from UK Biobank assessment centre visit.	0	Biological samples	Hematology	Hematology	Lab Measurement	Hematology	30050	30050
CBL	30050_Mean_corpuscular_haemoglobin_0_arr_mean__RINT	UKB_CHIP_genes_phenome	ADD-WGR-LR	0.0693921	-0.0879978	0.226782	0.387514	0.000145745	418539	418417	122	0	NA	NA	NA	NA	REGENIE_SE=0.080302;MAC=122.000000	RINT	Pass	Yes	Yes	Result of ""Mean Corpuscular Haemoglobin"" assay, performed on blood sample, obtained from UK Biobank assessment centre visit.	0	Biological samples	Hematology	Hematology	Lab Measurement	Hematology	30050	30050
KRAS	30050_Mean_corpuscular_haemoglobin_0_arr_mean__RINT	UKB_CHIP_genes_phenome	ADD-WGR-LR	-0.0997757	-0.345595	0.146044	0.426306	5.97316e-05	418539	418489	50	0	NA	NA	NA	NA	REGENIE_SE=0.125421;MAC=50.000000	RINT	Pass	Yes	Yes	Result of ""Mean Corpuscular Haemoglobin"" assay, performed on blood sample, obtained from UK Biobank assessment centre visit.	0	Biological samples	Hematology	Hematology	Lab Measurement	Hematology	30050	30050
ETNK1	30050_Mean_corpuscular_haemoglobin_0_arr_mean__RINT	UKB_CHIP_genes_phenome	ADD-WGR-LR	0.125147	-0.323649	0.573943	0.584697	1.79195e-05	418539	418524	15	0	NA	NA	NA	NA	REGENIE_SE=0.228982;MAC=15.000000	RINT	Pass	Yes	Yes	Result of ""Mean Corpuscular Haemoglobin"" assay, performed on blood sample, obtained from UK Biobank assessment centre visit.	0	Biological samples	Hematology	Hematology	Lab Measurement	Hematology	30050	30050
BRAF	30050_Mean_corpuscular_haemoglobin_0_arr_mean__RINT	UKB_CHIP_genes_phenome	ADD-WGR-LR	-0.10157	-0.511263	0.308123	0.627031	2.15034e-05	418539	418521	18	0	NA	NA	NA	NA	REGENIE_SE=0.209031;MAC=18.000000	RINT	Pass	Yes	Yes	Result of ""Mean Corpuscular Haemoglobin"" assay, performed on blood sample, obtained from UK Biobank assessment centre visit.	0	Biological samples	Hematology	Hematology	Lab Measurement	Hematology	30050	30050
PHF6	30050_Mean_corpuscular_haemoglobin_0_arr_mean__RINT	UKB_CHIP_genes_phenome	ADD-WGR-LR	0.0649626	-0.26352	0.393445	0.698302	3.34497e-05	418539	418511	28	0	NA	NA	NA	NA	REGENIE_SE=0.167596;MAC=28.000000	RINT	Pass	Yes	Yes	Result of ""Mean Corpuscular Haemoglobin"" assay, performed on blood sample, obtained from UK Biobank assessment centre visit.	0	Biological samples	Hematology	Hematology	Lab Measurement	Hematology	30050	30050
SRSF2	30050_Mean_corpuscular_haemoglobin_0_arr_mean__RINT	UKB_CHIP_genes_phenome	ADD-WGR-LR	0.0159049	-0.081346	0.113156	0.748557	0.000382282	418539	418219	320	0	NA	NA	NA	NA	REGENIE_SE=0.049619;MAC=320.000000	RINT	Pass	Yes	Yes	Result of ""Mean Corpuscular Haemoglobin"" assay, performed on blood sample, obtained from UK Biobank assessment centre visit.	0	Biological samples	Hematology	Hematology	Lab Measurement	Hematology	30050	30050
RUNX1	30050_Mean_corpuscular_haemoglobin_0_arr_mean__RINT	UKB_CHIP_genes_phenome	ADD-WGR-LR	-0.0375037	-0.323261	0.248254	0.797	4.42014e-05	418539	418502	37	0	NA	NA	NA	NA	REGENIE_SE=0.145797;MAC=37.000000	RINT	Pass	Yes	Yes	Result of ""Mean Corpuscular Haemoglobin"" assay, performed on blood sample, obtained from UK Biobank assessment centre visit.	0	Biological samples	Hematology	Hematology	Lab Measurement	Hematology	30050	30050
JAK2	30060_Mean_corpuscular_haemoglobin_concentration_0_arr_mean__RINT	UKB_CHIP_genes_phenome	ADD-WGR-LR	-0.512861	-0.63161	-0.394112	2.56608e-17	0.000303439	418535	418281	254	0	NA	NA	NA	NA	REGENIE_SE=0.060588;MAC=254.000000	RINT	Pass	Yes	Yes	Result of ""Mean Corpuscular Haemoglobin Concentration"" assay, performed on blood sample, obtained from UK Biobank assessment centre visit. Mean Corpuscular Haemoglobin Concentration (g/dL) is the average weight of haemoglobin in a measured dilution, computed by the formula: (haemoglobin/haematocrit) x 100.	0	Biological samples	0		Lab Measurement	Hematology	30060	30060
NRAS	30060_Mean_corpuscular_haemoglobin_concentration_0_arr_mean__RINT	UKB_CHIP_genes_phenome	ADD-WGR-LR	-0.443616	-0.821985	-0.0652476	0.0215647	2.98661e-05	418535	418510	25	0	NA	NA	NA	NA	REGENIE_SE=0.193049;MAC=25.000000	RINT	Pass	Yes	Yes	Result of ""Mean Corpuscular Haemoglobin Concentration"" assay, performed on blood sample, obtained from UK Biobank assessment centre visit. Mean Corpuscular Haemoglobin Concentration (g/dL) is the average weight of haemoglobin in a measured dilution, computed by the formula: (haemoglobin/haematocrit) x 100.	0	Biological samples	0		Lab Measurement	Hematology	30060	30060
CBL	30060_Mean_corpuscular_haemoglobin_concentration_0_arr_mean__RINT	UKB_CHIP_genes_phenome	ADD-WGR-LR	0.161594	-0.00971182	0.332899	0.0644798	0.000145746	418535	418413	122	0	NA	NA	NA	NA	REGENIE_SE=0.087402;MAC=122.000000	RINT	Pass	Yes	Yes	Result of ""Mean Corpuscular Haemoglobin Concentration"" assay, performed on blood sample, obtained from UK Biobank assessment centre visit. Mean Corpuscular Haemoglobin Concentration (g/dL) is the average weight of haemoglobin in a measured dilution, computed by the formula: (haemoglobin/haematocrit) x 100.	0	Biological samples	0		Lab Measurement	Hematology	30060	30060
BRAF	30060_Mean_corpuscular_haemoglobin_concentration_0_arr_mean__RINT	UKB_CHIP_genes_phenome	ADD-WGR-LR	-0.382494	-0.82841	0.0634214	0.0927234	2.15036e-05	418535	418517	18	0	NA	NA	NA	NA	REGENIE_SE=0.227512;MAC=18.000000	RINT	Pass	Yes	Yes	Result of ""Mean Corpuscular Haemoglobin Concentration"" assay, performed on blood sample, obtained from UK Biobank assessment centre visit. Mean Corpuscular Haemoglobin Concentration (g/dL) is the average weight of haemoglobin in a measured dilution, computed by the formula: (haemoglobin/haematocrit) x 100.	0	Biological samples	0		Lab Measurement	Hematology	30060	30060
SRSF2	30060_Mean_corpuscular_haemoglobin_concentration_0_arr_mean__RINT	UKB_CHIP_genes_phenome	ADD-WGR-LR	-0.0879486	-0.193798	0.0179006	0.103418	0.000382286	418535	418215	320	0	NA	NA	NA	NA	REGENIE_SE=0.054006;MAC=320.000000	RINT	Pass	Yes	Yes	Result of ""Mean Corpuscular Haemoglobin Concentration"" assay, performed on blood sample, obtained from UK Biobank assessment centre visit. Mean Corpuscular Haemoglobin Concentration (g/dL) is the average weight of haemoglobin in a measured dilution, computed by the formula: (haemoglobin/haematocrit) x 100.	0	Biological samples	0		Lab Measurement	Hematology	30060	30060
PPM1D	30060_Mean_corpuscular_haemoglobin_concentration_0_arr_mean__RINT	UKB_CHIP_genes_phenome	ADD-WGR-LR	0.0524806	-0.0163339	0.121295	0.134981	0.00090554	418535	417777	758	0	NA	NA	NA	NA	REGENIE_SE=0.035110;MAC=758.000000	RINT	Pass	Yes	Yes	Result of ""Mean Corpuscular Haemoglobin Concentration"" assay, performed on blood sample, obtained from UK Biobank assessment centre visit. Mean Corpuscular Haemoglobin Concentration (g/dL) is the average weight of haemoglobin in a measured dilution, computed by the formula: (haemoglobin/haematocrit) x 100.	0	Biological samples	0		Lab Measurement	Hematology	30060	30060
TET2	30060_Mean_corpuscular_haemoglobin_concentration_0_arr_mean__RINT	UKB_CHIP_genes_phenome	ADD-WGR-LR	0.0165203	-0.0110825	0.0441231	0.24078	0.00570203	418535	413762	4773	0	NA	NA	NA	NA	REGENIE_SE=0.014083;MAC=4773.000000	RINT	Pass	Yes	Yes	Result of ""Mean Corpuscular Haemoglobin Concentration"" assay, performed on blood sample, obtained from UK Biobank assessment centre visit. Mean Corpuscular Haemoglobin Concentration (g/dL) is the average weight of haemoglobin in a measured dilution, computed by the formula: (haemoglobin/haematocrit) x 100.	0	Biological samples	0		Lab Measurement	Hematology	30060	30060
RUNX1	30060_Mean_corpuscular_haemoglobin_concentration_0_arr_mean__RINT	UKB_CHIP_genes_phenome	ADD-WGR-LR	-0.148908	-0.459931	0.162114	0.348052	4.42018e-05	418535	418498	37	0	NA	NA	NA	NA	REGENIE_SE=0.158688;MAC=37.000000	RINT	Pass	Yes	Yes	Result of ""Mean Corpuscular Haemoglobin Concentration"" assay, performed on blood sample, obtained from UK Biobank assessment centre visit. Mean Corpuscular Haemoglobin Concentration (g/dL) is the average weight of haemoglobin in a measured dilution, computed by the formula: (haemoglobin/haematocrit) x 100.	0	Biological samples	0		Lab Measurement	Hematology	30060	30060
SUZ12	30060_Mean_corpuscular_haemoglobin_concentration_0_arr_mean__RINT	UKB_CHIP_genes_phenome	ADD-WGR-LR	-0.117862	-0.437643	0.201918	0.470055	4.18125e-05	418535	418500	35	0	NA	NA	NA	NA	REGENIE_SE=0.163156;MAC=35.000000	RINT	Pass	Yes	Yes	Result of ""Mean Corpuscular Haemoglobin Concentration"" assay, performed on blood sample, obtained from UK Biobank assessment centre visit. Mean Corpuscular Haemoglobin Concentration (g/dL) is the average weight of haemoglobin in a measured dilution, computed by the formula: (haemoglobin/haematocrit) x 100.	0	Biological samples	0		Lab Measurement	Hematology	30060	30060
PRPF8	30060_Mean_corpuscular_haemoglobin_concentration_0_arr_mean__RINT	UKB_CHIP_genes_phenome	ADD-WGR-LR	0.0895838	-0.156731	0.335899	0.47595	7.04839e-05	418535	418476	59	0	NA	NA	NA	NA	REGENIE_SE=0.125673;MAC=59.000000	RINT	Pass	Yes	Yes	Result of ""Mean Corpuscular Haemoglobin Concentration"" assay, performed on blood sample, obtained from UK Biobank assessment centre visit. Mean Corpuscular Haemoglobin Concentration (g/dL) is the average weight of haemoglobin in a measured dilution, computed by the formula: (haemoglobin/haematocrit) x 100.	0	Biological samples	0		Lab Measurement	Hematology	30060	30060
KRAS	30060_Mean_corpuscular_haemoglobin_concentration_0_arr_mean__RINT	UKB_CHIP_genes_phenome	ADD-WGR-LR	-0.0803722	-0.347926	0.187181	0.556018	5.97322e-05	418535	418485	50	0	NA	NA	NA	NA	REGENIE_SE=0.136509;MAC=50.000000	RINT	Pass	Yes	Yes	Result of ""Mean Corpuscular Haemoglobin Concentration"" assay, performed on blood sample, obtained from UK Biobank assessment centre visit. Mean Corpuscular Haemoglobin Concentration (g/dL) is the average weight of haemoglobin in a measured dilution, computed by the formula: (haemoglobin/haematocrit) x 100.	0	Biological samples	0		Lab Measurement	Hematology	30060	30060
ETNK1	30060_Mean_corpuscular_haemoglobin_concentration_0_arr_mean__RINT	UKB_CHIP_genes_phenome	ADD-WGR-LR	-0.132813	-0.621288	0.355663	0.594104	1.79196e-05	418535	418520	15	0	NA	NA	NA	NA	REGENIE_SE=0.249227;MAC=15.000000	RINT	Pass	Yes	Yes	Result of ""Mean Corpuscular Haemoglobin Concentration"" assay, performed on blood sample, obtained from UK Biobank assessment centre visit. Mean Corpuscular Haemoglobin Concentration (g/dL) is the average weight of haemoglobin in a measured dilution, computed by the formula: (haemoglobin/haematocrit) x 100.	0	Biological samples	0		Lab Measurement	Hematology	30060	30060
ASXL1	30060_Mean_corpuscular_haemoglobin_concentration_0_arr_mean__RINT	UKB_CHIP_genes_phenome	ADD-WGR-LR	0.0107583	-0.0288633	0.0503798	0.594601	0.00274887	418535	416234	2301	0	NA	NA	NA	NA	REGENIE_SE=0.020215;MAC=2301.000000	RINT	Pass	Yes	Yes	Result of ""Mean Corpuscular Haemoglobin Concentration"" assay, performed on blood sample, obtained from UK Biobank assessment centre visit. Mean Corpuscular Haemoglobin Concentration (g/dL) is the average weight of haemoglobin in a measured dilution, computed by the formula: (haemoglobin/haematocrit) x 100.	0	Biological samples	0		Lab Measurement	Hematology	30060	30060
SF3B1	30060_Mean_corpuscular_haemoglobin_concentration_0_arr_mean__RINT	UKB_CHIP_genes_phenome	ADD-WGR-LR	0.0294495	-0.0937756	0.152675	0.639491	0.000281936	418535	418299	236	0	NA	NA	NA	NA	REGENIE_SE=0.062871;MAC=236.000000	RINT	Pass	Yes	Yes	Result of ""Mean Corpuscular Haemoglobin Concentration"" assay, performed on blood sample, obtained from UK Biobank assessment centre visit. Mean Corpuscular Haemoglobin Concentration (g/dL) is the average weight of haemoglobin in a measured dilution, computed by the formula: (haemoglobin/haematocrit) x 100.	0	Biological samples	0		Lab Measurement	Hematology	30060	30060
MPL	30060_Mean_corpuscular_haemoglobin_concentration_0_arr_mean__RINT	UKB_CHIP_genes_phenome	ADD-WGR-LR	-0.0737632	-0.408208	0.260681	0.665539	3.82286e-05	418535	418503	32	0	NA	NA	NA	NA	REGENIE_SE=0.170638;MAC=32.000000	RINT	Pass	Yes	Yes	Result of ""Mean Corpuscular Haemoglobin Concentration"" assay, performed on blood sample, obtained from UK Biobank assessment centre visit. Mean Corpuscular Haemoglobin Concentration (g/dL) is the average weight of haemoglobin in a measured dilution, computed by the formula: (haemoglobin/haematocrit) x 100.	0	Biological samples	0		Lab Measurement	Hematology	30060	30060
GNAS	30060_Mean_corpuscular_haemoglobin_concentration_0_arr_mean__RINT	UKB_CHIP_genes_phenome	ADD-WGR-LR	-0.0309311	-0.184409	0.122547	0.692843	0.000181586	418535	418383	152	0	NA	NA	NA	NA	REGENIE_SE=0.078306;MAC=152.000000	RINT	Pass	Yes	Yes	Result of ""Mean Corpuscular Haemoglobin Concentration"" assay, performed on blood sample, obtained from UK Biobank assessment centre visit. Mean Corpuscular Haemoglobin Concentration (g/dL) is the average weight of haemoglobin in a measured dilution, computed by the formula: (haemoglobin/haematocrit) x 100.	0	Biological samples	0		Lab Measurement	Hematology	30060	30060
GNB1	30060_Mean_corpuscular_haemoglobin_concentration_0_arr_mean__RINT	UKB_CHIP_genes_phenome	ADD-WGR-LR	-0.0282525	-0.175132	0.118627	0.706172	0.000198311	418535	418369	166	0	NA	NA	NA	NA	REGENIE_SE=0.074940;MAC=166.000000	RINT	Pass	Yes	Yes	Result of ""Mean Corpuscular Haemoglobin Concentration"" assay, performed on blood sample, obtained from UK Biobank assessment centre visit. Mean Corpuscular Haemoglobin Concentration (g/dL) is the average weight of haemoglobin in a measured dilution, computed by the formula: (haemoglobin/haematocrit) x 100.	0	Biological samples	0		Lab Measurement	Hematology	30060	30060
IDH2	30060_Mean_corpuscular_haemoglobin_concentration_0_arr_mean__RINT	UKB_CHIP_genes_phenome	ADD-WGR-LR	-0.0359015	-0.230032	0.158229	0.717005	0.000113491	418535	418440	95	0	NA	NA	NA	NA	REGENIE_SE=0.099048;MAC=95.000000	RINT	Pass	Yes	Yes	Result of ""Mean Corpuscular Haemoglobin Concentration"" assay, performed on blood sample, obtained from UK Biobank assessment centre visit. Mean Corpuscular Haemoglobin Concentration (g/dL) is the average weight of haemoglobin in a measured dilution, computed by the formula: (haemoglobin/haematocrit) x 100.	0	Biological samples	0		Lab Measurement	Hematology	30060	30060
TP53	30060_Mean_corpuscular_haemoglobin_concentration_0_arr_mean__RINT	UKB_CHIP_genes_phenome	ADD-WGR-LR	-0.015157	-0.102482	0.0721677	0.733712	0.000561482	418535	418065	470	0	NA	NA	NA	NA	REGENIE_SE=0.044554;MAC=470.000000	RINT	Pass	Yes	Yes	Result of ""Mean Corpuscular Haemoglobin Concentration"" assay, performed on blood sample, obtained from UK Biobank assessment centre visit. Mean Corpuscular Haemoglobin Concentration (g/dL) is the average weight of haemoglobin in a measured dilution, computed by the formula: (haemoglobin/haematocrit) x 100.	0	Biological samples	0		Lab Measurement	Hematology	30060	30060
DNMT3A	30060_Mean_corpuscular_haemoglobin_concentration_0_arr_mean__RINT	UKB_CHIP_genes_phenome	ADD-WGR-LR	0.00244272	-0.0125135	0.017399	0.748885	0.0200891	418535	401719	16816	0	NA	NA	NA	NA	REGENIE_SE=0.007631;MAC=16816.000000	RINT	Pass	Yes	Yes	Result of ""Mean Corpuscular Haemoglobin Concentration"" assay, performed on blood sample, obtained from UK Biobank assessment centre visit. Mean Corpuscular Haemoglobin Concentration (g/dL) is the average weight of haemoglobin in a measured dilution, computed by the formula: (haemoglobin/haematocrit) x 100.	0	Biological samples	0		Lab Measurement	Hematology	30060	30060
PHF6	30060_Mean_corpuscular_haemoglobin_concentration_0_arr_mean__RINT	UKB_CHIP_genes_phenome	ADD-WGR-LR	0.0576928	-0.299832	0.415217	0.751794	3.345e-05	418535	418507	28	0	NA	NA	NA	NA	REGENIE_SE=0.182414;MAC=28.000000	RINT	Pass	Yes	Yes	Result of ""Mean Corpuscular Haemoglobin Concentration"" assay, performed on blood sample, obtained from UK Biobank assessment centre visit. Mean Corpuscular Haemoglobin Concentration (g/dL) is the average weight of haemoglobin in a measured dilution, computed by the formula: (haemoglobin/haematocrit) x 100.	0	Biological samples	0		Lab Measurement	Hematology	30060	30060
CALR	30060_Mean_corpuscular_haemoglobin_concentration_0_arr_mean__RINT	UKB_CHIP_genes_phenome	ADD-WGR-LR	0.00725511	-0.192183	0.206693	0.94316	0.000107518	418535	418445	90	0	NA	NA	NA	NA	REGENIE_SE=0.101756;MAC=90.000000	RINT	Pass	Yes	Yes	Result of ""Mean Corpuscular Haemoglobin Concentration"" assay, performed on blood sample, obtained from UK Biobank assessment centre visit. Mean Corpuscular Haemoglobin Concentration (g/dL) is the average weight of haemoglobin in a measured dilution, computed by the formula: (haemoglobin/haematocrit) x 100.	0	Biological samples	0		Lab Measurement	Hematology	30060	30060
JAK2	30070_Red_blood_cell_erythrocyte_distribution_width_0_arr_mean__RINT	UKB_CHIP_genes_phenome	ADD-WGR-LR	1.36225	1.24844	1.47606	1.04428e-121	0.000303436	418540	418286	254	0	NA	NA	NA	NA	REGENIE_SE=0.058067;MAC=254.000000	RINT	Pass	Yes	Yes	Result of ""Red Distribution Width"" assay, performed on blood sample, obtained from UK Biobank assessment centre visit. Red blood cell Distribution Width is the size distribution spread of the erythrocyte population derived from the red blood cell histogram. It is the coefficient of variation (CV) expressed in % of the red blood cell size distribution.	0	Biological samples	Hematology	Hematology	Lab Measurement	Hematology	30070	30070
ASXL1	30070_Red_blood_cell_erythrocyte_distribution_width_0_arr_mean__RINT	UKB_CHIP_genes_phenome	ADD-WGR-LR	0.349564	0.311591	0.387537	9.02852e-73	0.00274884	418540	416239	2301	0	NA	NA	NA	NA	REGENIE_SE=0.019374;MAC=2301.000000	RINT	Pass	Yes	Yes	Result of ""Red Distribution Width"" assay, performed on blood sample, obtained from UK Biobank assessment centre visit. Red blood cell Distribution Width is the size distribution spread of the erythrocyte population derived from the red blood cell histogram. It is the coefficient of variation (CV) expressed in % of the red blood cell size distribution.	0	Biological samples	Hematology	Hematology	Lab Measurement	Hematology	30070	30070
SF3B1	30070_Red_blood_cell_erythrocyte_distribution_width_0_arr_mean__RINT	UKB_CHIP_genes_phenome	ADD-WGR-LR	0.660703	0.542604	0.778801	5.62889e-28	0.000281932	418540	418304	236	0	NA	NA	NA	NA	REGENIE_SE=0.060256;MAC=236.000000	RINT	Pass	Yes	Yes	Result of ""Red Distribution Width"" assay, performed on blood sample, obtained from UK Biobank assessment centre visit. Red blood cell Distribution Width is the size distribution spread of the erythrocyte population derived from the red blood cell histogram. It is the coefficient of variation (CV) expressed in % of the red blood cell size distribution.	0	Biological samples	Hematology	Hematology	Lab Measurement	Hematology	30070	30070
CALR	30070_Red_blood_cell_erythrocyte_distribution_width_0_arr_mean__RINT	UKB_CHIP_genes_phenome	ADD-WGR-LR	1.02871	0.837564	1.21985	5.16894e-26	0.000107517	418540	418450	90	0	NA	NA	NA	NA	REGENIE_SE=0.097523;MAC=90.000000	RINT	Pass	Yes	Yes	Result of ""Red Distribution Width"" assay, performed on blood sample, obtained from UK Biobank assessment centre visit. Red blood cell Distribution Width is the size distribution spread of the erythrocyte population derived from the red blood cell histogram. It is the coefficient of variation (CV) expressed in % of the red blood cell size distribution.	0	Biological samples	Hematology	Hematology	Lab Measurement	Hematology	30070	30070
SRSF2	30070_Red_blood_cell_erythrocyte_distribution_width_0_arr_mean__RINT	UKB_CHIP_genes_phenome	ADD-WGR-LR	0.544709	0.443263	0.646154	6.70033e-26	0.000382281	418540	418220	320	0	NA	NA	NA	NA	REGENIE_SE=0.051759;MAC=320.000000	RINT	Pass	Yes	Yes	Result of ""Red Distribution Width"" assay, performed on blood sample, obtained from UK Biobank assessment centre visit. Red blood cell Distribution Width is the size distribution spread of the erythrocyte population derived from the red blood cell histogram. It is the coefficient of variation (CV) expressed in % of the red blood cell size distribution.	0	Biological samples	Hematology	Hematology	Lab Measurement	Hematology	30070	30070
IDH2	30070_Red_blood_cell_erythrocyte_distribution_width_0_arr_mean__RINT	UKB_CHIP_genes_phenome	ADD-WGR-LR	0.762809	0.576755	0.948864	9.30446e-16	0.00011349	418540	418445	95	0	NA	NA	NA	NA	REGENIE_SE=0.094928;MAC=95.000000	RINT	Pass	Yes	Yes	Result of ""Red Distribution Width"" assay, performed on blood sample, obtained from UK Biobank assessment centre visit. Red blood cell Distribution Width is the size distribution spread of the erythrocyte population derived from the red blood cell histogram. It is the coefficient of variation (CV) expressed in % of the red blood cell size distribution.	0	Biological samples	Hematology	Hematology	Lab Measurement	Hematology	30070	30070
TET2	30070_Red_blood_cell_erythrocyte_distribution_width_0_arr_mean__RINT	UKB_CHIP_genes_phenome	ADD-WGR-LR	0.0733608	0.0469064	0.0998153	5.47414e-08	0.00570196	418540	413767	4773	0	NA	NA	NA	NA	REGENIE_SE=0.013497;MAC=4773.000000	RINT	Pass	Yes	Yes	Result of ""Red Distribution Width"" assay, performed on blood sample, obtained from UK Biobank assessment centre visit. Red blood cell Distribution Width is the size distribution spread of the erythrocyte population derived from the red blood cell histogram. It is the coefficient of variation (CV) expressed in % of the red blood cell size distribution.	0	Biological samples	Hematology	Hematology	Lab Measurement	Hematology	30070	30070
GNAS	30070_Red_blood_cell_erythrocyte_distribution_width_0_arr_mean__RINT	UKB_CHIP_genes_phenome	ADD-WGR-LR	0.272243	0.12515	0.419336	0.000286125	0.000181584	418540	418388	152	0	NA	NA	NA	NA	REGENIE_SE=0.075049;MAC=152.000000	RINT	Pass	Yes	Yes	Result of ""Red Distribution Width"" assay, performed on blood sample, obtained from UK Biobank assessment centre visit. Red blood cell Distribution Width is the size distribution spread of the erythrocyte population derived from the red blood cell histogram. It is the coefficient of variation (CV) expressed in % of the red blood cell size distribution.	0	Biological samples	Hematology	Hematology	Lab Measurement	Hematology	30070	30070
MPL	30070_Red_blood_cell_erythrocyte_distribution_width_0_arr_mean__RINT	UKB_CHIP_genes_phenome	ADD-WGR-LR	0.58175	0.261219	0.902281	0.000374752	3.82281e-05	418540	418508	32	0	NA	NA	NA	NA	REGENIE_SE=0.163539;MAC=32.000000	RINT	Pass	Yes	Yes	Result of ""Red Distribution Width"" assay, performed on blood sample, obtained from UK Biobank assessment centre visit. Red blood cell Distribution Width is the size distribution spread of the erythrocyte population derived from the red blood cell histogram. It is the coefficient of variation (CV) expressed in % of the red blood cell size distribution.	0	Biological samples	Hematology	Hematology	Lab Measurement	Hematology	30070	30070
BRAF	30070_Red_blood_cell_erythrocyte_distribution_width_0_arr_mean__RINT	UKB_CHIP_genes_phenome	ADD-WGR-LR	0.746271	0.318906	1.17364	0.000620435	2.15033e-05	418540	418522	18	0	NA	NA	NA	NA	REGENIE_SE=0.218047;MAC=18.000000	RINT	Pass	Yes	Yes	Result of ""Red Distribution Width"" assay, performed on blood sample, obtained from UK Biobank assessment centre visit. Red blood cell Distribution Width is the size distribution spread of the erythrocyte population derived from the red blood cell histogram. It is the coefficient of variation (CV) expressed in % of the red blood cell size distribution.	0	Biological samples	Hematology	Hematology	Lab Measurement	Hematology	30070	30070
NRAS	30070_Red_blood_cell_erythrocyte_distribution_width_0_arr_mean__RINT	UKB_CHIP_genes_phenome	ADD-WGR-LR	0.580443	0.217815	0.943071	0.00170552	2.98657e-05	418540	418515	25	0	NA	NA	NA	NA	REGENIE_SE=0.185018;MAC=25.000000	RINT	Pass	Yes	Yes	Result of ""Red Distribution Width"" assay, performed on blood sample, obtained from UK Biobank assessment centre visit. Red blood cell Distribution Width is the size distribution spread of the erythrocyte population derived from the red blood cell histogram. It is the coefficient of variation (CV) expressed in % of the red blood cell size distribution.	0	Biological samples	Hematology	Hematology	Lab Measurement	Hematology	30070	30070
ETNK1	30070_Red_blood_cell_erythrocyte_distribution_width_0_arr_mean__RINT	UKB_CHIP_genes_phenome	ADD-WGR-LR	0.672035	0.203881	1.14019	0.00490012	1.79194e-05	418540	418525	15	0	NA	NA	NA	NA	REGENIE_SE=0.238858;MAC=15.000000	RINT	Pass	Yes	Yes	Result of ""Red Distribution Width"" assay, performed on blood sample, obtained from UK Biobank assessment centre visit. Red blood cell Distribution Width is the size distribution spread of the erythrocyte population derived from the red blood cell histogram. It is the coefficient of variation (CV) expressed in % of the red blood cell size distribution.	0	Biological samples	Hematology	Hematology	Lab Measurement	Hematology	30070	30070
PPM1D	30070_Red_blood_cell_erythrocyte_distribution_width_0_arr_mean__RINT	UKB_CHIP_genes_phenome	ADD-WGR-LR	0.0866599	0.0207083	0.152611	0.0100131	0.000905529	418540	417782	758	0	NA	NA	NA	NA	REGENIE_SE=0.033649;MAC=758.000000	RINT	Pass	Yes	Yes	Result of ""Red Distribution Width"" assay, performed on blood sample, obtained from UK Biobank assessment centre visit. Red blood cell Distribution Width is the size distribution spread of the erythrocyte population derived from the red blood cell histogram. It is the coefficient of variation (CV) expressed in % of the red blood cell size distribution.	0	Biological samples	Hematology	Hematology	Lab Measurement	Hematology	30070	30070
TP53	30070_Red_blood_cell_erythrocyte_distribution_width_0_arr_mean__RINT	UKB_CHIP_genes_phenome	ADD-WGR-LR	0.0873952	0.00370347	0.171087	0.0406881	0.000561476	418540	418070	470	0	NA	NA	NA	NA	REGENIE_SE=0.042701;MAC=470.000000	RINT	Pass	Yes	Yes	Result of ""Red Distribution Width"" assay, performed on blood sample, obtained from UK Biobank assessment centre visit. Red blood cell Distribution Width is the size distribution spread of the erythrocyte population derived from the red blood cell histogram. It is the coefficient of variation (CV) expressed in % of the red blood cell size distribution.	0	Biological samples	Hematology	Hematology	Lab Measurement	Hematology	30070	30070
RUNX1	30070_Red_blood_cell_erythrocyte_distribution_width_0_arr_mean__RINT	UKB_CHIP_genes_phenome	ADD-WGR-LR	0.276936	-0.0211469	0.575019	0.0686193	4.42013e-05	418540	418503	37	0	NA	NA	NA	NA	REGENIE_SE=0.152086;MAC=37.000000	RINT	Pass	Yes	Yes	Result of ""Red Distribution Width"" assay, performed on blood sample, obtained from UK Biobank assessment centre visit. Red blood cell Distribution Width is the size distribution spread of the erythrocyte population derived from the red blood cell histogram. It is the coefficient of variation (CV) expressed in % of the red blood cell size distribution.	0	Biological samples	Hematology	Hematology	Lab Measurement	Hematology	30070	30070
KRAS	30070_Red_blood_cell_erythrocyte_distribution_width_0_arr_mean__RINT	UKB_CHIP_genes_phenome	ADD-WGR-LR	0.234701	-0.0217214	0.491124	0.0728232	5.97314e-05	418540	418490	50	0	NA	NA	NA	NA	REGENIE_SE=0.130830;MAC=50.000000	RINT	Pass	Yes	Yes	Result of ""Red Distribution Width"" assay, performed on blood sample, obtained from UK Biobank assessment centre visit. Red blood cell Distribution Width is the size distribution spread of the erythrocyte population derived from the red blood cell histogram. It is the coefficient of variation (CV) expressed in % of the red blood cell size distribution.	0	Biological samples	Hematology	Hematology	Lab Measurement	Hematology	30070	30070
SUZ12	30070_Red_blood_cell_erythrocyte_distribution_width_0_arr_mean__RINT	UKB_CHIP_genes_phenome	ADD-WGR-LR	0.273123	-0.0333538	0.5796	0.0806961	4.1812e-05	418540	418505	35	0	NA	NA	NA	NA	REGENIE_SE=0.156369;MAC=35.000000	RINT	Pass	Yes	Yes	Result of ""Red Distribution Width"" assay, performed on blood sample, obtained from UK Biobank assessment centre visit. Red blood cell Distribution Width is the size distribution spread of the erythrocyte population derived from the red blood cell histogram. It is the coefficient of variation (CV) expressed in % of the red blood cell size distribution.	0	Biological samples	Hematology	Hematology	Lab Measurement	Hematology	30070	30070
GNB1	30070_Red_blood_cell_erythrocyte_distribution_width_0_arr_mean__RINT	UKB_CHIP_genes_phenome	ADD-WGR-LR	-0.121765	-0.262533	0.019004	0.090006	0.000198308	418540	418374	166	0	NA	NA	NA	NA	REGENIE_SE=0.071822;MAC=166.000000	RINT	Pass	Yes	Yes	Result of ""Red Distribution Width"" assay, performed on blood sample, obtained from UK Biobank assessment centre visit. Red blood cell Distribution Width is the size distribution spread of the erythrocyte population derived from the red blood cell histogram. It is the coefficient of variation (CV) expressed in % of the red blood cell size distribution.	0	Biological samples	Hematology	Hematology	Lab Measurement	Hematology	30070	30070
PRPF8	30070_Red_blood_cell_erythrocyte_distribution_width_0_arr_mean__RINT	UKB_CHIP_genes_phenome	ADD-WGR-LR	-0.168491	-0.404559	0.0675768	0.161842	7.04831e-05	418540	418481	59	0	NA	NA	NA	NA	REGENIE_SE=0.120445;MAC=59.000000	RINT	Pass	Yes	Yes	Result of ""Red Distribution Width"" assay, performed on blood sample, obtained from UK Biobank assessment centre visit. Red blood cell Distribution Width is the size distribution spread of the erythrocyte population derived from the red blood cell histogram. It is the coefficient of variation (CV) expressed in % of the red blood cell size distribution.	0	Biological samples	Hematology	Hematology	Lab Measurement	Hematology	30070	30070
DNMT3A	30070_Red_blood_cell_erythrocyte_distribution_width_0_arr_mean__RINT	UKB_CHIP_genes_phenome	ADD-WGR-LR	0.00959166	-0.00474239	0.0239257	0.189684	0.0200889	418540	401724	16816	0	NA	NA	NA	NA	REGENIE_SE=0.007313;MAC=16816.000000	RINT	Pass	Yes	Yes	Result of ""Red Distribution Width"" assay, performed on blood sample, obtained from UK Biobank assessment centre visit. Red blood cell Distribution Width is the size distribution spread of the erythrocyte population derived from the red blood cell histogram. It is the coefficient of variation (CV) expressed in % of the red blood cell size distribution.	0	Biological samples	Hematology	Hematology	Lab Measurement	Hematology	30070	30070
PHF6	30070_Red_blood_cell_erythrocyte_distribution_width_0_arr_mean__RINT	UKB_CHIP_genes_phenome	ADD-WGR-LR	-0.183668	-0.526319	0.158983	0.29345	3.34496e-05	418540	418512	28	0	NA	NA	NA	NA	REGENIE_SE=0.174825;MAC=28.000000	RINT	Pass	Yes	Yes	Result of ""Red Distribution Width"" assay, performed on blood sample, obtained from UK Biobank assessment centre visit. Red blood cell Distribution Width is the size distribution spread of the erythrocyte population derived from the red blood cell histogram. It is the coefficient of variation (CV) expressed in % of the red blood cell size distribution.	0	Biological samples	Hematology	Hematology	Lab Measurement	Hematology	30070	30070
CBL	30070_Red_blood_cell_erythrocyte_distribution_width_0_arr_mean__RINT	UKB_CHIP_genes_phenome	ADD-WGR-LR	0.0471447	-0.117034	0.211323	0.573562	0.000145745	418540	418418	122	0	NA	NA	NA	NA	REGENIE_SE=0.083766;MAC=122.000000	RINT	Pass	Yes	Yes	Result of ""Red Distribution Width"" assay, performed on blood sample, obtained from UK Biobank assessment centre visit. Red blood cell Distribution Width is the size distribution spread of the erythrocyte population derived from the red blood cell histogram. It is the coefficient of variation (CV) expressed in % of the red blood cell size distribution.	0	Biological samples	Hematology	Hematology	Lab Measurement	Hematology	30070	30070
JAK2	30080_Platelet_count_0_arr_mean__RINT	UKB_CHIP_genes_phenome	ADD-WGR-LR	1.88273	1.77535	1.9901	7.74731e-259	0.000303436	418539	418285	254	0	NA	NA	NA	NA	REGENIE_SE=0.054782;MAC=254.000000	RINT	Pass	Yes	Yes	Result of ""Platelet Count"" assay, performed on blood sample, obtained from UK Biobank assessment centre visit. Platelet count is the number of thrombocytes derived from the platelet histogram.	0	Biological samples	Hematology	Hematology	Lab Measurement	Hematology	30080	30080
CALR	30080_Platelet_count_0_arr_mean__RINT	UKB_CHIP_genes_phenome	ADD-WGR-LR	2.29356	2.11323	2.47389	3.66972e-137	0.000107517	418539	418449	90	0	NA	NA	NA	NA	REGENIE_SE=0.092006;MAC=90.000000	RINT	Pass	Yes	Yes	Result of ""Platelet Count"" assay, performed on blood sample, obtained from UK Biobank assessment centre visit. Platelet count is the number of thrombocytes derived from the platelet histogram.	0	Biological samples	Hematology	Hematology	Lab Measurement	Hematology	30080	30080
MPL	30080_Platelet_count_0_arr_mean__RINT	UKB_CHIP_genes_phenome	ADD-WGR-LR	1.68181	1.37941	1.98421	1.14746e-27	3.82282e-05	418539	418507	32	0	NA	NA	NA	NA	REGENIE_SE=0.154288;MAC=32.000000	RINT	Pass	Yes	Yes	Result of ""Platelet Count"" assay, performed on blood sample, obtained from UK Biobank assessment centre visit. Platelet count is the number of thrombocytes derived from the platelet histogram.	0	Biological samples	Hematology	Hematology	Lab Measurement	Hematology	30080	30080
DNMT3A	30080_Platelet_count_0_arr_mean__RINT	UKB_CHIP_genes_phenome	ADD-WGR-LR	0.0554039	0.0418807	0.0689271	9.75786e-16	0.0200889	418539	401723	16816	0	NA	NA	NA	NA	REGENIE_SE=0.006900;MAC=16816.000000	RINT	Pass	Yes	Yes	Result of ""Platelet Count"" assay, performed on blood sample, obtained from UK Biobank assessment centre visit. Platelet count is the number of thrombocytes derived from the platelet histogram.	0	Biological samples	Hematology	Hematology	Lab Measurement	Hematology	30080	30080
SRSF2	30080_Platelet_count_0_arr_mean__RINT	UKB_CHIP_genes_phenome	ADD-WGR-LR	-0.364322	-0.460029	-0.268614	8.59696e-14	0.000382282	418539	418219	320	0	NA	NA	NA	NA	REGENIE_SE=0.048831;MAC=320.000000	RINT	Pass	Yes	Yes	Result of ""Platelet Count"" assay, performed on blood sample, obtained from UK Biobank assessment centre visit. Platelet count is the number of thrombocytes derived from the platelet histogram.	0	Biological samples	Hematology	Hematology	Lab Measurement	Hematology	30080	30080
TET2	30080_Platelet_count_0_arr_mean__RINT	UKB_CHIP_genes_phenome	ADD-WGR-LR	-0.0800301	-0.104988	-0.0550721	3.28267e-10	0.00570198	418539	413766	4773	0	NA	NA	NA	NA	REGENIE_SE=0.012734;MAC=4773.000000	RINT	Pass	Yes	Yes	Result of ""Platelet Count"" assay, performed on blood sample, obtained from UK Biobank assessment centre visit. Platelet count is the number of thrombocytes derived from the platelet histogram.	0	Biological samples	Hematology	Hematology	Lab Measurement	Hematology	30080	30080
ASXL1	30080_Platelet_count_0_arr_mean__RINT	UKB_CHIP_genes_phenome	ADD-WGR-LR	0.095913	0.0600878	0.131738	1.54333e-07	0.00274885	418539	416238	2301	0	NA	NA	NA	NA	REGENIE_SE=0.018279;MAC=2301.000000	RINT	Pass	Yes	Yes	Result of ""Platelet Count"" assay, performed on blood sample, obtained from UK Biobank assessment centre visit. Platelet count is the number of thrombocytes derived from the platelet histogram.	0	Biological samples	Hematology	Hematology	Lab Measurement	Hematology	30080	30080
NRAS	30080_Platelet_count_0_arr_mean__RINT	UKB_CHIP_genes_phenome	ADD-WGR-LR	-0.908573	-1.25069	-0.566458	1.93812e-07	2.98658e-05	418539	418514	25	0	NA	NA	NA	NA	REGENIE_SE=0.174552;MAC=25.000000	RINT	Pass	Yes	Yes	Result of ""Platelet Count"" assay, performed on blood sample, obtained from UK Biobank assessment centre visit. Platelet count is the number of thrombocytes derived from the platelet histogram.	0	Biological samples	Hematology	Hematology	Lab Measurement	Hematology	30080	30080
BRAF	30080_Platelet_count_0_arr_mean__RINT	UKB_CHIP_genes_phenome	ADD-WGR-LR	-0.998305	-1.40149	-0.595114	1.2167e-06	2.15034e-05	418539	418521	18	0	NA	NA	NA	NA	REGENIE_SE=0.205713;MAC=18.000000	RINT	Pass	Yes	Yes	Result of ""Platelet Count"" assay, performed on blood sample, obtained from UK Biobank assessment centre visit. Platelet count is the number of thrombocytes derived from the platelet histogram.	0	Biological samples	Hematology	Hematology	Lab Measurement	Hematology	30080	30080
GNB1	30080_Platelet_count_0_arr_mean__RINT	UKB_CHIP_genes_phenome	ADD-WGR-LR	-0.244952	-0.377758	-0.112146	0.000300318	0.000198309	418539	418373	166	0	NA	NA	NA	NA	REGENIE_SE=0.067759;MAC=166.000000	RINT	Pass	Yes	Yes	Result of ""Platelet Count"" assay, performed on blood sample, obtained from UK Biobank assessment centre visit. Platelet count is the number of thrombocytes derived from the platelet histogram.	0	Biological samples	Hematology	Hematology	Lab Measurement	Hematology	30080	30080
PPM1D	30080_Platelet_count_0_arr_mean__RINT	UKB_CHIP_genes_phenome	ADD-WGR-LR	-0.0972771	-0.159498	-0.0350561	0.00218229	0.000905531	418539	417781	758	0	NA	NA	NA	NA	REGENIE_SE=0.031746;MAC=758.000000	RINT	Pass	Yes	Yes	Result of ""Platelet Count"" assay, performed on blood sample, obtained from UK Biobank assessment centre visit. Platelet count is the number of thrombocytes derived from the platelet histogram.	0	Biological samples	Hematology	Hematology	Lab Measurement	Hematology	30080	30080
KRAS	30080_Platelet_count_0_arr_mean__RINT	UKB_CHIP_genes_phenome	ADD-WGR-LR	-0.371537	-0.613455	-0.129619	0.00261158	5.97316e-05	418539	418489	50	0	NA	NA	NA	NA	REGENIE_SE=0.123430;MAC=50.000000	RINT	Pass	Yes	Yes	Result of ""Platelet Count"" assay, performed on blood sample, obtained from UK Biobank assessment centre visit. Platelet count is the number of thrombocytes derived from the platelet histogram.	0	Biological samples	Hematology	Hematology	Lab Measurement	Hematology	30080	30080
SUZ12	30080_Platelet_count_0_arr_mean__RINT	UKB_CHIP_genes_phenome	ADD-WGR-LR	0.401576	0.112435	0.690716	0.00648661	4.18121e-05	418539	418504	35	0	NA	NA	NA	NA	REGENIE_SE=0.147524;MAC=35.000000	RINT	Pass	Yes	Yes	Result of ""Platelet Count"" assay, performed on blood sample, obtained from UK Biobank assessment centre visit. Platelet count is the number of thrombocytes derived from the platelet histogram.	0	Biological samples	Hematology	Hematology	Lab Measurement	Hematology	30080	30080
CBL	30080_Platelet_count_0_arr_mean__RINT	UKB_CHIP_genes_phenome	ADD-WGR-LR	0.170995	0.0161033	0.325887	0.030485	0.000145745	418539	418417	122	0	NA	NA	NA	NA	REGENIE_SE=0.079028;MAC=122.000000	RINT	Pass	Yes	Yes	Result of ""Platelet Count"" assay, performed on blood sample, obtained from UK Biobank assessment centre visit. Platelet count is the number of thrombocytes derived from the platelet histogram.	0	Biological samples	Hematology	Hematology	Lab Measurement	Hematology	30080	30080
PRPF8	30080_Platelet_count_0_arr_mean__RINT	UKB_CHIP_genes_phenome	ADD-WGR-LR	0.235429	0.0127149	0.458144	0.0382785	7.04833e-05	418539	418480	59	0	NA	NA	NA	NA	REGENIE_SE=0.113632;MAC=59.000000	RINT	Pass	Yes	Yes	Result of ""Platelet Count"" assay, performed on blood sample, obtained from UK Biobank assessment centre visit. Platelet count is the number of thrombocytes derived from the platelet histogram.	0	Biological samples	Hematology	Hematology	Lab Measurement	Hematology	30080	30080
GNAS	30080_Platelet_count_0_arr_mean__RINT	UKB_CHIP_genes_phenome	ADD-WGR-LR	0.141727	0.00295443	0.280499	0.045318	0.000181584	418539	418387	152	0	NA	NA	NA	NA	REGENIE_SE=0.070804;MAC=152.000000	RINT	Pass	Yes	Yes	Result of ""Platelet Count"" assay, performed on blood sample, obtained from UK Biobank assessment centre visit. Platelet count is the number of thrombocytes derived from the platelet histogram.	0	Biological samples	Hematology	Hematology	Lab Measurement	Hematology	30080	30080
RUNX1	30080_Platelet_count_0_arr_mean__RINT	UKB_CHIP_genes_phenome	ADD-WGR-LR	-0.276059	-0.557281	0.00516255	0.0543566	4.42014e-05	418539	418502	37	0	NA	NA	NA	NA	REGENIE_SE=0.143483;MAC=37.000000	RINT	Pass	Yes	Yes	Result of ""Platelet Count"" assay, performed on blood sample, obtained from UK Biobank assessment centre visit. Platelet count is the number of thrombocytes derived from the platelet histogram.	0	Biological samples	Hematology	Hematology	Lab Measurement	Hematology	30080	30080
IDH2	30080_Platelet_count_0_arr_mean__RINT	UKB_CHIP_genes_phenome	ADD-WGR-LR	-0.16079	-0.33632	0.0147404	0.0725942	0.00011349	418539	418444	95	0	NA	NA	NA	NA	REGENIE_SE=0.089558;MAC=95.000000	RINT	Pass	Yes	Yes	Result of ""Platelet Count"" assay, performed on blood sample, obtained from UK Biobank assessment centre visit. Platelet count is the number of thrombocytes derived from the platelet histogram.	0	Biological samples	Hematology	Hematology	Lab Measurement	Hematology	30080	30080
TP53	30080_Platelet_count_0_arr_mean__RINT	UKB_CHIP_genes_phenome	ADD-WGR-LR	0.0179887	-0.060969	0.0969463	0.655213	0.000561477	418539	418069	470	0	NA	NA	NA	NA	REGENIE_SE=0.040285;MAC=470.000000	RINT	Pass	Yes	Yes	Result of ""Platelet Count"" assay, performed on blood sample, obtained from UK Biobank assessment centre visit. Platelet count is the number of thrombocytes derived from the platelet histogram.	0	Biological samples	Hematology	Hematology	Lab Measurement	Hematology	30080	30080
ETNK1	30080_Platelet_count_0_arr_mean__RINT	UKB_CHIP_genes_phenome	ADD-WGR-LR	0.0819769	-0.359695	0.523649	0.716022	1.79195e-05	418539	418524	15	0	NA	NA	NA	NA	REGENIE_SE=0.225347;MAC=15.000000	RINT	Pass	Yes	Yes	Result of ""Platelet Count"" assay, performed on blood sample, obtained from UK Biobank assessment centre visit. Platelet count is the number of thrombocytes derived from the platelet histogram.	0	Biological samples	Hematology	Hematology	Lab Measurement	Hematology	30080	30080
SF3B1	30080_Platelet_count_0_arr_mean__RINT	UKB_CHIP_genes_phenome	ADD-WGR-LR	0.0168511	-0.0945671	0.128269	0.766903	0.000281933	418539	418303	236	0	NA	NA	NA	NA	REGENIE_SE=0.056847;MAC=236.000000	RINT	Pass	Yes	Yes	Result of ""Platelet Count"" assay, performed on blood sample, obtained from UK Biobank assessment centre visit. Platelet count is the number of thrombocytes derived from the platelet histogram.	0	Biological samples	Hematology	Hematology	Lab Measurement	Hematology	30080	30080
PHF6	30080_Platelet_count_0_arr_mean__RINT	UKB_CHIP_genes_phenome	ADD-WGR-LR	0.0238601	-0.299408	0.347129	0.884977	3.34497e-05	418539	418511	28	0	NA	NA	NA	NA	REGENIE_SE=0.164936;MAC=28.000000	RINT	Pass	Yes	Yes	Result of ""Platelet Count"" assay, performed on blood sample, obtained from UK Biobank assessment centre visit. Platelet count is the number of thrombocytes derived from the platelet histogram.	0	Biological samples	Hematology	Hematology	Lab Measurement	Hematology	30080	30080
JAK2	30090_Platelet_crit_0_arr_mean__RINT	UKB_CHIP_genes_phenome	ADD-WGR-LR	1.94658	1.83878	2.05438	2.3716e-274	0.000303439	418535	418281	254	0	NA	NA	NA	NA	REGENIE_SE=0.055003;MAC=254.000000	RINT	Pass	Yes	Yes	Result of ""Platelet Crit"" assay, performed on blood sample, obtained from UK Biobank assessment centre visit. Platelet Crit is a computed value that represents the platelet packed cell volume.	0	Biological samples	Hematology	Hematology	Lab Measurement	Hematology	30090	30090
CALR	30090_Platelet_crit_0_arr_mean__RINT	UKB_CHIP_genes_phenome	ADD-WGR-LR	2.1496	1.96854	2.33065	8.91942e-120	0.000107518	418535	418445	90	0	NA	NA	NA	NA	REGENIE_SE=0.092376;MAC=90.000000	RINT	Pass	Yes	Yes	Result of ""Platelet Crit"" assay, performed on blood sample, obtained from UK Biobank assessment centre visit. Platelet Crit is a computed value that represents the platelet packed cell volume.	0	Biological samples	Hematology	Hematology	Lab Measurement	Hematology	30090	30090
MPL	30090_Platelet_crit_0_arr_mean__RINT	UKB_CHIP_genes_phenome	ADD-WGR-LR	1.71749	1.41387	2.0211	1.44922e-28	3.82286e-05	418535	418503	32	0	NA	NA	NA	NA	REGENIE_SE=0.154909;MAC=32.000000	RINT	Pass	Yes	Yes	Result of ""Platelet Crit"" assay, performed on blood sample, obtained from UK Biobank assessment centre visit. Platelet Crit is a computed value that represents the platelet packed cell volume.	0	Biological samples	Hematology	Hematology	Lab Measurement	Hematology	30090	30090
DNMT3A	30090_Platelet_crit_0_arr_mean__RINT	UKB_CHIP_genes_phenome	ADD-WGR-LR	0.0560121	0.0424345	0.0695897	6.19058e-16	0.0200891	418535	401719	16816	0	NA	NA	NA	NA	REGENIE_SE=0.006927;MAC=16816.000000	RINT	Pass	Yes	Yes	Result of ""Platelet Crit"" assay, performed on blood sample, obtained from UK Biobank assessment centre visit. Platelet Crit is a computed value that represents the platelet packed cell volume.	0	Biological samples	Hematology	Hematology	Lab Measurement	Hematology	30090	30090
SRSF2	30090_Platelet_crit_0_arr_mean__RINT	UKB_CHIP_genes_phenome	ADD-WGR-LR	-0.31755	-0.413642	-0.221458	9.35752e-11	0.000382286	418535	418215	320	0	NA	NA	NA	NA	REGENIE_SE=0.049027;MAC=320.000000	RINT	Pass	Yes	Yes	Result of ""Platelet Crit"" assay, performed on blood sample, obtained from UK Biobank assessment centre visit. Platelet Crit is a computed value that represents the platelet packed cell volume.	0	Biological samples	Hematology	Hematology	Lab Measurement	Hematology	30090	30090
BRAF	30090_Platelet_crit_0_arr_mean__RINT	UKB_CHIP_genes_phenome	ADD-WGR-LR	-1.15962	-1.56443	-0.754806	1.97144e-08	2.15036e-05	418535	418517	18	0	NA	NA	NA	NA	REGENIE_SE=0.206540;MAC=18.000000	RINT	Pass	Yes	Yes	Result of ""Platelet Crit"" assay, performed on blood sample, obtained from UK Biobank assessment centre visit. Platelet Crit is a computed value that represents the platelet packed cell volume.	0	Biological samples	Hematology	Hematology	Lab Measurement	Hematology	30090	30090
ASXL1	30090_Platelet_crit_0_arr_mean__RINT	UKB_CHIP_genes_phenome	ADD-WGR-LR	0.0969375	0.0609683	0.132907	1.27693e-07	0.00274887	418535	416234	2301	0	NA	NA	NA	NA	REGENIE_SE=0.018352;MAC=2301.000000	RINT	Pass	Yes	Yes	Result of ""Platelet Crit"" assay, performed on blood sample, obtained from UK Biobank assessment centre visit. Platelet Crit is a computed value that represents the platelet packed cell volume.	0	Biological samples	Hematology	Hematology	Lab Measurement	Hematology	30090	30090
PPM1D	30090_Platelet_crit_0_arr_mean__RINT	UKB_CHIP_genes_phenome	ADD-WGR-LR	-0.133576	-0.196047	-0.0711044	2.77984e-05	0.00090554	418535	417777	758	0	NA	NA	NA	NA	REGENIE_SE=0.031874;MAC=758.000000	RINT	Pass	Yes	Yes	Result of ""Platelet Crit"" assay, performed on blood sample, obtained from UK Biobank assessment centre visit. Platelet Crit is a computed value that represents the platelet packed cell volume.	0	Biological samples	Hematology	Hematology	Lab Measurement	Hematology	30090	30090
NRAS	30090_Platelet_crit_0_arr_mean__RINT	UKB_CHIP_genes_phenome	ADD-WGR-LR	-0.665768	-1.00926	-0.322277	0.000145349	2.98661e-05	418535	418510	25	0	NA	NA	NA	NA	REGENIE_SE=0.175254;MAC=25.000000	RINT	Pass	Yes	Yes	Result of ""Platelet Crit"" assay, performed on blood sample, obtained from UK Biobank assessment centre visit. Platelet Crit is a computed value that represents the platelet packed cell volume.	0	Biological samples	Hematology	Hematology	Lab Measurement	Hematology	30090	30090
TET2	30090_Platelet_crit_0_arr_mean__RINT	UKB_CHIP_genes_phenome	ADD-WGR-LR	-0.0394675	-0.0645258	-0.0144092	0.00202193	0.00570203	418535	413762	4773	0	NA	NA	NA	NA	REGENIE_SE=0.012785;MAC=4773.000000	RINT	Pass	Yes	Yes	Result of ""Platelet Crit"" assay, performed on blood sample, obtained from UK Biobank assessment centre visit. Platelet Crit is a computed value that represents the platelet packed cell volume.	0	Biological samples	Hematology	Hematology	Lab Measurement	Hematology	30090	30090
KRAS	30090_Platelet_crit_0_arr_mean__RINT	UKB_CHIP_genes_phenome	ADD-WGR-LR	-0.372108	-0.614998	-0.129217	0.0026763	5.97322e-05	418535	418485	50	0	NA	NA	NA	NA	REGENIE_SE=0.123926;MAC=50.000000	RINT	Pass	Yes	Yes	Result of ""Platelet Crit"" assay, performed on blood sample, obtained from UK Biobank assessment centre visit. Platelet Crit is a computed value that represents the platelet packed cell volume.	0	Biological samples	Hematology	Hematology	Lab Measurement	Hematology	30090	30090
CBL	30090_Platelet_crit_0_arr_mean__RINT	UKB_CHIP_genes_phenome	ADD-WGR-LR	0.205679	0.0501643	0.361193	0.00953672	0.000145746	418535	418413	122	0	NA	NA	NA	NA	REGENIE_SE=0.079346;MAC=122.000000	RINT	Pass	Yes	Yes	Result of ""Platelet Crit"" assay, performed on blood sample, obtained from UK Biobank assessment centre visit. Platelet Crit is a computed value that represents the platelet packed cell volume.	0	Biological samples	Hematology	Hematology	Lab Measurement	Hematology	30090	30090
IDH2	30090_Platelet_crit_0_arr_mean__RINT	UKB_CHIP_genes_phenome	ADD-WGR-LR	-0.211972	-0.388207	-0.0357358	0.0184038	0.000113491	418535	418440	95	0	NA	NA	NA	NA	REGENIE_SE=0.089918;MAC=95.000000	RINT	Pass	Yes	Yes	Result of ""Platelet Crit"" assay, performed on blood sample, obtained from UK Biobank assessment centre visit. Platelet Crit is a computed value that represents the platelet packed cell volume.	0	Biological samples	Hematology	Hematology	Lab Measurement	Hematology	30090	30090
GNB1	30090_Platelet_crit_0_arr_mean__RINT	UKB_CHIP_genes_phenome	ADD-WGR-LR	-0.156601	-0.289941	-0.0232613	0.0213418	0.000198311	418535	418369	166	0	NA	NA	NA	NA	REGENIE_SE=0.068032;MAC=166.000000	RINT	Pass	Yes	Yes	Result of ""Platelet Crit"" assay, performed on blood sample, obtained from UK Biobank assessment centre visit. Platelet Crit is a computed value that represents the platelet packed cell volume.	0	Biological samples	Hematology	Hematology	Lab Measurement	Hematology	30090	30090
SUZ12	30090_Platelet_crit_0_arr_mean__RINT	UKB_CHIP_genes_phenome	ADD-WGR-LR	0.262969	-0.0273339	0.553272	0.0758285	4.18125e-05	418535	418500	35	0	NA	NA	NA	NA	REGENIE_SE=0.148117;MAC=35.000000	RINT	Pass	Yes	Yes	Result of ""Platelet Crit"" assay, performed on blood sample, obtained from UK Biobank assessment centre visit. Platelet Crit is a computed value that represents the platelet packed cell volume.	0	Biological samples	Hematology	Hematology	Lab Measurement	Hematology	30090	30090
RUNX1	30090_Platelet_crit_0_arr_mean__RINT	UKB_CHIP_genes_phenome	ADD-WGR-LR	-0.208999	-0.491351	0.0733534	0.146842	4.42018e-05	418535	418498	37	0	NA	NA	NA	NA	REGENIE_SE=0.144060;MAC=37.000000	RINT	Pass	Yes	Yes	Result of ""Platelet Crit"" assay, performed on blood sample, obtained from UK Biobank assessment centre visit. Platelet Crit is a computed value that represents the platelet packed cell volume.	0	Biological samples	Hematology	Hematology	Lab Measurement	Hematology	30090	30090
GNAS	30090_Platelet_crit_0_arr_mean__RINT	UKB_CHIP_genes_phenome	ADD-WGR-LR	0.0963983	-0.0429319	0.235729	0.175087	0.000181586	418535	418383	152	0	NA	NA	NA	NA	REGENIE_SE=0.071088;MAC=152.000000	RINT	Pass	Yes	Yes	Result of ""Platelet Crit"" assay, performed on blood sample, obtained from UK Biobank assessment centre visit. Platelet Crit is a computed value that represents the platelet packed cell volume.	0	Biological samples	Hematology	Hematology	Lab Measurement	Hematology	30090	30090
ETNK1	30090_Platelet_crit_0_arr_mean__RINT	UKB_CHIP_genes_phenome	ADD-WGR-LR	0.237533	-0.205914	0.680981	0.293784	1.79196e-05	418535	418520	15	0	NA	NA	NA	NA	REGENIE_SE=0.226253;MAC=15.000000	RINT	Pass	Yes	Yes	Result of ""Platelet Crit"" assay, performed on blood sample, obtained from UK Biobank assessment centre visit. Platelet Crit is a computed value that represents the platelet packed cell volume.	0	Biological samples	Hematology	Hematology	Lab Measurement	Hematology	30090	30090
PHF6	30090_Platelet_crit_0_arr_mean__RINT	UKB_CHIP_genes_phenome	ADD-WGR-LR	0.105831	-0.218737	0.430399	0.522771	3.345e-05	418535	418507	28	0	NA	NA	NA	NA	REGENIE_SE=0.165599;MAC=28.000000	RINT	Pass	Yes	Yes	Result of ""Platelet Crit"" assay, performed on blood sample, obtained from UK Biobank assessment centre visit. Platelet Crit is a computed value that represents the platelet packed cell volume.	0	Biological samples	Hematology	Hematology	Lab Measurement	Hematology	30090	30090
SF3B1	30090_Platelet_crit_0_arr_mean__RINT	UKB_CHIP_genes_phenome	ADD-WGR-LR	0.0356443	-0.0762219	0.14751	0.532293	0.000281936	418535	418299	236	0	NA	NA	NA	NA	REGENIE_SE=0.057076;MAC=236.000000	RINT	Pass	Yes	Yes	Result of ""Platelet Crit"" assay, performed on blood sample, obtained from UK Biobank assessment centre visit. Platelet Crit is a computed value that represents the platelet packed cell volume.	0	Biological samples	Hematology	Hematology	Lab Measurement	Hematology	30090	30090
PRPF8	30090_Platelet_crit_0_arr_mean__RINT	UKB_CHIP_genes_phenome	ADD-WGR-LR	0.0449742	-0.178635	0.268584	0.693431	7.04839e-05	418535	418476	59	0	NA	NA	NA	NA	REGENIE_SE=0.114089;MAC=59.000000	RINT	Pass	Yes	Yes	Result of ""Platelet Crit"" assay, performed on blood sample, obtained from UK Biobank assessment centre visit. Platelet Crit is a computed value that represents the platelet packed cell volume.	0	Biological samples	Hematology	Hematology	Lab Measurement	Hematology	30090	30090
TP53	30090_Platelet_crit_0_arr_mean__RINT	UKB_CHIP_genes_phenome	ADD-WGR-LR	-0.00362675	-0.0829018	0.0756483	0.928552	0.000561482	418535	418065	470	0	NA	NA	NA	NA	REGENIE_SE=0.040447;MAC=470.000000	RINT	Pass	Yes	Yes	Result of ""Platelet Crit"" assay, performed on blood sample, obtained from UK Biobank assessment centre visit. Platelet Crit is a computed value that represents the platelet packed cell volume.	0	Biological samples	Hematology	Hematology	Lab Measurement	Hematology	30090	30090
CALR	30100_Mean_platelet_thrombocyte_volume_0_arr_mean__RINT	UKB_CHIP_genes_phenome	ADD-WGR-LR	-0.900221	-1.07378	-0.726657	2.81935e-24	0.000107518	418534	418444	90	0	NA	NA	NA	NA	REGENIE_SE=0.088554;MAC=90.000000	RINT	Pass	Yes	Yes	Result of ""Mean Platelet Volume"" assay, performed on blood sample, obtained from UK Biobank assessment centre visit. Mean Platelet Volume is the average volume of individual platelets derived from the platelet histogram.	0	Biological samples	Hematology	Hematology	Lab Measurement	Hematology	30100	30100
TET2	30100_Mean_platelet_thrombocyte_volume_0_arr_mean__RINT	UKB_CHIP_genes_phenome	ADD-WGR-LR	0.102327	0.0783057	0.126349	6.88052e-17	0.00570205	418534	413761	4773	0	NA	NA	NA	NA	REGENIE_SE=0.012256;MAC=4773.000000	RINT	Pass	Yes	Yes	Result of ""Mean Platelet Volume"" assay, performed on blood sample, obtained from UK Biobank assessment centre visit. Mean Platelet Volume is the average volume of individual platelets derived from the platelet histogram.	0	Biological samples	Hematology	Hematology	Lab Measurement	Hematology	30100	30100
SRSF2	30100_Mean_platelet_thrombocyte_volume_0_arr_mean__RINT	UKB_CHIP_genes_phenome	ADD-WGR-LR	0.240799	0.148682	0.332915	2.99939e-07	0.000382287	418534	418214	320	0	NA	NA	NA	NA	REGENIE_SE=0.046999;MAC=320.000000	RINT	Pass	Yes	Yes	Result of ""Mean Platelet Volume"" assay, performed on blood sample, obtained from UK Biobank assessment centre visit. Mean Platelet Volume is the average volume of individual platelets derived from the platelet histogram.	0	Biological samples	Hematology	Hematology	Lab Measurement	Hematology	30100	30100
JAK2	30100_Mean_platelet_thrombocyte_volume_0_arr_mean__RINT	UKB_CHIP_genes_phenome	ADD-WGR-LR	-0.269098	-0.372441	-0.165755	3.33225e-07	0.00030344	418534	418280	254	0	NA	NA	NA	NA	REGENIE_SE=0.052727;MAC=254.000000	RINT	Pass	Yes	Yes	Result of ""Mean Platelet Volume"" assay, performed on blood sample, obtained from UK Biobank assessment centre visit. Mean Platelet Volume is the average volume of individual platelets derived from the platelet histogram.	0	Biological samples	Hematology	Hematology	Lab Measurement	Hematology	30100	30100
NRAS	30100_Mean_platelet_thrombocyte_volume_0_arr_mean__RINT	UKB_CHIP_genes_phenome	ADD-WGR-LR	0.695843	0.366563	1.02512	3.44512e-05	2.98662e-05	418534	418509	25	0	NA	NA	NA	NA	REGENIE_SE=0.168003;MAC=25.000000	RINT	Pass	Yes	Yes	Result of ""Mean Platelet Volume"" assay, performed on blood sample, obtained from UK Biobank assessment centre visit. Mean Platelet Volume is the average volume of individual platelets derived from the platelet histogram.	0	Biological samples	Hematology	Hematology	Lab Measurement	Hematology	30100	30100
PRPF8	30100_Mean_platelet_thrombocyte_volume_0_arr_mean__RINT	UKB_CHIP_genes_phenome	ADD-WGR-LR	-0.400306	-0.614665	-0.185948	0.000252054	7.04841e-05	418534	418475	59	0	NA	NA	NA	NA	REGENIE_SE=0.109368;MAC=59.000000	RINT	Pass	Yes	Yes	Result of ""Mean Platelet Volume"" assay, performed on blood sample, obtained from UK Biobank assessment centre visit. Mean Platelet Volume is the average volume of individual platelets derived from the platelet histogram.	0	Biological samples	Hematology	Hematology	Lab Measurement	Hematology	30100	30100
GNB1	30100_Mean_platelet_thrombocyte_volume_0_arr_mean__RINT	UKB_CHIP_genes_phenome	ADD-WGR-LR	0.221564	0.0937412	0.349388	0.000680454	0.000198311	418534	418368	166	0	NA	NA	NA	NA	REGENIE_SE=0.065217;MAC=166.000000	RINT	Pass	Yes	Yes	Result of ""Mean Platelet Volume"" assay, performed on blood sample, obtained from UK Biobank assessment centre visit. Mean Platelet Volume is the average volume of individual platelets derived from the platelet histogram.	0	Biological samples	Hematology	Hematology	Lab Measurement	Hematology	30100	30100
BRAF	30100_Mean_platelet_thrombocyte_volume_0_arr_mean__RINT	UKB_CHIP_genes_phenome	ADD-WGR-LR	-0.656104	-1.04417	-0.268041	0.000920557	2.15036e-05	418534	418516	18	0	NA	NA	NA	NA	REGENIE_SE=0.197995;MAC=18.000000	RINT	Pass	Yes	Yes	Result of ""Mean Platelet Volume"" assay, performed on blood sample, obtained from UK Biobank assessment centre visit. Mean Platelet Volume is the average volume of individual platelets derived from the platelet histogram.	0	Biological samples	Hematology	Hematology	Lab Measurement	Hematology	30100	30100
SUZ12	30100_Mean_platelet_thrombocyte_volume_0_arr_mean__RINT	UKB_CHIP_genes_phenome	ADD-WGR-LR	-0.341821	-0.620114	-0.0635289	0.0160671	4.18126e-05	418534	418499	35	0	NA	NA	NA	NA	REGENIE_SE=0.141989;MAC=35.000000	RINT	Pass	Yes	Yes	Result of ""Mean Platelet Volume"" assay, performed on blood sample, obtained from UK Biobank assessment centre visit. Mean Platelet Volume is the average volume of individual platelets derived from the platelet histogram.	0	Biological samples	Hematology	Hematology	Lab Measurement	Hematology	30100	30100
MPL	30100_Mean_platelet_thrombocyte_volume_0_arr_mean__RINT	UKB_CHIP_genes_phenome	ADD-WGR-LR	-0.31483	-0.605884	-0.0237766	0.0339996	3.82287e-05	418534	418502	32	0	NA	NA	NA	NA	REGENIE_SE=0.148500;MAC=32.000000	RINT	Pass	Yes	Yes	Result of ""Mean Platelet Volume"" assay, performed on blood sample, obtained from UK Biobank assessment centre visit. Mean Platelet Volume is the average volume of individual platelets derived from the platelet histogram.	0	Biological samples	Hematology	Hematology	Lab Measurement	Hematology	30100	30100
ASXL1	30100_Mean_platelet_thrombocyte_volume_0_arr_mean__RINT	UKB_CHIP_genes_phenome	ADD-WGR-LR	-0.0338427	-0.0683238	0.000638349	0.0543948	0.00274888	418534	416233	2301	0	NA	NA	NA	NA	REGENIE_SE=0.017593;MAC=2301.000000	RINT	Pass	Yes	Yes	Result of ""Mean Platelet Volume"" assay, performed on blood sample, obtained from UK Biobank assessment centre visit. Mean Platelet Volume is the average volume of individual platelets derived from the platelet histogram.	0	Biological samples	Hematology	Hematology	Lab Measurement	Hematology	30100	30100
GNAS	30100_Mean_platelet_thrombocyte_volume_0_arr_mean__RINT	UKB_CHIP_genes_phenome	ADD-WGR-LR	-0.124795	-0.258361	0.00877073	0.0670616	0.000181586	418534	418382	152	0	NA	NA	NA	NA	REGENIE_SE=0.068147;MAC=152.000000	RINT	Pass	Yes	Yes	Result of ""Mean Platelet Volume"" assay, performed on blood sample, obtained from UK Biobank assessment centre visit. Mean Platelet Volume is the average volume of individual platelets derived from the platelet histogram.	0	Biological samples	Hematology	Hematology	Lab Measurement	Hematology	30100	30100
DNMT3A	30100_Mean_platelet_thrombocyte_volume_0_arr_mean__RINT	UKB_CHIP_genes_phenome	ADD-WGR-LR	-0.0107205	-0.0237364	0.00229531	0.106456	0.0200892	418534	401718	16816	0	NA	NA	NA	NA	REGENIE_SE=0.006641;MAC=16816.000000	RINT	Pass	Yes	Yes	Result of ""Mean Platelet Volume"" assay, performed on blood sample, obtained from UK Biobank assessment centre visit. Mean Platelet Volume is the average volume of individual platelets derived from the platelet histogram.	0	Biological samples	Hematology	Hematology	Lab Measurement	Hematology	30100	30100
PPM1D	30100_Mean_platelet_thrombocyte_volume_0_arr_mean__RINT	UKB_CHIP_genes_phenome	ADD-WGR-LR	-0.0479056	-0.107792	0.0119809	0.116915	0.000905542	418534	417776	758	0	NA	NA	NA	NA	REGENIE_SE=0.030555;MAC=758.000000	RINT	Pass	Yes	Yes	Result of ""Mean Platelet Volume"" assay, performed on blood sample, obtained from UK Biobank assessment centre visit. Mean Platelet Volume is the average volume of individual platelets derived from the platelet histogram.	0	Biological samples	Hematology	Hematology	Lab Measurement	Hematology	30100	30100
TP53	30100_Mean_platelet_thrombocyte_volume_0_arr_mean__RINT	UKB_CHIP_genes_phenome	ADD-WGR-LR	-0.0594554	-0.135451	0.0165398	0.125179	0.000561484	418534	418064	470	0	NA	NA	NA	NA	REGENIE_SE=0.038774;MAC=470.000000	RINT	Pass	Yes	Yes	Result of ""Mean Platelet Volume"" assay, performed on blood sample, obtained from UK Biobank assessment centre visit. Mean Platelet Volume is the average volume of individual platelets derived from the platelet histogram.	0	Biological samples	Hematology	Hematology	Lab Measurement	Hematology	30100	30100
ETNK1	30100_Mean_platelet_thrombocyte_volume_0_arr_mean__RINT	UKB_CHIP_genes_phenome	ADD-WGR-LR	0.330734	-0.094367	0.755835	0.12729	1.79197e-05	418534	418519	15	0	NA	NA	NA	NA	REGENIE_SE=0.216892;MAC=15.000000	RINT	Pass	Yes	Yes	Result of ""Mean Platelet Volume"" assay, performed on blood sample, obtained from UK Biobank assessment centre visit. Mean Platelet Volume is the average volume of individual platelets derived from the platelet histogram.	0	Biological samples	Hematology	Hematology	Lab Measurement	Hematology	30100	30100
KRAS	30100_Mean_platelet_thrombocyte_volume_0_arr_mean__RINT	UKB_CHIP_genes_phenome	ADD-WGR-LR	0.125915	-0.106926	0.358757	0.289188	5.97323e-05	418534	418484	50	0	NA	NA	NA	NA	REGENIE_SE=0.118799;MAC=50.000000	RINT	Pass	Yes	Yes	Result of ""Mean Platelet Volume"" assay, performed on blood sample, obtained from UK Biobank assessment centre visit. Mean Platelet Volume is the average volume of individual platelets derived from the platelet histogram.	0	Biological samples	Hematology	Hematology	Lab Measurement	Hematology	30100	30100
RUNX1	30100_Mean_platelet_thrombocyte_volume_0_arr_mean__RINT	UKB_CHIP_genes_phenome	ADD-WGR-LR	0.145544	-0.125126	0.416215	0.291926	4.42019e-05	418534	418497	37	0	NA	NA	NA	NA	REGENIE_SE=0.138100;MAC=37.000000	RINT	Pass	Yes	Yes	Result of ""Mean Platelet Volume"" assay, performed on blood sample, obtained from UK Biobank assessment centre visit. Mean Platelet Volume is the average volume of individual platelets derived from the platelet histogram.	0	Biological samples	Hematology	Hematology	Lab Measurement	Hematology	30100	30100
PHF6	30100_Mean_platelet_thrombocyte_volume_0_arr_mean__RINT	UKB_CHIP_genes_phenome	ADD-WGR-LR	0.133728	-0.177411	0.444868	0.399566	3.34501e-05	418534	418506	28	0	NA	NA	NA	NA	REGENIE_SE=0.158748;MAC=28.000000	RINT	Pass	Yes	Yes	Result of ""Mean Platelet Volume"" assay, performed on blood sample, obtained from UK Biobank assessment centre visit. Mean Platelet Volume is the average volume of individual platelets derived from the platelet histogram.	0	Biological samples	Hematology	Hematology	Lab Measurement	Hematology	30100	30100
IDH2	30100_Mean_platelet_thrombocyte_volume_0_arr_mean__RINT	UKB_CHIP_genes_phenome	ADD-WGR-LR	-0.0462582	-0.215203	0.122686	0.591508	0.000113491	418534	418439	95	0	NA	NA	NA	NA	REGENIE_SE=0.086198;MAC=95.000000	RINT	Pass	Yes	Yes	Result of ""Mean Platelet Volume"" assay, performed on blood sample, obtained from UK Biobank assessment centre visit. Mean Platelet Volume is the average volume of individual platelets derived from the platelet histogram.	0	Biological samples	Hematology	Hematology	Lab Measurement	Hematology	30100	30100
CBL	30100_Mean_platelet_thrombocyte_volume_0_arr_mean__RINT	UKB_CHIP_genes_phenome	ADD-WGR-LR	0.0404157	-0.108665	0.189496	0.595179	0.000145747	418534	418412	122	0	NA	NA	NA	NA	REGENIE_SE=0.076063;MAC=122.000000	RINT	Pass	Yes	Yes	Result of ""Mean Platelet Volume"" assay, performed on blood sample, obtained from UK Biobank assessment centre visit. Mean Platelet Volume is the average volume of individual platelets derived from the platelet histogram.	0	Biological samples	Hematology	Hematology	Lab Measurement	Hematology	30100	30100
SF3B1	30100_Mean_platelet_thrombocyte_volume_0_arr_mean__RINT	UKB_CHIP_genes_phenome	ADD-WGR-LR	0.0259372	-0.0813007	0.133175	0.635465	0.000281936	418534	418298	236	0	NA	NA	NA	NA	REGENIE_SE=0.054714;MAC=236.000000	RINT	Pass	Yes	Yes	Result of ""Mean Platelet Volume"" assay, performed on blood sample, obtained from UK Biobank assessment centre visit. Mean Platelet Volume is the average volume of individual platelets derived from the platelet histogram.	0	Biological samples	Hematology	Hematology	Lab Measurement	Hematology	30100	30100
JAK2	30110_Platelet_distribution_width_0_arr_mean__RINT	UKB_CHIP_genes_phenome	ADD-WGR-LR	1.04654	0.936287	1.1568	2.99501e-77	0.00030344	418534	418280	254	0	NA	NA	NA	NA	REGENIE_SE=0.056254;MAC=254.000000	RINT	Pass	Yes	Yes	Result of ""Platelet Distribution Width"" assay, performed on blood sample, obtained from UK Biobank assessment centre visit. Platelet Distribution Width is the coefficient of variation of platelet size.	0	Biological samples	Hematology	Hematology	Lab Measurement	Hematology	30110	30110
ASXL1	30110_Platelet_distribution_width_0_arr_mean__RINT	UKB_CHIP_genes_phenome	ADD-WGR-LR	0.312988	0.2762	0.349775	1.98577e-62	0.00274888	418534	416233	2301	0	NA	NA	NA	NA	REGENIE_SE=0.018770;MAC=2301.000000	RINT	Pass	Yes	Yes	Result of ""Platelet Distribution Width"" assay, performed on blood sample, obtained from UK Biobank assessment centre visit. Platelet Distribution Width is the coefficient of variation of platelet size.	0	Biological samples	Hematology	Hematology	Lab Measurement	Hematology	30110	30110
CALR	30110_Platelet_distribution_width_0_arr_mean__RINT	UKB_CHIP_genes_phenome	ADD-WGR-LR	1.14325	0.958076	1.32843	1.04793e-33	0.000107518	418534	418444	90	0	NA	NA	NA	NA	REGENIE_SE=0.094479;MAC=90.000000	RINT	Pass	Yes	Yes	Result of ""Platelet Distribution Width"" assay, performed on blood sample, obtained from UK Biobank assessment centre visit. Platelet Distribution Width is the coefficient of variation of platelet size.	0	Biological samples	Hematology	Hematology	Lab Measurement	Hematology	30110	30110
TET2	30110_Platelet_distribution_width_0_arr_mean__RINT	UKB_CHIP_genes_phenome	ADD-WGR-LR	0.147425	0.121796	0.173054	1.75549e-29	0.00570205	418534	413761	4773	0	NA	NA	NA	NA	REGENIE_SE=0.013076;MAC=4773.000000	RINT	Pass	Yes	Yes	Result of ""Platelet Distribution Width"" assay, performed on blood sample, obtained from UK Biobank assessment centre visit. Platelet Distribution Width is the coefficient of variation of platelet size.	0	Biological samples	Hematology	Hematology	Lab Measurement	Hematology	30110	30110
SRSF2	30110_Platelet_distribution_width_0_arr_mean__RINT	UKB_CHIP_genes_phenome	ADD-WGR-LR	0.497508	0.399229	0.595787	3.34921e-23	0.000382287	418534	418214	320	0	NA	NA	NA	NA	REGENIE_SE=0.050143;MAC=320.000000	RINT	Pass	Yes	Yes	Result of ""Platelet Distribution Width"" assay, performed on blood sample, obtained from UK Biobank assessment centre visit. Platelet Distribution Width is the coefficient of variation of platelet size.	0	Biological samples	Hematology	Hematology	Lab Measurement	Hematology	30110	30110
GNB1	30110_Platelet_distribution_width_0_arr_mean__RINT	UKB_CHIP_genes_phenome	ADD-WGR-LR	0.381596	0.245221	0.51797	4.15206e-08	0.000198311	418534	418368	166	0	NA	NA	NA	NA	REGENIE_SE=0.069580;MAC=166.000000	RINT	Pass	Yes	Yes	Result of ""Platelet Distribution Width"" assay, performed on blood sample, obtained from UK Biobank assessment centre visit. Platelet Distribution Width is the coefficient of variation of platelet size.	0	Biological samples	Hematology	Hematology	Lab Measurement	Hematology	30110	30110
SF3B1	30110_Platelet_distribution_width_0_arr_mean__RINT	UKB_CHIP_genes_phenome	ADD-WGR-LR	0.305166	0.190754	0.419578	1.71612e-07	0.000281936	418534	418298	236	0	NA	NA	NA	NA	REGENIE_SE=0.058375;MAC=236.000000	RINT	Pass	Yes	Yes	Result of ""Platelet Distribution Width"" assay, performed on blood sample, obtained from UK Biobank assessment centre visit. Platelet Distribution Width is the coefficient of variation of platelet size.	0	Biological samples	Hematology	Hematology	Lab Measurement	Hematology	30110	30110
MPL	30110_Platelet_distribution_width_0_arr_mean__RINT	UKB_CHIP_genes_phenome	ADD-WGR-LR	0.817681	0.507156	1.12821	2.45618e-07	3.82287e-05	418534	418502	32	0	NA	NA	NA	NA	REGENIE_SE=0.158434;MAC=32.000000	RINT	Pass	Yes	Yes	Result of ""Platelet Distribution Width"" assay, performed on blood sample, obtained from UK Biobank assessment centre visit. Platelet Distribution Width is the coefficient of variation of platelet size.	0	Biological samples	Hematology	Hematology	Lab Measurement	Hematology	30110	30110
NRAS	30110_Platelet_distribution_width_0_arr_mean__RINT	UKB_CHIP_genes_phenome	ADD-WGR-LR	0.745187	0.393878	1.0965	3.21851e-05	2.98662e-05	418534	418509	25	0	NA	NA	NA	NA	REGENIE_SE=0.179242;MAC=25.000000	RINT	Pass	Yes	Yes	Result of ""Platelet Distribution Width"" assay, performed on blood sample, obtained from UK Biobank assessment centre visit. Platelet Distribution Width is the coefficient of variation of platelet size.	0	Biological samples	Hematology	Hematology	Lab Measurement	Hematology	30110	30110
GNAS	30110_Platelet_distribution_width_0_arr_mean__RINT	UKB_CHIP_genes_phenome	ADD-WGR-LR	0.250816	0.108315	0.393318	0.000561148	0.000181586	418534	418382	152	0	NA	NA	NA	NA	REGENIE_SE=0.072706;MAC=152.000000	RINT	Pass	Yes	Yes	Result of ""Platelet Distribution Width"" assay, performed on blood sample, obtained from UK Biobank assessment centre visit. Platelet Distribution Width is the coefficient of variation of platelet size.	0	Biological samples	Hematology	Hematology	Lab Measurement	Hematology	30110	30110
IDH2	30110_Platelet_distribution_width_0_arr_mean__RINT	UKB_CHIP_genes_phenome	ADD-WGR-LR	0.264589	0.0843421	0.444836	0.00401372	0.000113491	418534	418439	95	0	NA	NA	NA	NA	REGENIE_SE=0.091964;MAC=95.000000	RINT	Pass	Yes	Yes	Result of ""Platelet Distribution Width"" assay, performed on blood sample, obtained from UK Biobank assessment centre visit. Platelet Distribution Width is the coefficient of variation of platelet size.	0	Biological samples	Hematology	Hematology	Lab Measurement	Hematology	30110	30110
BRAF	30110_Platelet_distribution_width_0_arr_mean__RINT	UKB_CHIP_genes_phenome	ADD-WGR-LR	0.601824	0.1878	1.01585	0.00438576	2.15036e-05	418534	418516	18	0	NA	NA	NA	NA	REGENIE_SE=0.211241;MAC=18.000000	RINT	Pass	Yes	Yes	Result of ""Platelet Distribution Width"" assay, performed on blood sample, obtained from UK Biobank assessment centre visit. Platelet Distribution Width is the coefficient of variation of platelet size.	0	Biological samples	Hematology	Hematology	Lab Measurement	Hematology	30110	30110
PPM1D	30110_Platelet_distribution_width_0_arr_mean__RINT	UKB_CHIP_genes_phenome	ADD-WGR-LR	0.0850548	0.0211619	0.148948	0.00907749	0.000905542	418534	417776	758	0	NA	NA	NA	NA	REGENIE_SE=0.032599;MAC=758.000000	RINT	Pass	Yes	Yes	Result of ""Platelet Distribution Width"" assay, performed on blood sample, obtained from UK Biobank assessment centre visit. Platelet Distribution Width is the coefficient of variation of platelet size.	0	Biological samples	Hematology	Hematology	Lab Measurement	Hematology	30110	30110
CBL	30110_Platelet_distribution_width_0_arr_mean__RINT	UKB_CHIP_genes_phenome	ADD-WGR-LR	0.19996	0.0409064	0.359014	0.0137381	0.000145747	418534	418412	122	0	NA	NA	NA	NA	REGENIE_SE=0.081151;MAC=122.000000	RINT	Pass	Yes	Yes	Result of ""Platelet Distribution Width"" assay, performed on blood sample, obtained from UK Biobank assessment centre visit. Platelet Distribution Width is the coefficient of variation of platelet size.	0	Biological samples	Hematology	Hematology	Lab Measurement	Hematology	30110	30110
ETNK1	30110_Platelet_distribution_width_0_arr_mean__RINT	UKB_CHIP_genes_phenome	ADD-WGR-LR	0.511632	0.0580919	0.965172	0.0270354	1.79197e-05	418534	418519	15	0	NA	NA	NA	NA	REGENIE_SE=0.231402;MAC=15.000000	RINT	Pass	Yes	Yes	Result of ""Platelet Distribution Width"" assay, performed on blood sample, obtained from UK Biobank assessment centre visit. Platelet Distribution Width is the coefficient of variation of platelet size.	0	Biological samples	Hematology	Hematology	Lab Measurement	Hematology	30110	30110
TP53	30110_Platelet_distribution_width_0_arr_mean__RINT	UKB_CHIP_genes_phenome	ADD-WGR-LR	0.059898	-0.0211813	0.140977	0.147634	0.000561484	418534	418064	470	0	NA	NA	NA	NA	REGENIE_SE=0.041368;MAC=470.000000	RINT	Pass	Yes	Yes	Result of ""Platelet Distribution Width"" assay, performed on blood sample, obtained from UK Biobank assessment centre visit. Platelet Distribution Width is the coefficient of variation of platelet size.	0	Biological samples	Hematology	Hematology	Lab Measurement	Hematology	30110	30110
RUNX1	30110_Platelet_distribution_width_0_arr_mean__RINT	UKB_CHIP_genes_phenome	ADD-WGR-LR	0.197905	-0.0908735	0.486683	0.179208	4.42019e-05	418534	418497	37	0	NA	NA	NA	NA	REGENIE_SE=0.147339;MAC=37.000000	RINT	Pass	Yes	Yes	Result of ""Platelet Distribution Width"" assay, performed on blood sample, obtained from UK Biobank assessment centre visit. Platelet Distribution Width is the coefficient of variation of platelet size.	0	Biological samples	Hematology	Hematology	Lab Measurement	Hematology	30110	30110
KRAS	30110_Platelet_distribution_width_0_arr_mean__RINT	UKB_CHIP_genes_phenome	ADD-WGR-LR	0.14701	-0.101409	0.395428	0.2461	5.97323e-05	418534	418484	50	0	NA	NA	NA	NA	REGENIE_SE=0.126746;MAC=50.000000	RINT	Pass	Yes	Yes	Result of ""Platelet Distribution Width"" assay, performed on blood sample, obtained from UK Biobank assessment centre visit. Platelet Distribution Width is the coefficient of variation of platelet size.	0	Biological samples	Hematology	Hematology	Lab Measurement	Hematology	30110	30110
DNMT3A	30110_Platelet_distribution_width_0_arr_mean__RINT	UKB_CHIP_genes_phenome	ADD-WGR-LR	-0.00565328	-0.0195399	0.00823332	0.424924	0.0200892	418534	401718	16816	0	NA	NA	NA	NA	REGENIE_SE=0.007085;MAC=16816.000000	RINT	Pass	Yes	Yes	Result of ""Platelet Distribution Width"" assay, performed on blood sample, obtained from UK Biobank assessment centre visit. Platelet Distribution Width is the coefficient of variation of platelet size.	0	Biological samples	Hematology	Hematology	Lab Measurement	Hematology	30110	30110
PHF6	30110_Platelet_distribution_width_0_arr_mean__RINT	UKB_CHIP_genes_phenome	ADD-WGR-LR	0.119341	-0.212614	0.451296	0.481044	3.34501e-05	418534	418506	28	0	NA	NA	NA	NA	REGENIE_SE=0.169368;MAC=28.000000	RINT	Pass	Yes	Yes	Result of ""Platelet Distribution Width"" assay, performed on blood sample, obtained from UK Biobank assessment centre visit. Platelet Distribution Width is the coefficient of variation of platelet size.	0	Biological samples	Hematology	Hematology	Lab Measurement	Hematology	30110	30110
PRPF8	30110_Platelet_distribution_width_0_arr_mean__RINT	UKB_CHIP_genes_phenome	ADD-WGR-LR	0.0578462	-0.170853	0.286545	0.620074	7.04841e-05	418534	418475	59	0	NA	NA	NA	NA	REGENIE_SE=0.116685;MAC=59.000000	RINT	Pass	Yes	Yes	Result of ""Platelet Distribution Width"" assay, performed on blood sample, obtained from UK Biobank assessment centre visit. Platelet Distribution Width is the coefficient of variation of platelet size.	0	Biological samples	Hematology	Hematology	Lab Measurement	Hematology	30110	30110
SUZ12	30110_Platelet_distribution_width_0_arr_mean__RINT	UKB_CHIP_genes_phenome	ADD-WGR-LR	-0.0159049	-0.312815	0.281005	0.916383	4.18126e-05	418534	418499	35	0	NA	NA	NA	NA	REGENIE_SE=0.151488;MAC=35.000000	RINT	Pass	Yes	Yes	Result of ""Platelet Distribution Width"" assay, performed on blood sample, obtained from UK Biobank assessment centre visit. Platelet Distribution Width is the coefficient of variation of platelet size.	0	Biological samples	Hematology	Hematology	Lab Measurement	Hematology	30110	30110
JAK2	30120_Lymphocyte_count_0_arr_mean__RINT	UKB_CHIP_genes_phenome	ADD-WGR-LR	-0.716515	-0.83169	-0.60134	3.38033e-34	0.000303988	417779	417525	254	0	NA	NA	NA	NA	REGENIE_SE=0.058764;MAC=254.000000	RINT	Pass	Yes	Yes	Result of ""Lymphocytes Number"" assay, performed on blood sample, obtained from UK Biobank assessment centre visit. Lymphocyte count is the proportion of ( lymphoctyes / 100 ) x white blood cell count	0	Biological samples	Hematology	Hematology	Lab Measurement	Hematology	30120	30120
TET2	30120_Lymphocyte_count_0_arr_mean__RINT	UKB_CHIP_genes_phenome	ADD-WGR-LR	-0.0990925	-0.125884	-0.072301	4.19136e-13	0.00570397	417779	413013	4766	0	NA	NA	NA	NA	REGENIE_SE=0.013669;MAC=4766.000000	RINT	Pass	Yes	Yes	Result of ""Lymphocytes Number"" assay, performed on blood sample, obtained from UK Biobank assessment centre visit. Lymphocyte count is the proportion of ( lymphoctyes / 100 ) x white blood cell count	0	Biological samples	Hematology	Hematology	Lab Measurement	Hematology	30120	30120
CALR	30120_Lymphocyte_count_0_arr_mean__RINT	UKB_CHIP_genes_phenome	ADD-WGR-LR	-0.705816	-0.900333	-0.511298	1.14525e-12	0.000106516	417779	417690	89	0	NA	NA	NA	NA	REGENIE_SE=0.099245;MAC=89.000000	RINT	Pass	Yes	Yes	Result of ""Lymphocytes Number"" assay, performed on blood sample, obtained from UK Biobank assessment centre visit. Lymphocyte count is the proportion of ( lymphoctyes / 100 ) x white blood cell count	0	Biological samples	Hematology	Hematology	Lab Measurement	Hematology	30120	30120
SF3B1	30120_Lymphocyte_count_0_arr_mean__RINT	UKB_CHIP_genes_phenome	ADD-WGR-LR	0.396222	0.276707	0.515738	8.15368e-11	0.000282446	417779	417543	236	0	NA	NA	NA	NA	REGENIE_SE=0.060979;MAC=236.000000	RINT	Pass	Yes	Yes	Result of ""Lymphocytes Number"" assay, performed on blood sample, obtained from UK Biobank assessment centre visit. Lymphocyte count is the proportion of ( lymphoctyes / 100 ) x white blood cell count	0	Biological samples	Hematology	Hematology	Lab Measurement	Hematology	30120	30120
TP53	30120_Lymphocyte_count_0_arr_mean__RINT	UKB_CHIP_genes_phenome	ADD-WGR-LR	0.218801	0.133924	0.303677	4.35953e-07	0.000560105	417779	417311	468	0	NA	NA	NA	NA	REGENIE_SE=0.043305;MAC=468.000000	RINT	Pass	Yes	Yes	Result of ""Lymphocytes Number"" assay, performed on blood sample, obtained from UK Biobank assessment centre visit. Lymphocyte count is the proportion of ( lymphoctyes / 100 ) x white blood cell count	0	Biological samples	Hematology	Hematology	Lab Measurement	Hematology	30120	30120
SRSF2	30120_Lymphocyte_count_0_arr_mean__RINT	UKB_CHIP_genes_phenome	ADD-WGR-LR	-0.194999	-0.297662	-0.0923356	0.000197052	0.000382978	417779	417459	320	0	NA	NA	NA	NA	REGENIE_SE=0.052380;MAC=320.000000	RINT	Pass	Yes	Yes	Result of ""Lymphocytes Number"" assay, performed on blood sample, obtained from UK Biobank assessment centre visit. Lymphocyte count is the proportion of ( lymphoctyes / 100 ) x white blood cell count	0	Biological samples	Hematology	Hematology	Lab Measurement	Hematology	30120	30120
MPL	30120_Lymphocyte_count_0_arr_mean__RINT	UKB_CHIP_genes_phenome	ADD-WGR-LR	-0.606251	-0.930627	-0.281874	0.000249162	3.82978e-05	417779	417747	32	0	NA	NA	NA	NA	REGENIE_SE=0.165501;MAC=32.000000	RINT	Pass	Yes	Yes	Result of ""Lymphocytes Number"" assay, performed on blood sample, obtained from UK Biobank assessment centre visit. Lymphocyte count is the proportion of ( lymphoctyes / 100 ) x white blood cell count	0	Biological samples	Hematology	Hematology	Lab Measurement	Hematology	30120	30120
DNMT3A	30120_Lymphocyte_count_0_arr_mean__RINT	UKB_CHIP_genes_phenome	ADD-WGR-LR	0.0237106	0.0091874	0.0382338	0.00137503	0.0200776	417779	401003	16776	0	NA	NA	NA	NA	REGENIE_SE=0.007410;MAC=16776.000000	RINT	Pass	Yes	Yes	Result of ""Lymphocytes Number"" assay, performed on blood sample, obtained from UK Biobank assessment centre visit. Lymphocyte count is the proportion of ( lymphoctyes / 100 ) x white blood cell count	0	Biological samples	Hematology	Hematology	Lab Measurement	Hematology	30120	30120
GNAS	30120_Lymphocyte_count_0_arr_mean__RINT	UKB_CHIP_genes_phenome	ADD-WGR-LR	-0.191523	-0.34038	-0.0426649	0.0116783	0.000181914	417779	417627	152	0	NA	NA	NA	NA	REGENIE_SE=0.075949;MAC=152.000000	RINT	Pass	Yes	Yes	Result of ""Lymphocytes Number"" assay, performed on blood sample, obtained from UK Biobank assessment centre visit. Lymphocyte count is the proportion of ( lymphoctyes / 100 ) x white blood cell count	0	Biological samples	Hematology	Hematology	Lab Measurement	Hematology	30120	30120
KRAS	30120_Lymphocyte_count_0_arr_mean__RINT	UKB_CHIP_genes_phenome	ADD-WGR-LR	0.325547	0.0634128	0.58768	0.0149289	5.86434e-05	417779	417730	49	0	NA	NA	NA	NA	REGENIE_SE=0.133744;MAC=49.000000	RINT	Pass	Yes	Yes	Result of ""Lymphocytes Number"" assay, performed on blood sample, obtained from UK Biobank assessment centre visit. Lymphocyte count is the proportion of ( lymphoctyes / 100 ) x white blood cell count	0	Biological samples	Hematology	Hematology	Lab Measurement	Hematology	30120	30120
PPM1D	30120_Lymphocyte_count_0_arr_mean__RINT	UKB_CHIP_genes_phenome	ADD-WGR-LR	-0.0813841	-0.148171	-0.014597	0.0169249	0.000905981	417779	417022	757	0	NA	NA	NA	NA	REGENIE_SE=0.034076;MAC=757.000000	RINT	Pass	Yes	Yes	Result of ""Lymphocytes Number"" assay, performed on blood sample, obtained from UK Biobank assessment centre visit. Lymphocyte count is the proportion of ( lymphoctyes / 100 ) x white blood cell count	0	Biological samples	Hematology	Hematology	Lab Measurement	Hematology	30120	30120
BRAF	30120_Lymphocyte_count_0_arr_mean__RINT	UKB_CHIP_genes_phenome	ADD-WGR-LR	0.473687	0.0411955	0.906179	0.0318209	2.15425e-05	417779	417761	18	0	NA	NA	NA	NA	REGENIE_SE=0.220663;MAC=18.000000	RINT	Pass	Yes	Yes	Result of ""Lymphocytes Number"" assay, performed on blood sample, obtained from UK Biobank assessment centre visit. Lymphocyte count is the proportion of ( lymphoctyes / 100 ) x white blood cell count	0	Biological samples	Hematology	Hematology	Lab Measurement	Hematology	30120	30120
GNB1	30120_Lymphocyte_count_0_arr_mean__RINT	UKB_CHIP_genes_phenome	ADD-WGR-LR	-0.153368	-0.295825	-0.0109101	0.0348525	0.00019867	417779	417613	166	0	NA	NA	NA	NA	REGENIE_SE=0.072684;MAC=166.000000	RINT	Pass	Yes	Yes	Result of ""Lymphocytes Number"" assay, performed on blood sample, obtained from UK Biobank assessment centre visit. Lymphocyte count is the proportion of ( lymphoctyes / 100 ) x white blood cell count	0	Biological samples	Hematology	Hematology	Lab Measurement	Hematology	30120	30120
IDH2	30120_Lymphocyte_count_0_arr_mean__RINT	UKB_CHIP_genes_phenome	ADD-WGR-LR	-0.193994	-0.38228	-0.00570682	0.0434489	0.000113696	417779	417684	95	0	NA	NA	NA	NA	REGENIE_SE=0.096066;MAC=95.000000	RINT	Pass	Yes	Yes	Result of ""Lymphocytes Number"" assay, performed on blood sample, obtained from UK Biobank assessment centre visit. Lymphocyte count is the proportion of ( lymphoctyes / 100 ) x white blood cell count	0	Biological samples	Hematology	Hematology	Lab Measurement	Hematology	30120	30120
ETNK1	30120_Lymphocyte_count_0_arr_mean__RINT	UKB_CHIP_genes_phenome	ADD-WGR-LR	-0.464912	-0.938682	0.00885869	0.0544404	1.79521e-05	417779	417764	15	0	NA	NA	NA	NA	REGENIE_SE=0.241724;MAC=15.000000	RINT	Pass	Yes	Yes	Result of ""Lymphocytes Number"" assay, performed on blood sample, obtained from UK Biobank assessment centre visit. Lymphocyte count is the proportion of ( lymphoctyes / 100 ) x white blood cell count	0	Biological samples	Hematology	Hematology	Lab Measurement	Hematology	30120	30120
ASXL1	30120_Lymphocyte_count_0_arr_mean__RINT	UKB_CHIP_genes_phenome	ADD-WGR-LR	0.0367508	-0.00171958	0.0752212	0.0611574	0.00274786	417779	415483	2296	0	NA	NA	NA	NA	REGENIE_SE=0.019628;MAC=2296.000000	RINT	Pass	Yes	Yes	Result of ""Lymphocytes Number"" assay, performed on blood sample, obtained from UK Biobank assessment centre visit. Lymphocyte count is the proportion of ( lymphoctyes / 100 ) x white blood cell count	0	Biological samples	Hematology	Hematology	Lab Measurement	Hematology	30120	30120
PHF6	30120_Lymphocyte_count_0_arr_mean__RINT	UKB_CHIP_genes_phenome	ADD-WGR-LR	-0.329599	-0.676361	0.0171623	0.062468	3.35105e-05	417779	417751	28	0	NA	NA	NA	NA	REGENIE_SE=0.176923;MAC=28.000000	RINT	Pass	Yes	Yes	Result of ""Lymphocytes Number"" assay, performed on blood sample, obtained from UK Biobank assessment centre visit. Lymphocyte count is the proportion of ( lymphoctyes / 100 ) x white blood cell count	0	Biological samples	Hematology	Hematology	Lab Measurement	Hematology	30120	30120
CBL	30120_Lymphocyte_count_0_arr_mean__RINT	UKB_CHIP_genes_phenome	ADD-WGR-LR	-0.0977044	-0.263853	0.068444	0.249088	0.00014601	417779	417657	122	0	NA	NA	NA	NA	REGENIE_SE=0.084771;MAC=122.000000	RINT	Pass	Yes	Yes	Result of ""Lymphocytes Number"" assay, performed on blood sample, obtained from UK Biobank assessment centre visit. Lymphocyte count is the proportion of ( lymphoctyes / 100 ) x white blood cell count	0	Biological samples	Hematology	Hematology	Lab Measurement	Hematology	30120	30120
NRAS	30120_Lymphocyte_count_0_arr_mean__RINT	UKB_CHIP_genes_phenome	ADD-WGR-LR	-0.205429	-0.572408	0.16155	0.272572	2.99201e-05	417779	417754	25	0	NA	NA	NA	NA	REGENIE_SE=0.187237;MAC=25.000000	RINT	Pass	Yes	Yes	Result of ""Lymphocytes Number"" assay, performed on blood sample, obtained from UK Biobank assessment centre visit. Lymphocyte count is the proportion of ( lymphoctyes / 100 ) x white blood cell count	0	Biological samples	Hematology	Hematology	Lab Measurement	Hematology	30120	30120
PRPF8	30120_Lymphocyte_count_0_arr_mean__RINT	UKB_CHIP_genes_phenome	ADD-WGR-LR	0.126736	-0.112164	0.365636	0.298453	7.06115e-05	417779	417720	59	0	NA	NA	NA	NA	REGENIE_SE=0.121890;MAC=59.000000	RINT	Pass	Yes	Yes	Result of ""Lymphocytes Number"" assay, performed on blood sample, obtained from UK Biobank assessment centre visit. Lymphocyte count is the proportion of ( lymphoctyes / 100 ) x white blood cell count	0	Biological samples	Hematology	Hematology	Lab Measurement	Hematology	30120	30120
SUZ12	30120_Lymphocyte_count_0_arr_mean__RINT	UKB_CHIP_genes_phenome	ADD-WGR-LR	0.11083	-0.199324	0.420984	0.483696	4.18882e-05	417779	417744	35	0	NA	NA	NA	NA	REGENIE_SE=0.158245;MAC=35.000000	RINT	Pass	Yes	Yes	Result of ""Lymphocytes Number"" assay, performed on blood sample, obtained from UK Biobank assessment centre visit. Lymphocyte count is the proportion of ( lymphoctyes / 100 ) x white blood cell count	0	Biological samples	Hematology	Hematology	Lab Measurement	Hematology	30120	30120
RUNX1	30120_Lymphocyte_count_0_arr_mean__RINT	UKB_CHIP_genes_phenome	ADD-WGR-LR	-0.0284115	-0.330071	0.273248	0.853545	4.42818e-05	417779	417742	37	0	NA	NA	NA	NA	REGENIE_SE=0.153911;MAC=37.000000	RINT	Pass	Yes	Yes	Result of ""Lymphocytes Number"" assay, performed on blood sample, obtained from UK Biobank assessment centre visit. Lymphocyte count is the proportion of ( lymphoctyes / 100 ) x white blood cell count	0	Biological samples	Hematology	Hematology	Lab Measurement	Hematology	30120	30120
ASXL1	30130_Monocyte_count_0_arr_mean__RINT	UKB_CHIP_genes_phenome	ADD-WGR-LR	0.174458	0.137791	0.211126	1.10861e-20	0.00274786	417779	415483	2296	0	NA	NA	NA	NA	REGENIE_SE=0.018708;MAC=2296.000000	RINT	Pass	Yes	Yes	Result of ""Monocytes Number"" assay, performed on blood sample, obtained from UK Biobank assessment centre visit. Monocyte count is the proportion of ( monoctyes / 100 ) x white blood cell count.	0	Biological samples	Hematology	Hematology	Lab Measurement	Hematology	30130	30130
NRAS	30130_Monocyte_count_0_arr_mean__RINT	UKB_CHIP_genes_phenome	ADD-WGR-LR	1.46933	1.11955	1.81911	1.82299e-16	2.99201e-05	417779	417754	25	0	NA	NA	NA	NA	REGENIE_SE=0.178464;MAC=25.000000	RINT	Pass	Yes	Yes	Result of ""Monocytes Number"" assay, performed on blood sample, obtained from UK Biobank assessment centre visit. Monocyte count is the proportion of ( monoctyes / 100 ) x white blood cell count.	0	Biological samples	Hematology	Hematology	Lab Measurement	Hematology	30130	30130
KRAS	30130_Monocyte_count_0_arr_mean__RINT	UKB_CHIP_genes_phenome	ADD-WGR-LR	0.918382	0.668531	1.16823	5.83595e-13	5.86434e-05	417779	417730	49	0	NA	NA	NA	NA	REGENIE_SE=0.127478;MAC=49.000000	RINT	Pass	Yes	Yes	Result of ""Monocytes Number"" assay, performed on blood sample, obtained from UK Biobank assessment centre visit. Monocyte count is the proportion of ( monoctyes / 100 ) x white blood cell count.	0	Biological samples	Hematology	Hematology	Lab Measurement	Hematology	30130	30130
JAK2	30130_Monocyte_count_0_arr_mean__RINT	UKB_CHIP_genes_phenome	ADD-WGR-LR	-0.3382	-0.447978	-0.228422	1.55872e-09	0.000303988	417779	417525	254	0	NA	NA	NA	NA	REGENIE_SE=0.056010;MAC=254.000000	RINT	Pass	Yes	Yes	Result of ""Monocytes Number"" assay, performed on blood sample, obtained from UK Biobank assessment centre visit. Monocyte count is the proportion of ( monoctyes / 100 ) x white blood cell count.	0	Biological samples	Hematology	Hematology	Lab Measurement	Hematology	30130	30130
SF3B1	30130_Monocyte_count_0_arr_mean__RINT	UKB_CHIP_genes_phenome	ADD-WGR-LR	0.13169	0.017774	0.245606	0.0234653	0.000282446	417779	417543	236	0	NA	NA	NA	NA	REGENIE_SE=0.058121;MAC=236.000000	RINT	Pass	Yes	Yes	Result of ""Monocytes Number"" assay, performed on blood sample, obtained from UK Biobank assessment centre visit. Monocyte count is the proportion of ( monoctyes / 100 ) x white blood cell count.	0	Biological samples	Hematology	Hematology	Lab Measurement	Hematology	30130	30130
BRAF	30130_Monocyte_count_0_arr_mean__RINT	UKB_CHIP_genes_phenome	ADD-WGR-LR	0.40976	-0.00246746	0.821988	0.0513872	2.15425e-05	417779	417761	18	0	NA	NA	NA	NA	REGENIE_SE=0.210324;MAC=18.000000	RINT	Pass	Yes	Yes	Result of ""Monocytes Number"" assay, performed on blood sample, obtained from UK Biobank assessment centre visit. Monocyte count is the proportion of ( monoctyes / 100 ) x white blood cell count.	0	Biological samples	Hematology	Hematology	Lab Measurement	Hematology	30130	30130
TP53	30130_Monocyte_count_0_arr_mean__RINT	UKB_CHIP_genes_phenome	ADD-WGR-LR	0.0790259	-0.00187352	0.159925	0.0555469	0.000560105	417779	417311	468	0	NA	NA	NA	NA	REGENIE_SE=0.041276;MAC=468.000000	RINT	Pass	Yes	Yes	Result of ""Monocytes Number"" assay, performed on blood sample, obtained from UK Biobank assessment centre visit. Monocyte count is the proportion of ( monoctyes / 100 ) x white blood cell count.	0	Biological samples	Hematology	Hematology	Lab Measurement	Hematology	30130	30130
RUNX1	30130_Monocyte_count_0_arr_mean__RINT	UKB_CHIP_genes_phenome	ADD-WGR-LR	0.253717	-0.0338079	0.541243	0.0837185	4.42818e-05	417779	417742	37	0	NA	NA	NA	NA	REGENIE_SE=0.146699;MAC=37.000000	RINT	Pass	Yes	Yes	Result of ""Monocytes Number"" assay, performed on blood sample, obtained from UK Biobank assessment centre visit. Monocyte count is the proportion of ( monoctyes / 100 ) x white blood cell count.	0	Biological samples	Hematology	Hematology	Lab Measurement	Hematology	30130	30130
PPM1D	30130_Monocyte_count_0_arr_mean__RINT	UKB_CHIP_genes_phenome	ADD-WGR-LR	0.0556641	-0.00799367	0.119322	0.086557	0.000905981	417779	417022	757	0	NA	NA	NA	NA	REGENIE_SE=0.032479;MAC=757.000000	RINT	Pass	Yes	Yes	Result of ""Monocytes Number"" assay, performed on blood sample, obtained from UK Biobank assessment centre visit. Monocyte count is the proportion of ( monoctyes / 100 ) x white blood cell count.	0	Biological samples	Hematology	Hematology	Lab Measurement	Hematology	30130	30130
PHF6	30130_Monocyte_count_0_arr_mean__RINT	UKB_CHIP_genes_phenome	ADD-WGR-LR	0.271146	-0.059368	0.601661	0.107855	3.35105e-05	417779	417751	28	0	NA	NA	NA	NA	REGENIE_SE=0.168633;MAC=28.000000	RINT	Pass	Yes	Yes	Result of ""Monocytes Number"" assay, performed on blood sample, obtained from UK Biobank assessment centre visit. Monocyte count is the proportion of ( monoctyes / 100 ) x white blood cell count.	0	Biological samples	Hematology	Hematology	Lab Measurement	Hematology	30130	30130
CALR	30130_Monocyte_count_0_arr_mean__RINT	UKB_CHIP_genes_phenome	ADD-WGR-LR	-0.144931	-0.330335	0.0404721	0.125493	0.000106516	417779	417690	89	0	NA	NA	NA	NA	REGENIE_SE=0.094595;MAC=89.000000	RINT	Pass	Yes	Yes	Result of ""Monocytes Number"" assay, performed on blood sample, obtained from UK Biobank assessment centre visit. Monocyte count is the proportion of ( monoctyes / 100 ) x white blood cell count.	0	Biological samples	Hematology	Hematology	Lab Measurement	Hematology	30130	30130
GNB1	30130_Monocyte_count_0_arr_mean__RINT	UKB_CHIP_genes_phenome	ADD-WGR-LR	-0.103725	-0.239508	0.0320575	0.134334	0.00019867	417779	417613	166	0	NA	NA	NA	NA	REGENIE_SE=0.069278;MAC=166.000000	RINT	Pass	Yes	Yes	Result of ""Monocytes Number"" assay, performed on blood sample, obtained from UK Biobank assessment centre visit. Monocyte count is the proportion of ( monoctyes / 100 ) x white blood cell count.	0	Biological samples	Hematology	Hematology	Lab Measurement	Hematology	30130	30130
SUZ12	30130_Monocyte_count_0_arr_mean__RINT	UKB_CHIP_genes_phenome	ADD-WGR-LR	-0.208633	-0.504255	0.0869885	0.166594	4.18882e-05	417779	417744	35	0	NA	NA	NA	NA	REGENIE_SE=0.150830;MAC=35.000000	RINT	Pass	Yes	Yes	Result of ""Monocytes Number"" assay, performed on blood sample, obtained from UK Biobank assessment centre visit. Monocyte count is the proportion of ( monoctyes / 100 ) x white blood cell count.	0	Biological samples	Hematology	Hematology	Lab Measurement	Hematology	30130	30130
DNMT3A	30130_Monocyte_count_0_arr_mean__RINT	UKB_CHIP_genes_phenome	ADD-WGR-LR	0.0095156	-0.0043271	0.0233583	0.177885	0.0200776	417779	401003	16776	0	NA	NA	NA	NA	REGENIE_SE=0.007063;MAC=16776.000000	RINT	Pass	Yes	Yes	Result of ""Monocytes Number"" assay, performed on blood sample, obtained from UK Biobank assessment centre visit. Monocyte count is the proportion of ( monoctyes / 100 ) x white blood cell count.	0	Biological samples	Hematology	Hematology	Lab Measurement	Hematology	30130	30130
SRSF2	30130_Monocyte_count_0_arr_mean__RINT	UKB_CHIP_genes_phenome	ADD-WGR-LR	0.0585668	-0.0392859	0.15642	0.240765	0.000382978	417779	417459	320	0	NA	NA	NA	NA	REGENIE_SE=0.049926;MAC=320.000000	RINT	Pass	Yes	Yes	Result of ""Monocytes Number"" assay, performed on blood sample, obtained from UK Biobank assessment centre visit. Monocyte count is the proportion of ( monoctyes / 100 ) x white blood cell count.	0	Biological samples	Hematology	Hematology	Lab Measurement	Hematology	30130	30130
PRPF8	30130_Monocyte_count_0_arr_mean__RINT	UKB_CHIP_genes_phenome	ADD-WGR-LR	0.104175	-0.123531	0.331882	0.369891	7.06115e-05	417779	417720	59	0	NA	NA	NA	NA	REGENIE_SE=0.116179;MAC=59.000000	RINT	Pass	Yes	Yes	Result of ""Monocytes Number"" assay, performed on blood sample, obtained from UK Biobank assessment centre visit. Monocyte count is the proportion of ( monoctyes / 100 ) x white blood cell count.	0	Biological samples	Hematology	Hematology	Lab Measurement	Hematology	30130	30130
ETNK1	30130_Monocyte_count_0_arr_mean__RINT	UKB_CHIP_genes_phenome	ADD-WGR-LR	0.201231	-0.250341	0.652803	0.382442	1.79521e-05	417779	417764	15	0	NA	NA	NA	NA	REGENIE_SE=0.230398;MAC=15.000000	RINT	Pass	Yes	Yes	Result of ""Monocytes Number"" assay, performed on blood sample, obtained from UK Biobank assessment centre visit. Monocyte count is the proportion of ( monoctyes / 100 ) x white blood cell count.	0	Biological samples	Hematology	Hematology	Lab Measurement	Hematology	30130	30130
TET2	30130_Monocyte_count_0_arr_mean__RINT	UKB_CHIP_genes_phenome	ADD-WGR-LR	0.00993619	-0.0156	0.0354724	0.445686	0.00570397	417779	413013	4766	0	NA	NA	NA	NA	REGENIE_SE=0.013029;MAC=4766.000000	RINT	Pass	Yes	Yes	Result of ""Monocytes Number"" assay, performed on blood sample, obtained from UK Biobank assessment centre visit. Monocyte count is the proportion of ( monoctyes / 100 ) x white blood cell count.	0	Biological samples	Hematology	Hematology	Lab Measurement	Hematology	30130	30130
CBL	30130_Monocyte_count_0_arr_mean__RINT	UKB_CHIP_genes_phenome	ADD-WGR-LR	0.0575138	-0.10085	0.215877	0.476582	0.00014601	417779	417657	122	0	NA	NA	NA	NA	REGENIE_SE=0.080799;MAC=122.000000	RINT	Pass	Yes	Yes	Result of ""Monocytes Number"" assay, performed on blood sample, obtained from UK Biobank assessment centre visit. Monocyte count is the proportion of ( monoctyes / 100 ) x white blood cell count.	0	Biological samples	Hematology	Hematology	Lab Measurement	Hematology	30130	30130
MPL	30130_Monocyte_count_0_arr_mean__RINT	UKB_CHIP_genes_phenome	ADD-WGR-LR	-0.0812453	-0.390423	0.227933	0.606527	3.82978e-05	417779	417747	32	0	NA	NA	NA	NA	REGENIE_SE=0.157747;MAC=32.000000	RINT	Pass	Yes	Yes	Result of ""Monocytes Number"" assay, performed on blood sample, obtained from UK Biobank assessment centre visit. Monocyte count is the proportion of ( monoctyes / 100 ) x white blood cell count.	0	Biological samples	Hematology	Hematology	Lab Measurement	Hematology	30130	30130
GNAS	30130_Monocyte_count_0_arr_mean__RINT	UKB_CHIP_genes_phenome	ADD-WGR-LR	-0.000505144	-0.142388	0.141378	0.994432	0.000181914	417779	417627	152	0	NA	NA	NA	NA	REGENIE_SE=0.072391;MAC=152.000000	RINT	Pass	Yes	Yes	Result of ""Monocytes Number"" assay, performed on blood sample, obtained from UK Biobank assessment centre visit. Monocyte count is the proportion of ( monoctyes / 100 ) x white blood cell count.	0	Biological samples	Hematology	Hematology	Lab Measurement	Hematology	30130	30130
IDH2	30130_Monocyte_count_0_arr_mean__RINT	UKB_CHIP_genes_phenome	ADD-WGR-LR	-0.000621043	-0.180086	0.178844	0.994588	0.000113696	417779	417684	95	0	NA	NA	NA	NA	REGENIE_SE=0.091565;MAC=95.000000	RINT	Pass	Yes	Yes	Result of ""Monocytes Number"" assay, performed on blood sample, obtained from UK Biobank assessment centre visit. Monocyte count is the proportion of ( monoctyes / 100 ) x white blood cell count.	0	Biological samples	Hematology	Hematology	Lab Measurement	Hematology	30130	30130
JAK2	30140_Neutrophill_count_0_arr_mean__RINT	UKB_CHIP_genes_phenome	ADD-WGR-LR	0.814688	0.699015	0.930361	2.40924e-43	0.000303988	417779	417525	254	0	NA	NA	NA	NA	REGENIE_SE=0.059018;MAC=254.000000	RINT	Pass	Yes	Yes	Result of ""Neutrophils Number"" assay, performed on blood sample, obtained from UK Biobank assessment centre visit. Neutrophils count is the proportion of ( neutrophils / 100 ) x white blood cell count.	0	Biological samples	Hematology	Hematology	Lab Measurement	Hematology	30140	30140
DNMT3A	30140_Neutrophill_count_0_arr_mean__RINT	UKB_CHIP_genes_phenome	ADD-WGR-LR	0.0670144	0.0524284	0.0816005	2.15872e-19	0.0200776	417779	401003	16776	0	NA	NA	NA	NA	REGENIE_SE=0.007442;MAC=16776.000000	RINT	Pass	Yes	Yes	Result of ""Neutrophils Number"" assay, performed on blood sample, obtained from UK Biobank assessment centre visit. Neutrophils count is the proportion of ( neutrophils / 100 ) x white blood cell count.	0	Biological samples	Hematology	Hematology	Lab Measurement	Hematology	30140	30140
IDH2	30140_Neutrophill_count_0_arr_mean__RINT	UKB_CHIP_genes_phenome	ADD-WGR-LR	-0.854654	-1.04376	-0.665552	8.13619e-19	0.000113696	417779	417684	95	0	NA	NA	NA	NA	REGENIE_SE=0.096482;MAC=95.000000	RINT	Pass	Yes	Yes	Result of ""Neutrophils Number"" assay, performed on blood sample, obtained from UK Biobank assessment centre visit. Neutrophils count is the proportion of ( neutrophils / 100 ) x white blood cell count.	0	Biological samples	Hematology	Hematology	Lab Measurement	Hematology	30140	30140
ASXL1	30140_Neutrophill_count_0_arr_mean__RINT	UKB_CHIP_genes_phenome	ADD-WGR-LR	0.153889	0.115252	0.192526	5.88346e-15	0.00274786	417779	415483	2296	0	NA	NA	NA	NA	REGENIE_SE=0.019713;MAC=2296.000000	RINT	Pass	Yes	Yes	Result of ""Neutrophils Number"" assay, performed on blood sample, obtained from UK Biobank assessment centre visit. Neutrophils count is the proportion of ( neutrophils / 100 ) x white blood cell count.	0	Biological samples	Hematology	Hematology	Lab Measurement	Hematology	30140	30140
TET2	30140_Neutrophill_count_0_arr_mean__RINT	UKB_CHIP_genes_phenome	ADD-WGR-LR	-0.0969608	-0.123868	-0.0700533	1.63288e-12	0.00570397	417779	413013	4766	0	NA	NA	NA	NA	REGENIE_SE=0.013729;MAC=4766.000000	RINT	Pass	Yes	Yes	Result of ""Neutrophils Number"" assay, performed on blood sample, obtained from UK Biobank assessment centre visit. Neutrophils count is the proportion of ( neutrophils / 100 ) x white blood cell count.	0	Biological samples	Hematology	Hematology	Lab Measurement	Hematology	30140	30140
BRAF	30140_Neutrophill_count_0_arr_mean__RINT	UKB_CHIP_genes_phenome	ADD-WGR-LR	-1.47138	-1.90575	-1.03702	3.15243e-11	2.15425e-05	417779	417761	18	0	NA	NA	NA	NA	REGENIE_SE=0.221618;MAC=18.000000	RINT	Pass	Yes	Yes	Result of ""Neutrophils Number"" assay, performed on blood sample, obtained from UK Biobank assessment centre visit. Neutrophils count is the proportion of ( neutrophils / 100 ) x white blood cell count.	0	Biological samples	Hematology	Hematology	Lab Measurement	Hematology	30140	30140
GNAS	30140_Neutrophill_count_0_arr_mean__RINT	UKB_CHIP_genes_phenome	ADD-WGR-LR	0.500729	0.351227	0.650231	5.21979e-11	0.000181914	417779	417627	152	0	NA	NA	NA	NA	REGENIE_SE=0.076278;MAC=152.000000	RINT	Pass	Yes	Yes	Result of ""Neutrophils Number"" assay, performed on blood sample, obtained from UK Biobank assessment centre visit. Neutrophils count is the proportion of ( neutrophils / 100 ) x white blood cell count.	0	Biological samples	Hematology	Hematology	Lab Measurement	Hematology	30140	30140
GNB1	30140_Neutrophill_count_0_arr_mean__RINT	UKB_CHIP_genes_phenome	ADD-WGR-LR	0.443582	0.300508	0.586657	1.22759e-09	0.00019867	417779	417613	166	0	NA	NA	NA	NA	REGENIE_SE=0.072998;MAC=166.000000	RINT	Pass	Yes	Yes	Result of ""Neutrophils Number"" assay, performed on blood sample, obtained from UK Biobank assessment centre visit. Neutrophils count is the proportion of ( neutrophils / 100 ) x white blood cell count.	0	Biological samples	Hematology	Hematology	Lab Measurement	Hematology	30140	30140
SRSF2	30140_Neutrophill_count_0_arr_mean__RINT	UKB_CHIP_genes_phenome	ADD-WGR-LR	-0.285766	-0.388873	-0.182658	5.5692e-08	0.000382978	417779	417459	320	0	NA	NA	NA	NA	REGENIE_SE=0.052607;MAC=320.000000	RINT	Pass	Yes	Yes	Result of ""Neutrophils Number"" assay, performed on blood sample, obtained from UK Biobank assessment centre visit. Neutrophils count is the proportion of ( neutrophils / 100 ) x white blood cell count.	0	Biological samples	Hematology	Hematology	Lab Measurement	Hematology	30140	30140
CALR	30140_Neutrophill_count_0_arr_mean__RINT	UKB_CHIP_genes_phenome	ADD-WGR-LR	0.318074	0.122714	0.513433	0.0014173	0.000106516	417779	417690	89	0	NA	NA	NA	NA	REGENIE_SE=0.099675;MAC=89.000000	RINT	Pass	Yes	Yes	Result of ""Neutrophils Number"" assay, performed on blood sample, obtained from UK Biobank assessment centre visit. Neutrophils count is the proportion of ( neutrophils / 100 ) x white blood cell count.	0	Biological samples	Hematology	Hematology	Lab Measurement	Hematology	30140	30140
TP53	30140_Neutrophill_count_0_arr_mean__RINT	UKB_CHIP_genes_phenome	ADD-WGR-LR	0.0987313	0.0134876	0.183975	0.0232028	0.000560105	417779	417311	468	0	NA	NA	NA	NA	REGENIE_SE=0.043492;MAC=468.000000	RINT	Pass	Yes	Yes	Result of ""Neutrophils Number"" assay, performed on blood sample, obtained from UK Biobank assessment centre visit. Neutrophils count is the proportion of ( neutrophils / 100 ) x white blood cell count.	0	Biological samples	Hematology	Hematology	Lab Measurement	Hematology	30140	30140
SF3B1	30140_Neutrophill_count_0_arr_mean__RINT	UKB_CHIP_genes_phenome	ADD-WGR-LR	0.124601	0.00456817	0.244634	0.0418956	0.000282446	417779	417543	236	0	NA	NA	NA	NA	REGENIE_SE=0.061242;MAC=236.000000	RINT	Pass	Yes	Yes	Result of ""Neutrophils Number"" assay, performed on blood sample, obtained from UK Biobank assessment centre visit. Neutrophils count is the proportion of ( neutrophils / 100 ) x white blood cell count.	0	Biological samples	Hematology	Hematology	Lab Measurement	Hematology	30140	30140
KRAS	30140_Neutrophill_count_0_arr_mean__RINT	UKB_CHIP_genes_phenome	ADD-WGR-LR	-0.198688	-0.461957	0.0645804	0.139092	5.86434e-05	417779	417730	49	0	NA	NA	NA	NA	REGENIE_SE=0.134323;MAC=49.000000	RINT	Pass	Yes	Yes	Result of ""Neutrophils Number"" assay, performed on blood sample, obtained from UK Biobank assessment centre visit. Neutrophils count is the proportion of ( neutrophils / 100 ) x white blood cell count.	0	Biological samples	Hematology	Hematology	Lab Measurement	Hematology	30140	30140
PRPF8	30140_Neutrophill_count_0_arr_mean__RINT	UKB_CHIP_genes_phenome	ADD-WGR-LR	0.173295	-0.0666391	0.413229	0.156891	7.06115e-05	417779	417720	59	0	NA	NA	NA	NA	REGENIE_SE=0.122418;MAC=59.000000	RINT	Pass	Yes	Yes	Result of ""Neutrophils Number"" assay, performed on blood sample, obtained from UK Biobank assessment centre visit. Neutrophils count is the proportion of ( neutrophils / 100 ) x white blood cell count.	0	Biological samples	Hematology	Hematology	Lab Measurement	Hematology	30140	30140
CBL	30140_Neutrophill_count_0_arr_mean__RINT	UKB_CHIP_genes_phenome	ADD-WGR-LR	0.114911	-0.0519572	0.281778	0.177114	0.00014601	417779	417657	122	0	NA	NA	NA	NA	REGENIE_SE=0.085138;MAC=122.000000	RINT	Pass	Yes	Yes	Result of ""Neutrophils Number"" assay, performed on blood sample, obtained from UK Biobank assessment centre visit. Neutrophils count is the proportion of ( neutrophils / 100 ) x white blood cell count.	0	Biological samples	Hematology	Hematology	Lab Measurement	Hematology	30140	30140
MPL	30140_Neutrophill_count_0_arr_mean__RINT	UKB_CHIP_genes_phenome	ADD-WGR-LR	0.21481	-0.11097	0.540591	0.196238	3.82978e-05	417779	417747	32	0	NA	NA	NA	NA	REGENIE_SE=0.166218;MAC=32.000000	RINT	Pass	Yes	Yes	Result of ""Neutrophils Number"" assay, performed on blood sample, obtained from UK Biobank assessment centre visit. Neutrophils count is the proportion of ( neutrophils / 100 ) x white blood cell count.	0	Biological samples	Hematology	Hematology	Lab Measurement	Hematology	30140	30140
SUZ12	30140_Neutrophill_count_0_arr_mean__RINT	UKB_CHIP_genes_phenome	ADD-WGR-LR	-0.151915	-0.463411	0.159582	0.339143	4.18882e-05	417779	417744	35	0	NA	NA	NA	NA	REGENIE_SE=0.158930;MAC=35.000000	RINT	Pass	Yes	Yes	Result of ""Neutrophils Number"" assay, performed on blood sample, obtained from UK Biobank assessment centre visit. Neutrophils count is the proportion of ( neutrophils / 100 ) x white blood cell count.	0	Biological samples	Hematology	Hematology	Lab Measurement	Hematology	30140	30140
RUNX1	30140_Neutrophill_count_0_arr_mean__RINT	UKB_CHIP_genes_phenome	ADD-WGR-LR	-0.146268	-0.449233	0.156697	0.344022	4.42818e-05	417779	417742	37	0	NA	NA	NA	NA	REGENIE_SE=0.154577;MAC=37.000000	RINT	Pass	Yes	Yes	Result of ""Neutrophils Number"" assay, performed on blood sample, obtained from UK Biobank assessment centre visit. Neutrophils count is the proportion of ( neutrophils / 100 ) x white blood cell count.	0	Biological samples	Hematology	Hematology	Lab Measurement	Hematology	30140	30140
PHF6	30140_Neutrophill_count_0_arr_mean__RINT	UKB_CHIP_genes_phenome	ADD-WGR-LR	0.155697	-0.192566	0.50396	0.380902	3.35105e-05	417779	417751	28	0	NA	NA	NA	NA	REGENIE_SE=0.177688;MAC=28.000000	RINT	Pass	Yes	Yes	Result of ""Neutrophils Number"" assay, performed on blood sample, obtained from UK Biobank assessment centre visit. Neutrophils count is the proportion of ( neutrophils / 100 ) x white blood cell count.	0	Biological samples	Hematology	Hematology	Lab Measurement	Hematology	30140	30140
NRAS	30140_Neutrophill_count_0_arr_mean__RINT	UKB_CHIP_genes_phenome	ADD-WGR-LR	-0.113331	-0.481898	0.255236	0.546728	2.99201e-05	417779	417754	25	0	NA	NA	NA	NA	REGENIE_SE=0.188048;MAC=25.000000	RINT	Pass	Yes	Yes	Result of ""Neutrophils Number"" assay, performed on blood sample, obtained from UK Biobank assessment centre visit. Neutrophils count is the proportion of ( neutrophils / 100 ) x white blood cell count.	0	Biological samples	Hematology	Hematology	Lab Measurement	Hematology	30140	30140
PPM1D	30140_Neutrophill_count_0_arr_mean__RINT	UKB_CHIP_genes_phenome	ADD-WGR-LR	0.0185005	-0.0485757	0.0855767	0.588794	0.000905981	417779	417022	757	0	NA	NA	NA	NA	REGENIE_SE=0.034223;MAC=757.000000	RINT	Pass	Yes	Yes	Result of ""Neutrophils Number"" assay, performed on blood sample, obtained from UK Biobank assessment centre visit. Neutrophils count is the proportion of ( neutrophils / 100 ) x white blood cell count.	0	Biological samples	Hematology	Hematology	Lab Measurement	Hematology	30140	30140
ETNK1	30140_Neutrophill_count_0_arr_mean__RINT	UKB_CHIP_genes_phenome	ADD-WGR-LR	-0.0133059	-0.489127	0.462516	0.956291	1.79521e-05	417779	417764	15	0	NA	NA	NA	NA	REGENIE_SE=0.242770;MAC=15.000000	RINT	Pass	Yes	Yes	Result of ""Neutrophils Number"" assay, performed on blood sample, obtained from UK Biobank assessment centre visit. Neutrophils count is the proportion of ( neutrophils / 100 ) x white blood cell count.	0	Biological samples	Hematology	Hematology	Lab Measurement	Hematology	30140	30140
TET2	30150_Eosinophill_count_0_arr_mean__RINT	UKB_CHIP_genes_phenome	ADD-WGR-LR	-0.196813	-0.22316	-0.170467	1.53005e-48	0.00570397	417779	413013	4766	0	NA	NA	NA	NA	REGENIE_SE=0.013442;MAC=4766.000000	RINT	Pass	Yes	Yes	Result of ""Eosinophils Number"" assay, performed on blood sample, obtained from UK Biobank assessment centre visit. Eosinophils count is the proportion of ( eosinophils / 100 ) x white blood cell count.	0	Biological samples	Hematology	Hematology	Lab Measurement	Hematology	30150	30150
IDH2	30150_Eosinophill_count_0_arr_mean__RINT	UKB_CHIP_genes_phenome	ADD-WGR-LR	-0.892324	-1.07748	-0.707165	3.53608e-21	0.000113696	417779	417684	95	0	NA	NA	NA	NA	REGENIE_SE=0.094471;MAC=95.000000	RINT	Pass	Yes	Yes	Result of ""Eosinophils Number"" assay, performed on blood sample, obtained from UK Biobank assessment centre visit. Eosinophils count is the proportion of ( eosinophils / 100 ) x white blood cell count.	0	Biological samples	Hematology	Hematology	Lab Measurement	Hematology	30150	30150
SRSF2	30150_Eosinophill_count_0_arr_mean__RINT	UKB_CHIP_genes_phenome	ADD-WGR-LR	-0.466861	-0.567819	-0.365904	1.26294e-19	0.000382978	417779	417459	320	0	NA	NA	NA	NA	REGENIE_SE=0.051510;MAC=320.000000	RINT	Pass	Yes	Yes	Result of ""Eosinophils Number"" assay, performed on blood sample, obtained from UK Biobank assessment centre visit. Eosinophils count is the proportion of ( eosinophils / 100 ) x white blood cell count.	0	Biological samples	Hematology	Hematology	Lab Measurement	Hematology	30150	30150
GNB1	30150_Eosinophill_count_0_arr_mean__RINT	UKB_CHIP_genes_phenome	ADD-WGR-LR	-0.40704	-0.547131	-0.266948	1.23557e-08	0.00019867	417779	417613	166	0	NA	NA	NA	NA	REGENIE_SE=0.071476;MAC=166.000000	RINT	Pass	Yes	Yes	Result of ""Eosinophils Number"" assay, performed on blood sample, obtained from UK Biobank assessment centre visit. Eosinophils count is the proportion of ( eosinophils / 100 ) x white blood cell count.	0	Biological samples	Hematology	Hematology	Lab Measurement	Hematology	30150	30150
DNMT3A	30150_Eosinophill_count_0_arr_mean__RINT	UKB_CHIP_genes_phenome	ADD-WGR-LR	-0.0363696	-0.0506515	-0.0220877	6.00235e-07	0.0200776	417779	401003	16776	0	NA	NA	NA	NA	REGENIE_SE=0.007287;MAC=16776.000000	RINT	Pass	Yes	Yes	Result of ""Eosinophils Number"" assay, performed on blood sample, obtained from UK Biobank assessment centre visit. Eosinophils count is the proportion of ( eosinophils / 100 ) x white blood cell count.	0	Biological samples	Hematology	Hematology	Lab Measurement	Hematology	30150	30150
JAK2	30150_Eosinophill_count_0_arr_mean__RINT	UKB_CHIP_genes_phenome	ADD-WGR-LR	0.233212	0.119951	0.346474	5.44414e-05	0.000303988	417779	417525	254	0	NA	NA	NA	NA	REGENIE_SE=0.057787;MAC=254.000000	RINT	Pass	Yes	Yes	Result of ""Eosinophils Number"" assay, performed on blood sample, obtained from UK Biobank assessment centre visit. Eosinophils count is the proportion of ( eosinophils / 100 ) x white blood cell count.	0	Biological samples	Hematology	Hematology	Lab Measurement	Hematology	30150	30150
CALR	30150_Eosinophill_count_0_arr_mean__RINT	UKB_CHIP_genes_phenome	ADD-WGR-LR	-0.391942	-0.583228	-0.200656	5.92109e-05	0.000106516	417779	417690	89	0	NA	NA	NA	NA	REGENIE_SE=0.097597;MAC=89.000000	RINT	Pass	Yes	Yes	Result of ""Eosinophils Number"" assay, performed on blood sample, obtained from UK Biobank assessment centre visit. Eosinophils count is the proportion of ( eosinophils / 100 ) x white blood cell count.	0	Biological samples	Hematology	Hematology	Lab Measurement	Hematology	30150	30150
BRAF	30150_Eosinophill_count_0_arr_mean__RINT	UKB_CHIP_genes_phenome	ADD-WGR-LR	-0.813281	-1.23859	-0.387974	0.000178334	2.15425e-05	417779	417761	18	0	NA	NA	NA	NA	REGENIE_SE=0.216997;MAC=18.000000	RINT	Pass	Yes	Yes	Result of ""Eosinophils Number"" assay, performed on blood sample, obtained from UK Biobank assessment centre visit. Eosinophils count is the proportion of ( eosinophils / 100 ) x white blood cell count.	0	Biological samples	Hematology	Hematology	Lab Measurement	Hematology	30150	30150
ASXL1	30150_Eosinophill_count_0_arr_mean__RINT	UKB_CHIP_genes_phenome	ADD-WGR-LR	-0.0551115	-0.0929428	-0.0172802	0.00430075	0.00274786	417779	415483	2296	0	NA	NA	NA	NA	REGENIE_SE=0.019302;MAC=2296.000000	RINT	Pass	Yes	Yes	Result of ""Eosinophils Number"" assay, performed on blood sample, obtained from UK Biobank assessment centre visit. Eosinophils count is the proportion of ( eosinophils / 100 ) x white blood cell count.	0	Biological samples	Hematology	Hematology	Lab Measurement	Hematology	30150	30150
PRPF8	30150_Eosinophill_count_0_arr_mean__RINT	UKB_CHIP_genes_phenome	ADD-WGR-LR	0.284636	0.049705	0.519567	0.0175661	7.06115e-05	417779	417720	59	0	NA	NA	NA	NA	REGENIE_SE=0.119865;MAC=59.000000	RINT	Pass	Yes	Yes	Result of ""Eosinophils Number"" assay, performed on blood sample, obtained from UK Biobank assessment centre visit. Eosinophils count is the proportion of ( eosinophils / 100 ) x white blood cell count.	0	Biological samples	Hematology	Hematology	Lab Measurement	Hematology	30150	30150
RUNX1	30150_Eosinophill_count_0_arr_mean__RINT	UKB_CHIP_genes_phenome	ADD-WGR-LR	-0.30736	-0.604008	-0.0107116	0.0422818	4.42818e-05	417779	417742	37	0	NA	NA	NA	NA	REGENIE_SE=0.151354;MAC=37.000000	RINT	Pass	Yes	Yes	Result of ""Eosinophils Number"" assay, performed on blood sample, obtained from UK Biobank assessment centre visit. Eosinophils count is the proportion of ( eosinophils / 100 ) x white blood cell count.	0	Biological samples	Hematology	Hematology	Lab Measurement	Hematology	30150	30150
SUZ12	30150_Eosinophill_count_0_arr_mean__RINT	UKB_CHIP_genes_phenome	ADD-WGR-LR	0.303493	-0.00150839	0.608495	0.0511438	4.18882e-05	417779	417744	35	0	NA	NA	NA	NA	REGENIE_SE=0.155616;MAC=35.000000	RINT	Pass	Yes	Yes	Result of ""Eosinophils Number"" assay, performed on blood sample, obtained from UK Biobank assessment centre visit. Eosinophils count is the proportion of ( eosinophils / 100 ) x white blood cell count.	0	Biological samples	Hematology	Hematology	Lab Measurement	Hematology	30150	30150
MPL	30150_Eosinophill_count_0_arr_mean__RINT	UKB_CHIP_genes_phenome	ADD-WGR-LR	-0.247428	-0.566416	0.0715597	0.128441	3.82978e-05	417779	417747	32	0	NA	NA	NA	NA	REGENIE_SE=0.162752;MAC=32.000000	RINT	Pass	Yes	Yes	Result of ""Eosinophils Number"" assay, performed on blood sample, obtained from UK Biobank assessment centre visit. Eosinophils count is the proportion of ( eosinophils / 100 ) x white blood cell count.	0	Biological samples	Hematology	Hematology	Lab Measurement	Hematology	30150	30150
PPM1D	30150_Eosinophill_count_0_arr_mean__RINT	UKB_CHIP_genes_phenome	ADD-WGR-LR	-0.0478812	-0.113559	0.0177964	0.153038	0.000905981	417779	417022	757	0	NA	NA	NA	NA	REGENIE_SE=0.033510;MAC=757.000000	RINT	Pass	Yes	Yes	Result of ""Eosinophils Number"" assay, performed on blood sample, obtained from UK Biobank assessment centre visit. Eosinophils count is the proportion of ( eosinophils / 100 ) x white blood cell count.	0	Biological samples	Hematology	Hematology	Lab Measurement	Hematology	30150	30150
NRAS	30150_Eosinophill_count_0_arr_mean__RINT	UKB_CHIP_genes_phenome	ADD-WGR-LR	-0.253624	-0.614506	0.107258	0.168375	2.99201e-05	417779	417754	25	0	NA	NA	NA	NA	REGENIE_SE=0.184127;MAC=25.000000	RINT	Pass	Yes	Yes	Result of ""Eosinophils Number"" assay, performed on blood sample, obtained from UK Biobank assessment centre visit. Eosinophils count is the proportion of ( eosinophils / 100 ) x white blood cell count.	0	Biological samples	Hematology	Hematology	Lab Measurement	Hematology	30150	30150
TP53	30150_Eosinophill_count_0_arr_mean__RINT	UKB_CHIP_genes_phenome	ADD-WGR-LR	-0.0459611	-0.129427	0.0375051	0.28047	0.000560105	417779	417311	468	0	NA	NA	NA	NA	REGENIE_SE=0.042586;MAC=468.000000	RINT	Pass	Yes	Yes	Result of ""Eosinophils Number"" assay, performed on blood sample, obtained from UK Biobank assessment centre visit. Eosinophils count is the proportion of ( eosinophils / 100 ) x white blood cell count.	0	Biological samples	Hematology	Hematology	Lab Measurement	Hematology	30150	30150
PHF6	30150_Eosinophill_count_0_arr_mean__RINT	UKB_CHIP_genes_phenome	ADD-WGR-LR	0.176944	-0.164058	0.517945	0.309147	3.35105e-05	417779	417751	28	0	NA	NA	NA	NA	REGENIE_SE=0.173983;MAC=28.000000	RINT	Pass	Yes	Yes	Result of ""Eosinophils Number"" assay, performed on blood sample, obtained from UK Biobank assessment centre visit. Eosinophils count is the proportion of ( eosinophils / 100 ) x white blood cell count.	0	Biological samples	Hematology	Hematology	Lab Measurement	Hematology	30150	30150
SF3B1	30150_Eosinophill_count_0_arr_mean__RINT	UKB_CHIP_genes_phenome	ADD-WGR-LR	0.0419514	-0.0755788	0.159482	0.484182	0.000282446	417779	417543	236	0	NA	NA	NA	NA	REGENIE_SE=0.059965;MAC=236.000000	RINT	Pass	Yes	Yes	Result of ""Eosinophils Number"" assay, performed on blood sample, obtained from UK Biobank assessment centre visit. Eosinophils count is the proportion of ( eosinophils / 100 ) x white blood cell count.	0	Biological samples	Hematology	Hematology	Lab Measurement	Hematology	30150	30150
GNAS	30150_Eosinophill_count_0_arr_mean__RINT	UKB_CHIP_genes_phenome	ADD-WGR-LR	-0.0498537	-0.196238	0.096531	0.504454	0.000181914	417779	417627	152	0	NA	NA	NA	NA	REGENIE_SE=0.074687;MAC=152.000000	RINT	Pass	Yes	Yes	Result of ""Eosinophils Number"" assay, performed on blood sample, obtained from UK Biobank assessment centre visit. Eosinophils count is the proportion of ( eosinophils / 100 ) x white blood cell count.	0	Biological samples	Hematology	Hematology	Lab Measurement	Hematology	30150	30150
KRAS	30150_Eosinophill_count_0_arr_mean__RINT	UKB_CHIP_genes_phenome	ADD-WGR-LR	-0.0804537	-0.338233	0.177325	0.540729	5.86434e-05	417779	417730	49	0	NA	NA	NA	NA	REGENIE_SE=0.131522;MAC=49.000000	RINT	Pass	Yes	Yes	Result of ""Eosinophils Number"" assay, performed on blood sample, obtained from UK Biobank assessment centre visit. Eosinophils count is the proportion of ( eosinophils / 100 ) x white blood cell count.	0	Biological samples	Hematology	Hematology	Lab Measurement	Hematology	30150	30150
CBL	30150_Eosinophill_count_0_arr_mean__RINT	UKB_CHIP_genes_phenome	ADD-WGR-LR	-0.0131027	-0.176491	0.150286	0.875105	0.00014601	417779	417657	122	0	NA	NA	NA	NA	REGENIE_SE=0.083363;MAC=122.000000	RINT	Pass	Yes	Yes	Result of ""Eosinophils Number"" assay, performed on blood sample, obtained from UK Biobank assessment centre visit. Eosinophils count is the proportion of ( eosinophils / 100 ) x white blood cell count.	0	Biological samples	Hematology	Hematology	Lab Measurement	Hematology	30150	30150
ETNK1	30150_Eosinophill_count_0_arr_mean__RINT	UKB_CHIP_genes_phenome	ADD-WGR-LR	0.00192554	-0.463974	0.467825	0.993537	1.79521e-05	417779	417764	15	0	NA	NA	NA	NA	REGENIE_SE=0.237708;MAC=15.000000	RINT	Pass	Yes	Yes	Result of ""Eosinophils Number"" assay, performed on blood sample, obtained from UK Biobank assessment centre visit. Eosinophils count is the proportion of ( eosinophils / 100 ) x white blood cell count.	0	Biological samples	Hematology	Hematology	Lab Measurement	Hematology	30150	30150
JAK2	30180_Lymphocyte_percentage_0_arr_mean__RINT	UKB_CHIP_genes_phenome	ADD-WGR-LR	-1.17742	-1.29179	-1.06305	1.54225e-90	0.000303984	417785	417531	254	0	NA	NA	NA	NA	REGENIE_SE=0.058353;MAC=254.000000	RINT	Pass	Yes	Yes	Result of ""Lymphocytes Percentage"" assay, performed on blood sample, obtained from UK Biobank assessment centre visit. Lymphocytes (Percentage) is calculated as the proportion of lymphocytes in the leukocytes.	0	Biological samples	Hematology	Hematology	Lab Measurement	Hematology	30180	30180
CALR	30180_Lymphocyte_percentage_0_arr_mean__RINT	UKB_CHIP_genes_phenome	ADD-WGR-LR	-0.805152	-0.998311	-0.611993	3.08909e-16	0.000106514	417785	417696	89	0	NA	NA	NA	NA	REGENIE_SE=0.098552;MAC=89.000000	RINT	Pass	Yes	Yes	Result of ""Lymphocytes Percentage"" assay, performed on blood sample, obtained from UK Biobank assessment centre visit. Lymphocytes (Percentage) is calculated as the proportion of lymphocytes in the leukocytes.	0	Biological samples	Hematology	Hematology	Lab Measurement	Hematology	30180	30180
BRAF	30180_Lymphocyte_percentage_0_arr_mean__RINT	UKB_CHIP_genes_phenome	ADD-WGR-LR	1.48221	1.05274	1.91168	1.3395e-11	2.15422e-05	417785	417767	18	0	NA	NA	NA	NA	REGENIE_SE=0.219122;MAC=18.000000	RINT	Pass	Yes	Yes	Result of ""Lymphocytes Percentage"" assay, performed on blood sample, obtained from UK Biobank assessment centre visit. Lymphocytes (Percentage) is calculated as the proportion of lymphocytes in the leukocytes.	0	Biological samples	Hematology	Hematology	Lab Measurement	Hematology	30180	30180
GNAS	30180_Lymphocyte_percentage_0_arr_mean__RINT	UKB_CHIP_genes_phenome	ADD-WGR-LR	-0.501739	-0.649557	-0.353921	2.8773e-11	0.000181912	417785	417633	152	0	NA	NA	NA	NA	REGENIE_SE=0.075419;MAC=152.000000	RINT	Pass	Yes	Yes	Result of ""Lymphocytes Percentage"" assay, performed on blood sample, obtained from UK Biobank assessment centre visit. Lymphocytes (Percentage) is calculated as the proportion of lymphocytes in the leukocytes.	0	Biological samples	Hematology	Hematology	Lab Measurement	Hematology	30180	30180
GNB1	30180_Lymphocyte_percentage_0_arr_mean__RINT	UKB_CHIP_genes_phenome	ADD-WGR-LR	-0.472406	-0.613869	-0.330943	5.94219e-11	0.000198667	417785	417619	166	0	NA	NA	NA	NA	REGENIE_SE=0.072176;MAC=166.000000	RINT	Pass	Yes	Yes	Result of ""Lymphocytes Percentage"" assay, performed on blood sample, obtained from UK Biobank assessment centre visit. Lymphocytes (Percentage) is calculated as the proportion of lymphocytes in the leukocytes.	0	Biological samples	Hematology	Hematology	Lab Measurement	Hematology	30180	30180
ASXL1	30180_Lymphocyte_percentage_0_arr_mean__RINT	UKB_CHIP_genes_phenome	ADD-WGR-LR	-0.103276	-0.141477	-0.065074	1.16676e-07	0.00274782	417785	415489	2296	0	NA	NA	NA	NA	REGENIE_SE=0.019491;MAC=2296.000000	RINT	Pass	Yes	Yes	Result of ""Lymphocytes Percentage"" assay, performed on blood sample, obtained from UK Biobank assessment centre visit. Lymphocytes (Percentage) is calculated as the proportion of lymphocytes in the leukocytes.	0	Biological samples	Hematology	Hematology	Lab Measurement	Hematology	30180	30180
IDH2	30180_Lymphocyte_percentage_0_arr_mean__RINT	UKB_CHIP_genes_phenome	ADD-WGR-LR	0.440396	0.253425	0.627368	3.90197e-06	0.000113695	417785	417690	95	0	NA	NA	NA	NA	REGENIE_SE=0.095395;MAC=95.000000	RINT	Pass	Yes	Yes	Result of ""Lymphocytes Percentage"" assay, performed on blood sample, obtained from UK Biobank assessment centre visit. Lymphocytes (Percentage) is calculated as the proportion of lymphocytes in the leukocytes.	0	Biological samples	Hematology	Hematology	Lab Measurement	Hematology	30180	30180
DNMT3A	30180_Lymphocyte_percentage_0_arr_mean__RINT	UKB_CHIP_genes_phenome	ADD-WGR-LR	-0.0322451	-0.0466668	-0.0178233	1.17476e-05	0.0200773	417785	401009	16776	0	NA	NA	NA	NA	REGENIE_SE=0.007358;MAC=16776.000000	RINT	Pass	Yes	Yes	Result of ""Lymphocytes Percentage"" assay, performed on blood sample, obtained from UK Biobank assessment centre visit. Lymphocytes (Percentage) is calculated as the proportion of lymphocytes in the leukocytes.	0	Biological samples	Hematology	Hematology	Lab Measurement	Hematology	30180	30180
SF3B1	30180_Lymphocyte_percentage_0_arr_mean__RINT	UKB_CHIP_genes_phenome	ADD-WGR-LR	0.265099	0.146418	0.38378	1.19774e-05	0.000282442	417785	417549	236	0	NA	NA	NA	NA	REGENIE_SE=0.060553;MAC=236.000000	RINT	Pass	Yes	Yes	Result of ""Lymphocytes Percentage"" assay, performed on blood sample, obtained from UK Biobank assessment centre visit. Lymphocytes (Percentage) is calculated as the proportion of lymphocytes in the leukocytes.	0	Biological samples	Hematology	Hematology	Lab Measurement	Hematology	30180	30180
MPL	30180_Lymphocyte_percentage_0_arr_mean__RINT	UKB_CHIP_genes_phenome	ADD-WGR-LR	-0.602994	-0.925104	-0.280883	0.000243436	3.82972e-05	417785	417753	32	0	NA	NA	NA	NA	REGENIE_SE=0.164345;MAC=32.000000	RINT	Pass	Yes	Yes	Result of ""Lymphocytes Percentage"" assay, performed on blood sample, obtained from UK Biobank assessment centre visit. Lymphocytes (Percentage) is calculated as the proportion of lymphocytes in the leukocytes.	0	Biological samples	Hematology	Hematology	Lab Measurement	Hematology	30180	30180
TP53	30180_Lymphocyte_percentage_0_arr_mean__RINT	UKB_CHIP_genes_phenome	ADD-WGR-LR	0.138579	0.0542956	0.222862	0.00127042	0.000560097	417785	417317	468	0	NA	NA	NA	NA	REGENIE_SE=0.043003;MAC=468.000000	RINT	Pass	Yes	Yes	Result of ""Lymphocytes Percentage"" assay, performed on blood sample, obtained from UK Biobank assessment centre visit. Lymphocytes (Percentage) is calculated as the proportion of lymphocytes in the leukocytes.	0	Biological samples	Hematology	Hematology	Lab Measurement	Hematology	30180	30180
PPM1D	30180_Lymphocyte_percentage_0_arr_mean__RINT	UKB_CHIP_genes_phenome	ADD-WGR-LR	-0.0792647	-0.145585	-0.0129441	0.019155	0.000905968	417785	417028	757	0	NA	NA	NA	NA	REGENIE_SE=0.033838;MAC=757.000000	RINT	Pass	Yes	Yes	Result of ""Lymphocytes Percentage"" assay, performed on blood sample, obtained from UK Biobank assessment centre visit. Lymphocytes (Percentage) is calculated as the proportion of lymphocytes in the leukocytes.	0	Biological samples	Hematology	Hematology	Lab Measurement	Hematology	30180	30180
CBL	30180_Lymphocyte_percentage_0_arr_mean__RINT	UKB_CHIP_genes_phenome	ADD-WGR-LR	-0.189744	-0.354732	-0.0247565	0.0241925	0.000146008	417785	417663	122	0	NA	NA	NA	NA	REGENIE_SE=0.084179;MAC=122.000000	RINT	Pass	Yes	Yes	Result of ""Lymphocytes Percentage"" assay, performed on blood sample, obtained from UK Biobank assessment centre visit. Lymphocytes (Percentage) is calculated as the proportion of lymphocytes in the leukocytes.	0	Biological samples	Hematology	Hematology	Lab Measurement	Hematology	30180	30180
PHF6	30180_Lymphocyte_percentage_0_arr_mean__RINT	UKB_CHIP_genes_phenome	ADD-WGR-LR	-0.377069	-0.721408	-0.0327291	0.0318525	3.35101e-05	417785	417757	28	0	NA	NA	NA	NA	REGENIE_SE=0.175687;MAC=28.000000	RINT	Pass	Yes	Yes	Result of ""Lymphocytes Percentage"" assay, performed on blood sample, obtained from UK Biobank assessment centre visit. Lymphocytes (Percentage) is calculated as the proportion of lymphocytes in the leukocytes.	0	Biological samples	Hematology	Hematology	Lab Measurement	Hematology	30180	30180
KRAS	30180_Lymphocyte_percentage_0_arr_mean__RINT	UKB_CHIP_genes_phenome	ADD-WGR-LR	0.255149	-0.00515349	0.515452	0.0547115	5.86426e-05	417785	417736	49	0	NA	NA	NA	NA	REGENIE_SE=0.132810;MAC=49.000000	RINT	Pass	Yes	Yes	Result of ""Lymphocytes Percentage"" assay, performed on blood sample, obtained from UK Biobank assessment centre visit. Lymphocytes (Percentage) is calculated as the proportion of lymphocytes in the leukocytes.	0	Biological samples	Hematology	Hematology	Lab Measurement	Hematology	30180	30180
NRAS	30180_Lymphocyte_percentage_0_arr_mean__RINT	UKB_CHIP_genes_phenome	ADD-WGR-LR	-0.316282	-0.680697	0.0481332	0.088927	2.99197e-05	417785	417760	25	0	NA	NA	NA	NA	REGENIE_SE=0.185930;MAC=25.000000	RINT	Pass	Yes	Yes	Result of ""Lymphocytes Percentage"" assay, performed on blood sample, obtained from UK Biobank assessment centre visit. Lymphocytes (Percentage) is calculated as the proportion of lymphocytes in the leukocytes.	0	Biological samples	Hematology	Hematology	Lab Measurement	Hematology	30180	30180
ETNK1	30180_Lymphocyte_percentage_0_arr_mean__RINT	UKB_CHIP_genes_phenome	ADD-WGR-LR	-0.380292	-0.850754	0.0901687	0.113122	1.79518e-05	417785	417770	15	0	NA	NA	NA	NA	REGENIE_SE=0.240036;MAC=15.000000	RINT	Pass	Yes	Yes	Result of ""Lymphocytes Percentage"" assay, performed on blood sample, obtained from UK Biobank assessment centre visit. Lymphocytes (Percentage) is calculated as the proportion of lymphocytes in the leukocytes.	0	Biological samples	Hematology	Hematology	Lab Measurement	Hematology	30180	30180
SUZ12	30180_Lymphocyte_percentage_0_arr_mean__RINT	UKB_CHIP_genes_phenome	ADD-WGR-LR	0.196014	-0.111974	0.504002	0.212255	4.18876e-05	417785	417750	35	0	NA	NA	NA	NA	REGENIE_SE=0.157139;MAC=35.000000	RINT	Pass	Yes	Yes	Result of ""Lymphocytes Percentage"" assay, performed on blood sample, obtained from UK Biobank assessment centre visit. Lymphocytes (Percentage) is calculated as the proportion of lymphocytes in the leukocytes.	0	Biological samples	Hematology	Hematology	Lab Measurement	Hematology	30180	30180
PRPF8	30180_Lymphocyte_percentage_0_arr_mean__RINT	UKB_CHIP_genes_phenome	ADD-WGR-LR	-0.0542625	-0.291494	0.182969	0.653932	7.06105e-05	417785	417726	59	0	NA	NA	NA	NA	REGENIE_SE=0.121039;MAC=59.000000	RINT	Pass	Yes	Yes	Result of ""Lymphocytes Percentage"" assay, performed on blood sample, obtained from UK Biobank assessment centre visit. Lymphocytes (Percentage) is calculated as the proportion of lymphocytes in the leukocytes.	0	Biological samples	Hematology	Hematology	Lab Measurement	Hematology	30180	30180
SRSF2	30180_Lymphocyte_percentage_0_arr_mean__RINT	UKB_CHIP_genes_phenome	ADD-WGR-LR	0.0111759	-0.09077	0.113122	0.829874	0.000382972	417785	417465	320	0	NA	NA	NA	NA	REGENIE_SE=0.052014;MAC=320.000000	RINT	Pass	Yes	Yes	Result of ""Lymphocytes Percentage"" assay, performed on blood sample, obtained from UK Biobank assessment centre visit. Lymphocytes (Percentage) is calculated as the proportion of lymphocytes in the leukocytes.	0	Biological samples	Hematology	Hematology	Lab Measurement	Hematology	30180	30180
RUNX1	30180_Lymphocyte_percentage_0_arr_mean__RINT	UKB_CHIP_genes_phenome	ADD-WGR-LR	-0.024347	-0.323899	0.275205	0.873431	4.42811e-05	417785	417748	37	0	NA	NA	NA	NA	REGENIE_SE=0.152836;MAC=37.000000	RINT	Pass	Yes	Yes	Result of ""Lymphocytes Percentage"" assay, performed on blood sample, obtained from UK Biobank assessment centre visit. Lymphocytes (Percentage) is calculated as the proportion of lymphocytes in the leukocytes.	0	Biological samples	Hematology	Hematology	Lab Measurement	Hematology	30180	30180
TET2	30180_Lymphocyte_percentage_0_arr_mean__RINT	UKB_CHIP_genes_phenome	ADD-WGR-LR	-0.000793411	-0.0273978	0.0258109	0.953389	0.00570389	417785	413019	4766	0	NA	NA	NA	NA	REGENIE_SE=0.013574;MAC=4766.000000	RINT	Pass	Yes	Yes	Result of ""Lymphocytes Percentage"" assay, performed on blood sample, obtained from UK Biobank assessment centre visit. Lymphocytes (Percentage) is calculated as the proportion of lymphocytes in the leukocytes.	0	Biological samples	Hematology	Hematology	Lab Measurement	Hematology	30180	30180
JAK2	30190_Monocyte_percentage_0_arr_mean__RINT	UKB_CHIP_genes_phenome	ADD-WGR-LR	-0.735786	-0.846409	-0.625163	7.60249e-39	0.000303984	417785	417531	254	0	NA	NA	NA	NA	REGENIE_SE=0.056441;MAC=254.000000	RINT	Pass	Yes	Yes	Result of ""Monocytes Percentage"" assay, performed on blood sample, obtained from UK Biobank assessment centre visit. Monocytes (percentage) is calculated as the proportion of monocytes in the leukocytes.	0	Biological samples	Hematology	Hematology	Lab Measurement	Hematology	30190	30190
NRAS	30190_Monocyte_percentage_0_arr_mean__RINT	UKB_CHIP_genes_phenome	ADD-WGR-LR	1.57251	1.22004	1.92499	2.24819e-18	2.99197e-05	417785	417760	25	0	NA	NA	NA	NA	REGENIE_SE=0.179837;MAC=25.000000	RINT	Pass	Yes	Yes	Result of ""Monocytes Percentage"" assay, performed on blood sample, obtained from UK Biobank assessment centre visit. Monocytes (percentage) is calculated as the proportion of monocytes in the leukocytes.	0	Biological samples	Hematology	Hematology	Lab Measurement	Hematology	30190	30190
TET2	30190_Monocyte_percentage_0_arr_mean__RINT	UKB_CHIP_genes_phenome	ADD-WGR-LR	0.100617	0.0748845	0.12635	1.80713e-14	0.00570389	417785	413019	4766	0	NA	NA	NA	NA	REGENIE_SE=0.013129;MAC=4766.000000	RINT	Pass	Yes	Yes	Result of ""Monocytes Percentage"" assay, performed on blood sample, obtained from UK Biobank assessment centre visit. Monocytes (percentage) is calculated as the proportion of monocytes in the leukocytes.	0	Biological samples	Hematology	Hematology	Lab Measurement	Hematology	30190	30190
IDH2	30190_Monocyte_percentage_0_arr_mean__RINT	UKB_CHIP_genes_phenome	ADD-WGR-LR	0.551892	0.371047	0.732737	2.21373e-09	0.000113695	417785	417690	95	0	NA	NA	NA	NA	REGENIE_SE=0.092270;MAC=95.000000	RINT	Pass	Yes	Yes	Result of ""Monocytes Percentage"" assay, performed on blood sample, obtained from UK Biobank assessment centre visit. Monocytes (percentage) is calculated as the proportion of monocytes in the leukocytes.	0	Biological samples	Hematology	Hematology	Lab Measurement	Hematology	30190	30190
KRAS	30190_Monocyte_percentage_0_arr_mean__RINT	UKB_CHIP_genes_phenome	ADD-WGR-LR	0.74619	0.494417	0.997964	6.29168e-09	5.86426e-05	417785	417736	49	0	NA	NA	NA	NA	REGENIE_SE=0.128458;MAC=49.000000	RINT	Pass	Yes	Yes	Result of ""Monocytes Percentage"" assay, performed on blood sample, obtained from UK Biobank assessment centre visit. Monocytes (percentage) is calculated as the proportion of monocytes in the leukocytes.	0	Biological samples	Hematology	Hematology	Lab Measurement	Hematology	30190	30190
DNMT3A	30190_Monocyte_percentage_0_arr_mean__RINT	UKB_CHIP_genes_phenome	ADD-WGR-LR	-0.0388767	-0.0528259	-0.0249275	4.69572e-08	0.0200773	417785	401009	16776	0	NA	NA	NA	NA	REGENIE_SE=0.007117;MAC=16776.000000	RINT	Pass	Yes	Yes	Result of ""Monocytes Percentage"" assay, performed on blood sample, obtained from UK Biobank assessment centre visit. Monocytes (percentage) is calculated as the proportion of monocytes in the leukocytes.	0	Biological samples	Hematology	Hematology	Lab Measurement	Hematology	30190	30190
GNB1	30190_Monocyte_percentage_0_arr_mean__RINT	UKB_CHIP_genes_phenome	ADD-WGR-LR	-0.362094	-0.498921	-0.225266	2.13984e-07	0.000198667	417785	417619	166	0	NA	NA	NA	NA	REGENIE_SE=0.069811;MAC=166.000000	RINT	Pass	Yes	Yes	Result of ""Monocytes Percentage"" assay, performed on blood sample, obtained from UK Biobank assessment centre visit. Monocytes (percentage) is calculated as the proportion of monocytes in the leukocytes.	0	Biological samples	Hematology	Hematology	Lab Measurement	Hematology	30190	30190
SRSF2	30190_Monocyte_percentage_0_arr_mean__RINT	UKB_CHIP_genes_phenome	ADD-WGR-LR	0.231718	0.133113	0.330324	4.10842e-06	0.000382972	417785	417465	320	0	NA	NA	NA	NA	REGENIE_SE=0.050310;MAC=320.000000	RINT	Pass	Yes	Yes	Result of ""Monocytes Percentage"" assay, performed on blood sample, obtained from UK Biobank assessment centre visit. Monocytes (percentage) is calculated as the proportion of monocytes in the leukocytes.	0	Biological samples	Hematology	Hematology	Lab Measurement	Hematology	30190	30190
SF3B1	30190_Monocyte_percentage_0_arr_mean__RINT	UKB_CHIP_genes_phenome	ADD-WGR-LR	-0.232439	-0.347231	-0.117646	7.22771e-05	0.000282442	417785	417549	236	0	NA	NA	NA	NA	REGENIE_SE=0.058568;MAC=236.000000	RINT	Pass	Yes	Yes	Result of ""Monocytes Percentage"" assay, performed on blood sample, obtained from UK Biobank assessment centre visit. Monocytes (percentage) is calculated as the proportion of monocytes in the leukocytes.	0	Biological samples	Hematology	Hematology	Lab Measurement	Hematology	30190	30190
GNAS	30190_Monocyte_percentage_0_arr_mean__RINT	UKB_CHIP_genes_phenome	ADD-WGR-LR	-0.265734	-0.408708	-0.122759	0.000269679	0.000181912	417785	417633	152	0	NA	NA	NA	NA	REGENIE_SE=0.072947;MAC=152.000000	RINT	Pass	Yes	Yes	Result of ""Monocytes Percentage"" assay, performed on blood sample, obtained from UK Biobank assessment centre visit. Monocytes (percentage) is calculated as the proportion of monocytes in the leukocytes.	0	Biological samples	Hematology	Hematology	Lab Measurement	Hematology	30190	30190
ASXL1	30190_Monocyte_percentage_0_arr_mean__RINT	UKB_CHIP_genes_phenome	ADD-WGR-LR	0.0659696	0.0290197	0.10292	0.000466524	0.00274782	417785	415489	2296	0	NA	NA	NA	NA	REGENIE_SE=0.018852;MAC=2296.000000	RINT	Pass	Yes	Yes	Result of ""Monocytes Percentage"" assay, performed on blood sample, obtained from UK Biobank assessment centre visit. Monocytes (percentage) is calculated as the proportion of monocytes in the leukocytes.	0	Biological samples	Hematology	Hematology	Lab Measurement	Hematology	30190	30190
TP53	30190_Monocyte_percentage_0_arr_mean__RINT	UKB_CHIP_genes_phenome	ADD-WGR-LR	-0.105108	-0.18663	-0.0235861	0.0115033	0.000560097	417785	417317	468	0	NA	NA	NA	NA	REGENIE_SE=0.041593;MAC=468.000000	RINT	Pass	Yes	Yes	Result of ""Monocytes Percentage"" assay, performed on blood sample, obtained from UK Biobank assessment centre visit. Monocytes (percentage) is calculated as the proportion of monocytes in the leukocytes.	0	Biological samples	Hematology	Hematology	Lab Measurement	Hematology	30190	30190
CALR	30190_Monocyte_percentage_0_arr_mean__RINT	UKB_CHIP_genes_phenome	ADD-WGR-LR	-0.209606	-0.396436	-0.0227764	0.0278848	0.000106514	417785	417696	89	0	NA	NA	NA	NA	REGENIE_SE=0.095323;MAC=89.000000	RINT	Pass	Yes	Yes	Result of ""Monocytes Percentage"" assay, performed on blood sample, obtained from UK Biobank assessment centre visit. Monocytes (percentage) is calculated as the proportion of monocytes in the leukocytes.	0	Biological samples	Hematology	Hematology	Lab Measurement	Hematology	30190	30190
PPM1D	30190_Monocyte_percentage_0_arr_mean__RINT	UKB_CHIP_genes_phenome	ADD-WGR-LR	0.066247	0.00209957	0.130395	0.0429584	0.000905968	417785	417028	757	0	NA	NA	NA	NA	REGENIE_SE=0.032729;MAC=757.000000	RINT	Pass	Yes	Yes	Result of ""Monocytes Percentage"" assay, performed on blood sample, obtained from UK Biobank assessment centre visit. Monocytes (percentage) is calculated as the proportion of monocytes in the leukocytes.	0	Biological samples	Hematology	Hematology	Lab Measurement	Hematology	30190	30190
RUNX1	30190_Monocyte_percentage_0_arr_mean__RINT	UKB_CHIP_genes_phenome	ADD-WGR-LR	0.290491	0.000753904	0.580228	0.0494068	4.42811e-05	417785	417748	37	0	NA	NA	NA	NA	REGENIE_SE=0.147828;MAC=37.000000	RINT	Pass	Yes	Yes	Result of ""Monocytes Percentage"" assay, performed on blood sample, obtained from UK Biobank assessment centre visit. Monocytes (percentage) is calculated as the proportion of monocytes in the leukocytes.	0	Biological samples	Hematology	Hematology	Lab Measurement	Hematology	30190	30190
BRAF	30190_Monocyte_percentage_0_arr_mean__RINT	UKB_CHIP_genes_phenome	ADD-WGR-LR	0.386431	-0.0289674	0.80183	0.0682598	2.15422e-05	417785	417767	18	0	NA	NA	NA	NA	REGENIE_SE=0.211942;MAC=18.000000	RINT	Pass	Yes	Yes	Result of ""Monocytes Percentage"" assay, performed on blood sample, obtained from UK Biobank assessment centre visit. Monocytes (percentage) is calculated as the proportion of monocytes in the leukocytes.	0	Biological samples	Hematology	Hematology	Lab Measurement	Hematology	30190	30190
PHF6	30190_Monocyte_percentage_0_arr_mean__RINT	UKB_CHIP_genes_phenome	ADD-WGR-LR	0.191755	-0.141302	0.524811	0.259138	3.35101e-05	417785	417757	28	0	NA	NA	NA	NA	REGENIE_SE=0.169930;MAC=28.000000	RINT	Pass	Yes	Yes	Result of ""Monocytes Percentage"" assay, performed on blood sample, obtained from UK Biobank assessment centre visit. Monocytes (percentage) is calculated as the proportion of monocytes in the leukocytes.	0	Biological samples	Hematology	Hematology	Lab Measurement	Hematology	30190	30190
SUZ12	30190_Monocyte_percentage_0_arr_mean__RINT	UKB_CHIP_genes_phenome	ADD-WGR-LR	-0.169956	-0.467852	0.12794	0.26348	4.18876e-05	417785	417750	35	0	NA	NA	NA	NA	REGENIE_SE=0.151990;MAC=35.000000	RINT	Pass	Yes	Yes	Result of ""Monocytes Percentage"" assay, performed on blood sample, obtained from UK Biobank assessment centre visit. Monocytes (percentage) is calculated as the proportion of monocytes in the leukocytes.	0	Biological samples	Hematology	Hematology	Lab Measurement	Hematology	30190	30190
ETNK1	30190_Monocyte_percentage_0_arr_mean__RINT	UKB_CHIP_genes_phenome	ADD-WGR-LR	0.25656	-0.198485	0.711606	0.269137	1.79518e-05	417785	417770	15	0	NA	NA	NA	NA	REGENIE_SE=0.232170;MAC=15.000000	RINT	Pass	Yes	Yes	Result of ""Monocytes Percentage"" assay, performed on blood sample, obtained from UK Biobank assessment centre visit. Monocytes (percentage) is calculated as the proportion of monocytes in the leukocytes.	0	Biological samples	Hematology	Hematology	Lab Measurement	Hematology	30190	30190
PRPF8	30190_Monocyte_percentage_0_arr_mean__RINT	UKB_CHIP_genes_phenome	ADD-WGR-LR	-0.0578089	-0.287267	0.171649	0.621457	7.06105e-05	417785	417726	59	0	NA	NA	NA	NA	REGENIE_SE=0.117073;MAC=59.000000	RINT	Pass	Yes	Yes	Result of ""Monocytes Percentage"" assay, performed on blood sample, obtained from UK Biobank assessment centre visit. Monocytes (percentage) is calculated as the proportion of monocytes in the leukocytes.	0	Biological samples	Hematology	Hematology	Lab Measurement	Hematology	30190	30190
CBL	30190_Monocyte_percentage_0_arr_mean__RINT	UKB_CHIP_genes_phenome	ADD-WGR-LR	-0.018463	-0.178045	0.141119	0.82061	0.000146008	417785	417663	122	0	NA	NA	NA	NA	REGENIE_SE=0.081421;MAC=122.000000	RINT	Pass	Yes	Yes	Result of ""Monocytes Percentage"" assay, performed on blood sample, obtained from UK Biobank assessment centre visit. Monocytes (percentage) is calculated as the proportion of monocytes in the leukocytes.	0	Biological samples	Hematology	Hematology	Lab Measurement	Hematology	30190	30190
MPL	30190_Monocyte_percentage_0_arr_mean__RINT	UKB_CHIP_genes_phenome	ADD-WGR-LR	-0.034837	-0.346393	0.276719	0.826529	3.82972e-05	417785	417753	32	0	NA	NA	NA	NA	REGENIE_SE=0.158960;MAC=32.000000	RINT	Pass	Yes	Yes	Result of ""Monocytes Percentage"" assay, performed on blood sample, obtained from UK Biobank assessment centre visit. Monocytes (percentage) is calculated as the proportion of monocytes in the leukocytes.	0	Biological samples	Hematology	Hematology	Lab Measurement	Hematology	30190	30190
JAK2	30200_Neutrophill_percentage_0_arr_mean__RINT	UKB_CHIP_genes_phenome	ADD-WGR-LR	1.06807	0.951711	1.18442	2.28476e-72	0.000303984	417785	417531	254	0	NA	NA	NA	NA	REGENIE_SE=0.059366;MAC=254.000000	RINT	Pass	Yes	Yes	Result of ""Neutrophils Percentage"" assay, performed on blood sample, obtained from UK Biobank assessment centre visit. Neutrophils (Percentage) is calculated as the proportion of neutrophils in the leukocytes.	0	Biological samples	Hematology	Hematology	Lab Measurement	Hematology	30200	30200
BRAF	30200_Neutrophill_percentage_0_arr_mean__RINT	UKB_CHIP_genes_phenome	ADD-WGR-LR	-1.86324	-2.30016	-1.42631	6.37267e-17	2.15422e-05	417785	417767	18	0	NA	NA	NA	NA	REGENIE_SE=0.222926;MAC=18.000000	RINT	Pass	Yes	Yes	Result of ""Neutrophils Percentage"" assay, performed on blood sample, obtained from UK Biobank assessment centre visit. Neutrophils (Percentage) is calculated as the proportion of neutrophils in the leukocytes.	0	Biological samples	Hematology	Hematology	Lab Measurement	Hematology	30200	30200
CALR	30200_Neutrophill_percentage_0_arr_mean__RINT	UKB_CHIP_genes_phenome	ADD-WGR-LR	0.78386	0.587348	0.980372	5.36541e-15	0.000106514	417785	417696	89	0	NA	NA	NA	NA	REGENIE_SE=0.100263;MAC=89.000000	RINT	Pass	Yes	Yes	Result of ""Neutrophils Percentage"" assay, performed on blood sample, obtained from UK Biobank assessment centre visit. Neutrophils (Percentage) is calculated as the proportion of neutrophils in the leukocytes.	0	Biological samples	Hematology	Hematology	Lab Measurement	Hematology	30200	30200
GNB1	30200_Neutrophill_percentage_0_arr_mean__RINT	UKB_CHIP_genes_phenome	ADD-WGR-LR	0.526208	0.38229	0.670126	7.7103e-13	0.000198667	417785	417619	166	0	NA	NA	NA	NA	REGENIE_SE=0.073429;MAC=166.000000	RINT	Pass	Yes	Yes	Result of ""Neutrophils Percentage"" assay, performed on blood sample, obtained from UK Biobank assessment centre visit. Neutrophils (Percentage) is calculated as the proportion of neutrophils in the leukocytes.	0	Biological samples	Hematology	Hematology	Lab Measurement	Hematology	30200	30200
GNAS	30200_Neutrophill_percentage_0_arr_mean__RINT	UKB_CHIP_genes_phenome	ADD-WGR-LR	0.548191	0.397807	0.698575	9.02494e-13	0.000181912	417785	417633	152	0	NA	NA	NA	NA	REGENIE_SE=0.076728;MAC=152.000000	RINT	Pass	Yes	Yes	Result of ""Neutrophils Percentage"" assay, performed on blood sample, obtained from UK Biobank assessment centre visit. Neutrophils (Percentage) is calculated as the proportion of neutrophils in the leukocytes.	0	Biological samples	Hematology	Hematology	Lab Measurement	Hematology	30200	30200
DNMT3A	30200_Neutrophill_percentage_0_arr_mean__RINT	UKB_CHIP_genes_phenome	ADD-WGR-LR	0.0455257	0.0308536	0.0601978	1.19038e-09	0.0200773	417785	401009	16776	0	NA	NA	NA	NA	REGENIE_SE=0.007486;MAC=16776.000000	RINT	Pass	Yes	Yes	Result of ""Neutrophils Percentage"" assay, performed on blood sample, obtained from UK Biobank assessment centre visit. Neutrophils (Percentage) is calculated as the proportion of neutrophils in the leukocytes.	0	Biological samples	Hematology	Hematology	Lab Measurement	Hematology	30200	30200
IDH2	30200_Neutrophill_percentage_0_arr_mean__RINT	UKB_CHIP_genes_phenome	ADD-WGR-LR	-0.588878	-0.779095	-0.398661	1.29764e-09	0.000113695	417785	417690	95	0	NA	NA	NA	NA	REGENIE_SE=0.097051;MAC=95.000000	RINT	Pass	Yes	Yes	Result of ""Neutrophils Percentage"" assay, performed on blood sample, obtained from UK Biobank assessment centre visit. Neutrophils (Percentage) is calculated as the proportion of neutrophils in the leukocytes.	0	Biological samples	Hematology	Hematology	Lab Measurement	Hematology	30200	30200
KRAS	30200_Neutrophill_percentage_0_arr_mean__RINT	UKB_CHIP_genes_phenome	ADD-WGR-LR	-0.633194	-0.898015	-0.368372	2.78166e-06	5.86426e-05	417785	417736	49	0	NA	NA	NA	NA	REGENIE_SE=0.135115;MAC=49.000000	RINT	Pass	Yes	Yes	Result of ""Neutrophils Percentage"" assay, performed on blood sample, obtained from UK Biobank assessment centre visit. Neutrophils (Percentage) is calculated as the proportion of neutrophils in the leukocytes.	0	Biological samples	Hematology	Hematology	Lab Measurement	Hematology	30200	30200
SF3B1	30200_Neutrophill_percentage_0_arr_mean__RINT	UKB_CHIP_genes_phenome	ADD-WGR-LR	-0.257342	-0.378083	-0.136601	2.94881e-05	0.000282442	417785	417549	236	0	NA	NA	NA	NA	REGENIE_SE=0.061604;MAC=236.000000	RINT	Pass	Yes	Yes	Result of ""Neutrophils Percentage"" assay, performed on blood sample, obtained from UK Biobank assessment centre visit. Neutrophils (Percentage) is calculated as the proportion of neutrophils in the leukocytes.	0	Biological samples	Hematology	Hematology	Lab Measurement	Hematology	30200	30200
ASXL1	30200_Neutrophill_percentage_0_arr_mean__RINT	UKB_CHIP_genes_phenome	ADD-WGR-LR	0.07186	0.0329952	0.110725	0.000290172	0.00274782	417785	415489	2296	0	NA	NA	NA	NA	REGENIE_SE=0.019829;MAC=2296.000000	RINT	Pass	Yes	Yes	Result of ""Neutrophils Percentage"" assay, performed on blood sample, obtained from UK Biobank assessment centre visit. Neutrophils (Percentage) is calculated as the proportion of neutrophils in the leukocytes.	0	Biological samples	Hematology	Hematology	Lab Measurement	Hematology	30200	30200
SRSF2	30200_Neutrophill_percentage_0_arr_mean__RINT	UKB_CHIP_genes_phenome	ADD-WGR-LR	-0.175636	-0.279352	-0.0719208	0.000903122	0.000382972	417785	417465	320	0	NA	NA	NA	NA	REGENIE_SE=0.052917;MAC=320.000000	RINT	Pass	Yes	Yes	Result of ""Neutrophils Percentage"" assay, performed on blood sample, obtained from UK Biobank assessment centre visit. Neutrophils (Percentage) is calculated as the proportion of neutrophils in the leukocytes.	0	Biological samples	Hematology	Hematology	Lab Measurement	Hematology	30200	30200
MPL	30200_Neutrophill_percentage_0_arr_mean__RINT	UKB_CHIP_genes_phenome	ADD-WGR-LR	0.451508	0.123806	0.77921	0.00692481	3.82972e-05	417785	417753	32	0	NA	NA	NA	NA	REGENIE_SE=0.167198;MAC=32.000000	RINT	Pass	Yes	Yes	Result of ""Neutrophils Percentage"" assay, performed on blood sample, obtained from UK Biobank assessment centre visit. Neutrophils (Percentage) is calculated as the proportion of neutrophils in the leukocytes.	0	Biological samples	Hematology	Hematology	Lab Measurement	Hematology	30200	30200
TP53	30200_Neutrophill_percentage_0_arr_mean__RINT	UKB_CHIP_genes_phenome	ADD-WGR-LR	-0.113452	-0.199198	-0.0277052	0.0095076	0.000560097	417785	417317	468	0	NA	NA	NA	NA	REGENIE_SE=0.043749;MAC=468.000000	RINT	Pass	Yes	Yes	Result of ""Neutrophils Percentage"" assay, performed on blood sample, obtained from UK Biobank assessment centre visit. Neutrophils (Percentage) is calculated as the proportion of neutrophils in the leukocytes.	0	Biological samples	Hematology	Hematology	Lab Measurement	Hematology	30200	30200
NRAS	30200_Neutrophill_percentage_0_arr_mean__RINT	UKB_CHIP_genes_phenome	ADD-WGR-LR	-0.419133	-0.789874	-0.0483917	0.0267058	2.99197e-05	417785	417760	25	0	NA	NA	NA	NA	REGENIE_SE=0.189157;MAC=25.000000	RINT	Pass	Yes	Yes	Result of ""Neutrophils Percentage"" assay, performed on blood sample, obtained from UK Biobank assessment centre visit. Neutrophils (Percentage) is calculated as the proportion of neutrophils in the leukocytes.	0	Biological samples	Hematology	Hematology	Lab Measurement	Hematology	30200	30200
CBL	30200_Neutrophill_percentage_0_arr_mean__RINT	UKB_CHIP_genes_phenome	ADD-WGR-LR	0.172939	0.00508666	0.340791	0.0434499	0.000146008	417785	417663	122	0	NA	NA	NA	NA	REGENIE_SE=0.085640;MAC=122.000000	RINT	Pass	Yes	Yes	Result of ""Neutrophils Percentage"" assay, performed on blood sample, obtained from UK Biobank assessment centre visit. Neutrophils (Percentage) is calculated as the proportion of neutrophils in the leukocytes.	0	Biological samples	Hematology	Hematology	Lab Measurement	Hematology	30200	30200
PPM1D	30200_Neutrophill_percentage_0_arr_mean__RINT	UKB_CHIP_genes_phenome	ADD-WGR-LR	0.0595968	-0.00787498	0.127069	0.0834149	0.000905968	417785	417028	757	0	NA	NA	NA	NA	REGENIE_SE=0.034425;MAC=757.000000	RINT	Pass	Yes	Yes	Result of ""Neutrophils Percentage"" assay, performed on blood sample, obtained from UK Biobank assessment centre visit. Neutrophils (Percentage) is calculated as the proportion of neutrophils in the leukocytes.	0	Biological samples	Hematology	Hematology	Lab Measurement	Hematology	30200	30200
TET2	30200_Neutrophill_percentage_0_arr_mean__RINT	UKB_CHIP_genes_phenome	ADD-WGR-LR	-0.0228068	-0.049873	0.00425934	0.0986306	0.00570389	417785	413019	4766	0	NA	NA	NA	NA	REGENIE_SE=0.013810;MAC=4766.000000	RINT	Pass	Yes	Yes	Result of ""Neutrophils Percentage"" assay, performed on blood sample, obtained from UK Biobank assessment centre visit. Neutrophils (Percentage) is calculated as the proportion of neutrophils in the leukocytes.	0	Biological samples	Hematology	Hematology	Lab Measurement	Hematology	30200	30200
PHF6	30200_Neutrophill_percentage_0_arr_mean__RINT	UKB_CHIP_genes_phenome	ADD-WGR-LR	0.241861	-0.108456	0.592178	0.176001	3.35101e-05	417785	417757	28	0	NA	NA	NA	NA	REGENIE_SE=0.178737;MAC=28.000000	RINT	Pass	Yes	Yes	Result of ""Neutrophils Percentage"" assay, performed on blood sample, obtained from UK Biobank assessment centre visit. Neutrophils (Percentage) is calculated as the proportion of neutrophils in the leukocytes.	0	Biological samples	Hematology	Hematology	Lab Measurement	Hematology	30200	30200
SUZ12	30200_Neutrophill_percentage_0_arr_mean__RINT	UKB_CHIP_genes_phenome	ADD-WGR-LR	-0.211853	-0.525187	0.101481	0.185111	4.18876e-05	417785	417750	35	0	NA	NA	NA	NA	REGENIE_SE=0.159867;MAC=35.000000	RINT	Pass	Yes	Yes	Result of ""Neutrophils Percentage"" assay, performed on blood sample, obtained from UK Biobank assessment centre visit. Neutrophils (Percentage) is calculated as the proportion of neutrophils in the leukocytes.	0	Biological samples	Hematology	Hematology	Lab Measurement	Hematology	30200	30200
ETNK1	30200_Neutrophill_percentage_0_arr_mean__RINT	UKB_CHIP_genes_phenome	ADD-WGR-LR	0.318313	-0.160315	0.796941	0.192411	1.79518e-05	417785	417770	15	0	NA	NA	NA	NA	REGENIE_SE=0.244202;MAC=15.000000	RINT	Pass	Yes	Yes	Result of ""Neutrophils Percentage"" assay, performed on blood sample, obtained from UK Biobank assessment centre visit. Neutrophils (Percentage) is calculated as the proportion of neutrophils in the leukocytes.	0	Biological samples	Hematology	Hematology	Lab Measurement	Hematology	30200	30200
RUNX1	30200_Neutrophill_percentage_0_arr_mean__RINT	UKB_CHIP_genes_phenome	ADD-WGR-LR	-0.10551	-0.410262	0.199242	0.49741	4.42811e-05	417785	417748	37	0	NA	NA	NA	NA	REGENIE_SE=0.155489;MAC=37.000000	RINT	Pass	Yes	Yes	Result of ""Neutrophils Percentage"" assay, performed on blood sample, obtained from UK Biobank assessment centre visit. Neutrophils (Percentage) is calculated as the proportion of neutrophils in the leukocytes.	0	Biological samples	Hematology	Hematology	Lab Measurement	Hematology	30200	30200
PRPF8	30200_Neutrophill_percentage_0_arr_mean__RINT	UKB_CHIP_genes_phenome	ADD-WGR-LR	0.0606577	-0.180692	0.302007	0.6223	7.06105e-05	417785	417726	59	0	NA	NA	NA	NA	REGENIE_SE=0.123140;MAC=59.000000	RINT	Pass	Yes	Yes	Result of ""Neutrophils Percentage"" assay, performed on blood sample, obtained from UK Biobank assessment centre visit. Neutrophils (Percentage) is calculated as the proportion of neutrophils in the leukocytes.	0	Biological samples	Hematology	Hematology	Lab Measurement	Hematology	30200	30200
TET2	30210_Eosinophill_percentage_0_arr_mean__RINT	UKB_CHIP_genes_phenome	ADD-WGR-LR	-0.18065	-0.207333	-0.153967	3.48487e-40	0.00570389	417785	413019	4766	0	NA	NA	NA	NA	REGENIE_SE=0.013614;MAC=4766.000000	RINT	Pass	Yes	Yes	Result of ""Eosinophils Percentage"" assay, performed on blood sample, obtained from UK Biobank assessment centre visit. Eosinophils (Percentage) is calculated as the proportion of eosinophils in the leukocytes.	0	Biological samples	Hematology	Hematology	Lab Measurement	Hematology	30210	30210
SRSF2	30210_Eosinophill_percentage_0_arr_mean__RINT	UKB_CHIP_genes_phenome	ADD-WGR-LR	-0.475572	-0.577819	-0.373324	7.7836e-20	0.000382972	417785	417465	320	0	NA	NA	NA	NA	REGENIE_SE=0.052168;MAC=320.000000	RINT	Pass	Yes	Yes	Result of ""Eosinophils Percentage"" assay, performed on blood sample, obtained from UK Biobank assessment centre visit. Eosinophils (Percentage) is calculated as the proportion of eosinophils in the leukocytes.	0	Biological samples	Hematology	Hematology	Lab Measurement	Hematology	30210	30210
DNMT3A	30210_Eosinophill_percentage_0_arr_mean__RINT	UKB_CHIP_genes_phenome	ADD-WGR-LR	-0.0644443	-0.0789087	-0.0499799	2.49389e-18	0.0200773	417785	401009	16776	0	NA	NA	NA	NA	REGENIE_SE=0.007380;MAC=16776.000000	RINT	Pass	Yes	Yes	Result of ""Eosinophils Percentage"" assay, performed on blood sample, obtained from UK Biobank assessment centre visit. Eosinophils (Percentage) is calculated as the proportion of eosinophils in the leukocytes.	0	Biological samples	Hematology	Hematology	Lab Measurement	Hematology	30210	30210
IDH2	30210_Eosinophill_percentage_0_arr_mean__RINT	UKB_CHIP_genes_phenome	ADD-WGR-LR	-0.830894	-1.01842	-0.643369	3.81066e-18	0.000113695	417785	417690	95	0	NA	NA	NA	NA	REGENIE_SE=0.095678;MAC=95.000000	RINT	Pass	Yes	Yes	Result of ""Eosinophils Percentage"" assay, performed on blood sample, obtained from UK Biobank assessment centre visit. Eosinophils (Percentage) is calculated as the proportion of eosinophils in the leukocytes.	0	Biological samples	Hematology	Hematology	Lab Measurement	Hematology	30210	30210
GNB1	30210_Eosinophill_percentage_0_arr_mean__RINT	UKB_CHIP_genes_phenome	ADD-WGR-LR	-0.59617	-0.738052	-0.454289	1.78692e-16	0.000198667	417785	417619	166	0	NA	NA	NA	NA	REGENIE_SE=0.072390;MAC=166.000000	RINT	Pass	Yes	Yes	Result of ""Eosinophils Percentage"" assay, performed on blood sample, obtained from UK Biobank assessment centre visit. Eosinophils (Percentage) is calculated as the proportion of eosinophils in the leukocytes.	0	Biological samples	Hematology	Hematology	Lab Measurement	Hematology	30210	30210
ASXL1	30210_Eosinophill_percentage_0_arr_mean__RINT	UKB_CHIP_genes_phenome	ADD-WGR-LR	-0.128629	-0.166944	-0.0903146	4.70604e-11	0.00274782	417785	415489	2296	0	NA	NA	NA	NA	REGENIE_SE=0.019549;MAC=2296.000000	RINT	Pass	Yes	Yes	Result of ""Eosinophils Percentage"" assay, performed on blood sample, obtained from UK Biobank assessment centre visit. Eosinophils (Percentage) is calculated as the proportion of eosinophils in the leukocytes.	0	Biological samples	Hematology	Hematology	Lab Measurement	Hematology	30210	30210
CALR	30210_Eosinophill_percentage_0_arr_mean__RINT	UKB_CHIP_genes_phenome	ADD-WGR-LR	-0.520479	-0.714209	-0.326749	1.39678e-07	0.000106514	417785	417696	89	0	NA	NA	NA	NA	REGENIE_SE=0.098844;MAC=89.000000	RINT	Pass	Yes	Yes	Result of ""Eosinophils Percentage"" assay, performed on blood sample, obtained from UK Biobank assessment centre visit. Eosinophils (Percentage) is calculated as the proportion of eosinophils in the leukocytes.	0	Biological samples	Hematology	Hematology	Lab Measurement	Hematology	30210	30210
TP53	30210_Eosinophill_percentage_0_arr_mean__RINT	UKB_CHIP_genes_phenome	ADD-WGR-LR	-0.176076	-0.260609	-0.0915433	4.45588e-05	0.000560097	417785	417317	468	0	NA	NA	NA	NA	REGENIE_SE=0.043130;MAC=468.000000	RINT	Pass	Yes	Yes	Result of ""Eosinophils Percentage"" assay, performed on blood sample, obtained from UK Biobank assessment centre visit. Eosinophils (Percentage) is calculated as the proportion of eosinophils in the leukocytes.	0	Biological samples	Hematology	Hematology	Lab Measurement	Hematology	30210	30210
BRAF	30210_Eosinophill_percentage_0_arr_mean__RINT	UKB_CHIP_genes_phenome	ADD-WGR-LR	-0.733614	-1.16436	-0.302873	0.000843532	2.15422e-05	417785	417767	18	0	NA	NA	NA	NA	REGENIE_SE=0.219770;MAC=18.000000	RINT	Pass	Yes	Yes	Result of ""Eosinophils Percentage"" assay, performed on blood sample, obtained from UK Biobank assessment centre visit. Eosinophils (Percentage) is calculated as the proportion of eosinophils in the leukocytes.	0	Biological samples	Hematology	Hematology	Lab Measurement	Hematology	30210	30210
GNAS	30210_Eosinophill_percentage_0_arr_mean__RINT	UKB_CHIP_genes_phenome	ADD-WGR-LR	-0.222028	-0.370283	-0.0737724	0.00333279	0.000181912	417785	417633	152	0	NA	NA	NA	NA	REGENIE_SE=0.075642;MAC=152.000000	RINT	Pass	Yes	Yes	Result of ""Eosinophils Percentage"" assay, performed on blood sample, obtained from UK Biobank assessment centre visit. Eosinophils (Percentage) is calculated as the proportion of eosinophils in the leukocytes.	0	Biological samples	Hematology	Hematology	Lab Measurement	Hematology	30210	30210
SF3B1	30210_Eosinophill_percentage_0_arr_mean__RINT	UKB_CHIP_genes_phenome	ADD-WGR-LR	-0.146654	-0.265686	-0.0276226	0.0157441	0.000282442	417785	417549	236	0	NA	NA	NA	NA	REGENIE_SE=0.060732;MAC=236.000000	RINT	Pass	Yes	Yes	Result of ""Eosinophils Percentage"" assay, performed on blood sample, obtained from UK Biobank assessment centre visit. Eosinophils (Percentage) is calculated as the proportion of eosinophils in the leukocytes.	0	Biological samples	Hematology	Hematology	Lab Measurement	Hematology	30210	30210
NRAS	30210_Eosinophill_percentage_0_arr_mean__RINT	UKB_CHIP_genes_phenome	ADD-WGR-LR	-0.424589	-0.790082	-0.0590954	0.0227943	2.99197e-05	417785	417760	25	0	NA	NA	NA	NA	REGENIE_SE=0.186480;MAC=25.000000	RINT	Pass	Yes	Yes	Result of ""Eosinophils Percentage"" assay, performed on blood sample, obtained from UK Biobank assessment centre visit. Eosinophils (Percentage) is calculated as the proportion of eosinophils in the leukocytes.	0	Biological samples	Hematology	Hematology	Lab Measurement	Hematology	30210	30210
SUZ12	30210_Eosinophill_percentage_0_arr_mean__RINT	UKB_CHIP_genes_phenome	ADD-WGR-LR	0.354891	0.0459929	0.66379	0.0243356	4.18876e-05	417785	417750	35	0	NA	NA	NA	NA	REGENIE_SE=0.157604;MAC=35.000000	RINT	Pass	Yes	Yes	Result of ""Eosinophils Percentage"" assay, performed on blood sample, obtained from UK Biobank assessment centre visit. Eosinophils (Percentage) is calculated as the proportion of eosinophils in the leukocytes.	0	Biological samples	Hematology	Hematology	Lab Measurement	Hematology	30210	30210
RUNX1	30210_Eosinophill_percentage_0_arr_mean__RINT	UKB_CHIP_genes_phenome	ADD-WGR-LR	-0.321184	-0.621623	-0.0207459	0.036144	4.42811e-05	417785	417748	37	0	NA	NA	NA	NA	REGENIE_SE=0.153288;MAC=37.000000	RINT	Pass	Yes	Yes	Result of ""Eosinophils Percentage"" assay, performed on blood sample, obtained from UK Biobank assessment centre visit. Eosinophils (Percentage) is calculated as the proportion of eosinophils in the leukocytes.	0	Biological samples	Hematology	Hematology	Lab Measurement	Hematology	30210	30210
KRAS	30210_Eosinophill_percentage_0_arr_mean__RINT	UKB_CHIP_genes_phenome	ADD-WGR-LR	-0.226512	-0.487585	0.0345606	0.0890358	5.86426e-05	417785	417736	49	0	NA	NA	NA	NA	REGENIE_SE=0.133203;MAC=49.000000	RINT	Pass	Yes	Yes	Result of ""Eosinophils Percentage"" assay, performed on blood sample, obtained from UK Biobank assessment centre visit. Eosinophils (Percentage) is calculated as the proportion of eosinophils in the leukocytes.	0	Biological samples	Hematology	Hematology	Lab Measurement	Hematology	30210	30210
PPM1D	30210_Eosinophill_percentage_0_arr_mean__RINT	UKB_CHIP_genes_phenome	ADD-WGR-LR	-0.0529455	-0.119462	0.0135713	0.118742	0.000905968	417785	417028	757	0	NA	NA	NA	NA	REGENIE_SE=0.033938;MAC=757.000000	RINT	Pass	Yes	Yes	Result of ""Eosinophils Percentage"" assay, performed on blood sample, obtained from UK Biobank assessment centre visit. Eosinophils (Percentage) is calculated as the proportion of eosinophils in the leukocytes.	0	Biological samples	Hematology	Hematology	Lab Measurement	Hematology	30210	30210
MPL	30210_Eosinophill_percentage_0_arr_mean__RINT	UKB_CHIP_genes_phenome	ADD-WGR-LR	-0.232405	-0.555468	0.0906587	0.158553	3.82972e-05	417785	417753	32	0	NA	NA	NA	NA	REGENIE_SE=0.164831;MAC=32.000000	RINT	Pass	Yes	Yes	Result of ""Eosinophils Percentage"" assay, performed on blood sample, obtained from UK Biobank assessment centre visit. Eosinophils (Percentage) is calculated as the proportion of eosinophils in the leukocytes.	0	Biological samples	Hematology	Hematology	Lab Measurement	Hematology	30210	30210
PRPF8	30210_Eosinophill_percentage_0_arr_mean__RINT	UKB_CHIP_genes_phenome	ADD-WGR-LR	0.164973	-0.0729597	0.402906	0.174159	7.06105e-05	417785	417726	59	0	NA	NA	NA	NA	REGENIE_SE=0.121397;MAC=59.000000	RINT	Pass	Yes	Yes	Result of ""Eosinophils Percentage"" assay, performed on blood sample, obtained from UK Biobank assessment centre visit. Eosinophils (Percentage) is calculated as the proportion of eosinophils in the leukocytes.	0	Biological samples	Hematology	Hematology	Lab Measurement	Hematology	30210	30210
PHF6	30210_Eosinophill_percentage_0_arr_mean__RINT	UKB_CHIP_genes_phenome	ADD-WGR-LR	0.100389	-0.24497	0.445747	0.568866	3.35101e-05	417785	417757	28	0	NA	NA	NA	NA	REGENIE_SE=0.176206;MAC=28.000000	RINT	Pass	Yes	Yes	Result of ""Eosinophils Percentage"" assay, performed on blood sample, obtained from UK Biobank assessment centre visit. Eosinophils (Percentage) is calculated as the proportion of eosinophils in the leukocytes.	0	Biological samples	Hematology	Hematology	Lab Measurement	Hematology	30210	30210
CBL	30210_Eosinophill_percentage_0_arr_mean__RINT	UKB_CHIP_genes_phenome	ADD-WGR-LR	-0.0457997	-0.211276	0.119676	0.587495	0.000146008	417785	417663	122	0	NA	NA	NA	NA	REGENIE_SE=0.084428;MAC=122.000000	RINT	Pass	Yes	Yes	Result of ""Eosinophils Percentage"" assay, performed on blood sample, obtained from UK Biobank assessment centre visit. Eosinophils (Percentage) is calculated as the proportion of eosinophils in the leukocytes.	0	Biological samples	Hematology	Hematology	Lab Measurement	Hematology	30210	30210
ETNK1	30210_Eosinophill_percentage_0_arr_mean__RINT	UKB_CHIP_genes_phenome	ADD-WGR-LR	-0.0705285	-0.542381	0.401324	0.769554	1.79518e-05	417785	417770	15	0	NA	NA	NA	NA	REGENIE_SE=0.240746;MAC=15.000000	RINT	Pass	Yes	Yes	Result of ""Eosinophils Percentage"" assay, performed on blood sample, obtained from UK Biobank assessment centre visit. Eosinophils (Percentage) is calculated as the proportion of eosinophils in the leukocytes.	0	Biological samples	Hematology	Hematology	Lab Measurement	Hematology	30210	30210
JAK2	30210_Eosinophill_percentage_0_arr_mean__RINT	UKB_CHIP_genes_phenome	ADD-WGR-LR	-0.00361671	-0.118325	0.111092	0.950725	0.000303984	417785	417531	254	0	NA	NA	NA	NA	REGENIE_SE=0.058526;MAC=254.000000	RINT	Pass	Yes	Yes	Result of ""Eosinophils Percentage"" assay, performed on blood sample, obtained from UK Biobank assessment centre visit. Eosinophils (Percentage) is calculated as the proportion of eosinophils in the leukocytes.	0	Biological samples	Hematology	Hematology	Lab Measurement	Hematology	30210	30210
GNB1	30220_Basophill_percentage_0_arr_mean__RINT	UKB_CHIP_genes_phenome	ADD-WGR-LR	0.593996	0.443915	0.744077	8.6807e-15	0.000198667	417785	417619	166	0	NA	NA	NA	NA	REGENIE_SE=0.076573;MAC=166.000000	RINT	Pass	Yes	Yes	Result of ""Basophils Percentage"" assay, performed on blood sample, obtained from UK Biobank assessment centre visit. Basophils (Percentage) is calculated as the proportion of basophils in the leukocytes.	0	Biological samples	Hematology	Hematology	Lab Measurement	Hematology	30220	30220
SF3B1	30220_Basophill_percentage_0_arr_mean__RINT	UKB_CHIP_genes_phenome	ADD-WGR-LR	0.340014	0.214103	0.465925	1.20494e-07	0.000282442	417785	417549	236	0	NA	NA	NA	NA	REGENIE_SE=0.064242;MAC=236.000000	RINT	Pass	Yes	Yes	Result of ""Basophils Percentage"" assay, performed on blood sample, obtained from UK Biobank assessment centre visit. Basophils (Percentage) is calculated as the proportion of basophils in the leukocytes.	0	Biological samples	Hematology	Hematology	Lab Measurement	Hematology	30220	30220
CBL	30220_Basophill_percentage_0_arr_mean__RINT	UKB_CHIP_genes_phenome	ADD-WGR-LR	-0.265066	-0.440105	-0.0900265	0.00299729	0.000146008	417785	417663	122	0	NA	NA	NA	NA	REGENIE_SE=0.089307;MAC=122.000000	RINT	Pass	Yes	Yes	Result of ""Basophils Percentage"" assay, performed on blood sample, obtained from UK Biobank assessment centre visit. Basophils (Percentage) is calculated as the proportion of basophils in the leukocytes.	0	Biological samples	Hematology	Hematology	Lab Measurement	Hematology	30220	30220
MPL	30220_Basophill_percentage_0_arr_mean__RINT	UKB_CHIP_genes_phenome	ADD-WGR-LR	-0.440647	-0.782381	-0.0989125	0.0114956	3.82972e-05	417785	417753	32	0	NA	NA	NA	NA	REGENIE_SE=0.174357;MAC=32.000000	RINT	Pass	Yes	Yes	Result of ""Basophils Percentage"" assay, performed on blood sample, obtained from UK Biobank assessment centre visit. Basophils (Percentage) is calculated as the proportion of basophils in the leukocytes.	0	Biological samples	Hematology	Hematology	Lab Measurement	Hematology	30220	30220
DNMT3A	30220_Basophill_percentage_0_arr_mean__RINT	UKB_CHIP_genes_phenome	ADD-WGR-LR	-0.019532	-0.0348323	-0.00423165	0.0123482	0.0200773	417785	401009	16776	0	NA	NA	NA	NA	REGENIE_SE=0.007806;MAC=16776.000000	RINT	Pass	Yes	Yes	Result of ""Basophils Percentage"" assay, performed on blood sample, obtained from UK Biobank assessment centre visit. Basophils (Percentage) is calculated as the proportion of basophils in the leukocytes.	0	Biological samples	Hematology	Hematology	Lab Measurement	Hematology	30220	30220
JAK2	30220_Basophill_percentage_0_arr_mean__RINT	UKB_CHIP_genes_phenome	ADD-WGR-LR	0.138182	0.0168444	0.25952	0.0256117	0.000303984	417785	417531	254	0	NA	NA	NA	NA	REGENIE_SE=0.061908;MAC=254.000000	RINT	Pass	Yes	Yes	Result of ""Basophils Percentage"" assay, performed on blood sample, obtained from UK Biobank assessment centre visit. Basophils (Percentage) is calculated as the proportion of basophils in the leukocytes.	0	Biological samples	Hematology	Hematology	Lab Measurement	Hematology	30220	30220
SRSF2	30220_Basophill_percentage_0_arr_mean__RINT	UKB_CHIP_genes_phenome	ADD-WGR-LR	-0.109624	-0.217781	-0.00146782	0.0469708	0.000382972	417785	417465	320	0	NA	NA	NA	NA	REGENIE_SE=0.055183;MAC=320.000000	RINT	Pass	Yes	Yes	Result of ""Basophils Percentage"" assay, performed on blood sample, obtained from UK Biobank assessment centre visit. Basophils (Percentage) is calculated as the proportion of basophils in the leukocytes.	0	Biological samples	Hematology	Hematology	Lab Measurement	Hematology	30220	30220
RUNX1	30220_Basophill_percentage_0_arr_mean__RINT	UKB_CHIP_genes_phenome	ADD-WGR-LR	0.292061	-0.0257411	0.609862	0.0716694	4.42811e-05	417785	417748	37	0	NA	NA	NA	NA	REGENIE_SE=0.162147;MAC=37.000000	RINT	Pass	Yes	Yes	Result of ""Basophils Percentage"" assay, performed on blood sample, obtained from UK Biobank assessment centre visit. Basophils (Percentage) is calculated as the proportion of basophils in the leukocytes.	0	Biological samples	Hematology	Hematology	Lab Measurement	Hematology	30220	30220
IDH2	30220_Basophill_percentage_0_arr_mean__RINT	UKB_CHIP_genes_phenome	ADD-WGR-LR	-0.17845	-0.376813	0.0199122	0.0778639	0.000113695	417785	417690	95	0	NA	NA	NA	NA	REGENIE_SE=0.101207;MAC=95.000000	RINT	Pass	Yes	Yes	Result of ""Basophils Percentage"" assay, performed on blood sample, obtained from UK Biobank assessment centre visit. Basophils (Percentage) is calculated as the proportion of basophils in the leukocytes.	0	Biological samples	Hematology	Hematology	Lab Measurement	Hematology	30220	30220
PHF6	30220_Basophill_percentage_0_arr_mean__RINT	UKB_CHIP_genes_phenome	ADD-WGR-LR	-0.249864	-0.615182	0.115454	0.180069	3.35101e-05	417785	417757	28	0	NA	NA	NA	NA	REGENIE_SE=0.186390;MAC=28.000000	RINT	Pass	Yes	Yes	Result of ""Basophils Percentage"" assay, performed on blood sample, obtained from UK Biobank assessment centre visit. Basophils (Percentage) is calculated as the proportion of basophils in the leukocytes.	0	Biological samples	Hematology	Hematology	Lab Measurement	Hematology	30220	30220
NRAS	30220_Basophill_percentage_0_arr_mean__RINT	UKB_CHIP_genes_phenome	ADD-WGR-LR	0.236493	-0.150123	0.62311	0.230562	2.99197e-05	417785	417760	25	0	NA	NA	NA	NA	REGENIE_SE=0.197257;MAC=25.000000	RINT	Pass	Yes	Yes	Result of ""Basophils Percentage"" assay, performed on blood sample, obtained from UK Biobank assessment centre visit. Basophils (Percentage) is calculated as the proportion of basophils in the leukocytes.	0	Biological samples	Hematology	Hematology	Lab Measurement	Hematology	30220	30220
ETNK1	30220_Basophill_percentage_0_arr_mean__RINT	UKB_CHIP_genes_phenome	ADD-WGR-LR	-0.295193	-0.794316	0.20393	0.246387	1.79518e-05	417785	417770	15	0	NA	NA	NA	NA	REGENIE_SE=0.254659;MAC=15.000000	RINT	Pass	Yes	Yes	Result of ""Basophils Percentage"" assay, performed on blood sample, obtained from UK Biobank assessment centre visit. Basophils (Percentage) is calculated as the proportion of basophils in the leukocytes.	0	Biological samples	Hematology	Hematology	Lab Measurement	Hematology	30220	30220
PPM1D	30220_Basophill_percentage_0_arr_mean__RINT	UKB_CHIP_genes_phenome	ADD-WGR-LR	0.0326173	-0.0377436	0.102978	0.36357	0.000905968	417785	417028	757	0	NA	NA	NA	NA	REGENIE_SE=0.035899;MAC=757.000000	RINT	Pass	Yes	Yes	Result of ""Basophils Percentage"" assay, performed on blood sample, obtained from UK Biobank assessment centre visit. Basophils (Percentage) is calculated as the proportion of basophils in the leukocytes.	0	Biological samples	Hematology	Hematology	Lab Measurement	Hematology	30220	30220
TET2	30220_Basophill_percentage_0_arr_mean__RINT	UKB_CHIP_genes_phenome	ADD-WGR-LR	0.0129557	-0.0152695	0.0411808	0.368308	0.00570389	417785	413019	4766	0	NA	NA	NA	NA	REGENIE_SE=0.014401;MAC=4766.000000	RINT	Pass	Yes	Yes	Result of ""Basophils Percentage"" assay, performed on blood sample, obtained from UK Biobank assessment centre visit. Basophils (Percentage) is calculated as the proportion of basophils in the leukocytes.	0	Biological samples	Hematology	Hematology	Lab Measurement	Hematology	30220	30220
KRAS	30220_Basophill_percentage_0_arr_mean__RINT	UKB_CHIP_genes_phenome	ADD-WGR-LR	0.099845	-0.176316	0.376006	0.478562	5.86426e-05	417785	417736	49	0	NA	NA	NA	NA	REGENIE_SE=0.140901;MAC=49.000000	RINT	Pass	Yes	Yes	Result of ""Basophils Percentage"" assay, performed on blood sample, obtained from UK Biobank assessment centre visit. Basophils (Percentage) is calculated as the proportion of basophils in the leukocytes.	0	Biological samples	Hematology	Hematology	Lab Measurement	Hematology	30220	30220
BRAF	30220_Basophill_percentage_0_arr_mean__RINT	UKB_CHIP_genes_phenome	ADD-WGR-LR	0.13437	-0.321265	0.590005	0.563259	2.15422e-05	417785	417767	18	0	NA	NA	NA	NA	REGENIE_SE=0.232471;MAC=18.000000	RINT	Pass	Yes	Yes	Result of ""Basophils Percentage"" assay, performed on blood sample, obtained from UK Biobank assessment centre visit. Basophils (Percentage) is calculated as the proportion of basophils in the leukocytes.	0	Biological samples	Hematology	Hematology	Lab Measurement	Hematology	30220	30220
SUZ12	30220_Basophill_percentage_0_arr_mean__RINT	UKB_CHIP_genes_phenome	ADD-WGR-LR	-0.0933297	-0.420081	0.233421	0.5756	4.18876e-05	417785	417750	35	0	NA	NA	NA	NA	REGENIE_SE=0.166713;MAC=35.000000	RINT	Pass	Yes	Yes	Result of ""Basophils Percentage"" assay, performed on blood sample, obtained from UK Biobank assessment centre visit. Basophils (Percentage) is calculated as the proportion of basophils in the leukocytes.	0	Biological samples	Hematology	Hematology	Lab Measurement	Hematology	30220	30220
TP53	30220_Basophill_percentage_0_arr_mean__RINT	UKB_CHIP_genes_phenome	ADD-WGR-LR	0.019181	-0.0702371	0.108599	0.674171	0.000560097	417785	417317	468	0	NA	NA	NA	NA	REGENIE_SE=0.045622;MAC=468.000000	RINT	Pass	Yes	Yes	Result of ""Basophils Percentage"" assay, performed on blood sample, obtained from UK Biobank assessment centre visit. Basophils (Percentage) is calculated as the proportion of basophils in the leukocytes.	0	Biological samples	Hematology	Hematology	Lab Measurement	Hematology	30220	30220
GNAS	30220_Basophill_percentage_0_arr_mean__RINT	UKB_CHIP_genes_phenome	ADD-WGR-LR	0.0294354	-0.127388	0.186259	0.712962	0.000181912	417785	417633	152	0	NA	NA	NA	NA	REGENIE_SE=0.080013;MAC=152.000000	RINT	Pass	Yes	Yes	Result of ""Basophils Percentage"" assay, performed on blood sample, obtained from UK Biobank assessment centre visit. Basophils (Percentage) is calculated as the proportion of basophils in the leukocytes.	0	Biological samples	Hematology	Hematology	Lab Measurement	Hematology	30220	30220
PRPF8	30220_Basophill_percentage_0_arr_mean__RINT	UKB_CHIP_genes_phenome	ADD-WGR-LR	0.0385343	-0.21315	0.290218	0.764114	7.06105e-05	417785	417726	59	0	NA	NA	NA	NA	REGENIE_SE=0.128413;MAC=59.000000	RINT	Pass	Yes	Yes	Result of ""Basophils Percentage"" assay, performed on blood sample, obtained from UK Biobank assessment centre visit. Basophils (Percentage) is calculated as the proportion of basophils in the leukocytes.	0	Biological samples	Hematology	Hematology	Lab Measurement	Hematology	30220	30220
CALR	30220_Basophill_percentage_0_arr_mean__RINT	UKB_CHIP_genes_phenome	ADD-WGR-LR	0.0304491	-0.174478	0.235376	0.770882	0.000106514	417785	417696	89	0	NA	NA	NA	NA	REGENIE_SE=0.104556;MAC=89.000000	RINT	Pass	Yes	Yes	Result of ""Basophils Percentage"" assay, performed on blood sample, obtained from UK Biobank assessment centre visit. Basophils (Percentage) is calculated as the proportion of basophils in the leukocytes.	0	Biological samples	Hematology	Hematology	Lab Measurement	Hematology	30220	30220
ASXL1	30220_Basophill_percentage_0_arr_mean__RINT	UKB_CHIP_genes_phenome	ADD-WGR-LR	-0.0056266	-0.0461556	0.0349024	0.785546	0.00274782	417785	415489	2296	0	NA	NA	NA	NA	REGENIE_SE=0.020678;MAC=2296.000000	RINT	Pass	Yes	Yes	Result of ""Basophils Percentage"" assay, performed on blood sample, obtained from UK Biobank assessment centre visit. Basophils (Percentage) is calculated as the proportion of basophils in the leukocytes.	0	Biological samples	Hematology	Hematology	Lab Measurement	Hematology	30220	30220
SRSF2	30240_Reticulocyte_percentage_0_arr_mean__RINT	UKB_CHIP_genes_phenome	ADD-WGR-LR	0.716402	0.611782	0.821023	4.54877e-41	0.000377785	411610	411299	311	0	NA	NA	NA	NA	REGENIE_SE=0.053379;MAC=311.000000	RINT	Pass	Yes	Yes	Result of ""Reticulocytes Percentage"" assay, performed on blood sample, obtained from UK Biobank assessment centre visit. Reticulocytes (Percentage) is the number of reticulocytes as a percentage of red blood cells.	0	Biological samples	Hematology	Hematology	Lab Measurement	Hematology	30240	30240
JAK2	30240_Reticulocyte_percentage_0_arr_mean__RINT	UKB_CHIP_genes_phenome	ADD-WGR-LR	0.628424	0.512257	0.744591	2.89372e-26	0.000306115	411610	411358	252	0	NA	NA	NA	NA	REGENIE_SE=0.059270;MAC=252.000000	RINT	Pass	Yes	Yes	Result of ""Reticulocytes Percentage"" assay, performed on blood sample, obtained from UK Biobank assessment centre visit. Reticulocytes (Percentage) is the number of reticulocytes as a percentage of red blood cells.	0	Biological samples	Hematology	Hematology	Lab Measurement	Hematology	30240	30240
TET2	30240_Reticulocyte_percentage_0_arr_mean__RINT	UKB_CHIP_genes_phenome	ADD-WGR-LR	0.134196	0.107114	0.161277	2.6783e-22	0.00571901	411610	406902	4708	0	NA	NA	NA	NA	REGENIE_SE=0.013817;MAC=4708.000000	RINT	Pass	Yes	Yes	Result of ""Reticulocytes Percentage"" assay, performed on blood sample, obtained from UK Biobank assessment centre visit. Reticulocytes (Percentage) is the number of reticulocytes as a percentage of red blood cells.	0	Biological samples	Hematology	Hematology	Lab Measurement	Hematology	30240	30240
CALR	30240_Reticulocyte_percentage_0_arr_mean__RINT	UKB_CHIP_genes_phenome	ADD-WGR-LR	0.924809	0.727159	1.12246	4.69994e-20	0.000105683	411610	411523	87	0	NA	NA	NA	NA	REGENIE_SE=0.100844;MAC=87.000000	RINT	Pass	Yes	Yes	Result of ""Reticulocytes Percentage"" assay, performed on blood sample, obtained from UK Biobank assessment centre visit. Reticulocytes (Percentage) is the number of reticulocytes as a percentage of red blood cells.	0	Biological samples	Hematology	Hematology	Lab Measurement	Hematology	30240	30240
IDH2	30240_Reticulocyte_percentage_0_arr_mean__RINT	UKB_CHIP_genes_phenome	ADD-WGR-LR	0.455211	0.264028	0.646393	3.06051e-06	0.000112971	411610	411517	93	0	NA	NA	NA	NA	REGENIE_SE=0.097544;MAC=93.000000	RINT	Pass	Yes	Yes	Result of ""Reticulocytes Percentage"" assay, performed on blood sample, obtained from UK Biobank assessment centre visit. Reticulocytes (Percentage) is the number of reticulocytes as a percentage of red blood cells.	0	Biological samples	Hematology	Hematology	Lab Measurement	Hematology	30240	30240
ASXL1	30240_Reticulocyte_percentage_0_arr_mean__RINT	UKB_CHIP_genes_phenome	ADD-WGR-LR	0.0915266	0.0525634	0.13049	4.14336e-06	0.0027441	411610	409351	2259	0	NA	NA	NA	NA	REGENIE_SE=0.019880;MAC=2259.000000	RINT	Pass	Yes	Yes	Result of ""Reticulocytes Percentage"" assay, performed on blood sample, obtained from UK Biobank assessment centre visit. Reticulocytes (Percentage) is the number of reticulocytes as a percentage of red blood cells.	0	Biological samples	Hematology	Hematology	Lab Measurement	Hematology	30240	30240
SF3B1	30240_Reticulocyte_percentage_0_arr_mean__RINT	UKB_CHIP_genes_phenome	ADD-WGR-LR	0.249578	0.129253	0.369903	4.79584e-05	0.000285464	411610	411375	235	0	NA	NA	NA	NA	REGENIE_SE=0.061391;MAC=235.000000	RINT	Pass	Yes	Yes	Result of ""Reticulocytes Percentage"" assay, performed on blood sample, obtained from UK Biobank assessment centre visit. Reticulocytes (Percentage) is the number of reticulocytes as a percentage of red blood cells.	0	Biological samples	Hematology	Hematology	Lab Measurement	Hematology	30240	30240
PPM1D	30240_Reticulocyte_percentage_0_arr_mean__RINT	UKB_CHIP_genes_phenome	ADD-WGR-LR	0.131462	0.0639626	0.198961	0.000134955	0.000908627	411610	410862	748	0	NA	NA	NA	NA	REGENIE_SE=0.034439;MAC=748.000000	RINT	Pass	Yes	Yes	Result of ""Reticulocytes Percentage"" assay, performed on blood sample, obtained from UK Biobank assessment centre visit. Reticulocytes (Percentage) is the number of reticulocytes as a percentage of red blood cells.	0	Biological samples	Hematology	Hematology	Lab Measurement	Hematology	30240	30240
TP53	30240_Reticulocyte_percentage_0_arr_mean__RINT	UKB_CHIP_genes_phenome	ADD-WGR-LR	0.155263	0.0690683	0.241457	0.000414773	0.000556352	411610	411152	458	0	NA	NA	NA	NA	REGENIE_SE=0.043977;MAC=458.000000	RINT	Pass	Yes	Yes	Result of ""Reticulocytes Percentage"" assay, performed on blood sample, obtained from UK Biobank assessment centre visit. Reticulocytes (Percentage) is the number of reticulocytes as a percentage of red blood cells.	0	Biological samples	Hematology	Hematology	Lab Measurement	Hematology	30240	30240
PRPF8	30240_Reticulocyte_percentage_0_arr_mean__RINT	UKB_CHIP_genes_phenome	ADD-WGR-LR	0.441637	0.195285	0.687989	0.000442007	6.80256e-05	411610	411554	56	0	NA	NA	NA	NA	REGENIE_SE=0.125692;MAC=56.000000	RINT	Pass	Yes	Yes	Result of ""Reticulocytes Percentage"" assay, performed on blood sample, obtained from UK Biobank assessment centre visit. Reticulocytes (Percentage) is the number of reticulocytes as a percentage of red blood cells.	0	Biological samples	Hematology	Hematology	Lab Measurement	Hematology	30240	30240
KRAS	30240_Reticulocyte_percentage_0_arr_mean__RINT	UKB_CHIP_genes_phenome	ADD-WGR-LR	0.38759	0.124241	0.650939	0.00391884	5.95224e-05	411610	411561	49	0	NA	NA	NA	NA	REGENIE_SE=0.134364;MAC=49.000000	RINT	Pass	Yes	Yes	Result of ""Reticulocytes Percentage"" assay, performed on blood sample, obtained from UK Biobank assessment centre visit. Reticulocytes (Percentage) is the number of reticulocytes as a percentage of red blood cells.	0	Biological samples	Hematology	Hematology	Lab Measurement	Hematology	30240	30240
MPL	30240_Reticulocyte_percentage_0_arr_mean__RINT	UKB_CHIP_genes_phenome	ADD-WGR-LR	0.473672	0.147792	0.799552	0.00438792	3.88717e-05	411610	411578	32	0	NA	NA	NA	NA	REGENIE_SE=0.166268;MAC=32.000000	RINT	Pass	Yes	Yes	Result of ""Reticulocytes Percentage"" assay, performed on blood sample, obtained from UK Biobank assessment centre visit. Reticulocytes (Percentage) is the number of reticulocytes as a percentage of red blood cells.	0	Biological samples	Hematology	Hematology	Lab Measurement	Hematology	30240	30240
RUNX1	30240_Reticulocyte_percentage_0_arr_mean__RINT	UKB_CHIP_genes_phenome	ADD-WGR-LR	0.342911	0.035673	0.650149	0.0287037	4.37307e-05	411610	411574	36	0	NA	NA	NA	NA	REGENIE_SE=0.156757;MAC=36.000000	RINT	Pass	Yes	Yes	Result of ""Reticulocytes Percentage"" assay, performed on blood sample, obtained from UK Biobank assessment centre visit. Reticulocytes (Percentage) is the number of reticulocytes as a percentage of red blood cells.	0	Biological samples	Hematology	Hematology	Lab Measurement	Hematology	30240	30240
CBL	30240_Reticulocyte_percentage_0_arr_mean__RINT	UKB_CHIP_genes_phenome	ADD-WGR-LR	0.161368	-0.00555141	0.328287	0.0581216	0.000148199	411610	411488	122	0	NA	NA	NA	NA	REGENIE_SE=0.085164;MAC=122.000000	RINT	Pass	Yes	Yes	Result of ""Reticulocytes Percentage"" assay, performed on blood sample, obtained from UK Biobank assessment centre visit. Reticulocytes (Percentage) is the number of reticulocytes as a percentage of red blood cells.	0	Biological samples	Hematology	Hematology	Lab Measurement	Hematology	30240	30240
GNB1	30240_Reticulocyte_percentage_0_arr_mean__RINT	UKB_CHIP_genes_phenome	ADD-WGR-LR	-0.119307	-0.263735	0.0251217	0.105436	0.000198003	411610	411447	163	0	NA	NA	NA	NA	REGENIE_SE=0.073689;MAC=163.000000	RINT	Pass	Yes	Yes	Result of ""Reticulocytes Percentage"" assay, performed on blood sample, obtained from UK Biobank assessment centre visit. Reticulocytes (Percentage) is the number of reticulocytes as a percentage of red blood cells.	0	Biological samples	Hematology	Hematology	Lab Measurement	Hematology	30240	30240
NRAS	30240_Reticulocyte_percentage_0_arr_mean__RINT	UKB_CHIP_genes_phenome	ADD-WGR-LR	-0.302292	-0.686667	0.0820824	0.123215	2.79391e-05	411610	411587	23	0	NA	NA	NA	NA	REGENIE_SE=0.196113;MAC=23.000000	RINT	Pass	Yes	Yes	Result of ""Reticulocytes Percentage"" assay, performed on blood sample, obtained from UK Biobank assessment centre visit. Reticulocytes (Percentage) is the number of reticulocytes as a percentage of red blood cells.	0	Biological samples	Hematology	Hematology	Lab Measurement	Hematology	30240	30240
PHF6	30240_Reticulocyte_percentage_0_arr_mean__RINT	UKB_CHIP_genes_phenome	ADD-WGR-LR	0.260723	-0.0876462	0.609092	0.142415	3.40128e-05	411610	411582	28	0	NA	NA	NA	NA	REGENIE_SE=0.177743;MAC=28.000000	RINT	Pass	Yes	Yes	Result of ""Reticulocytes Percentage"" assay, performed on blood sample, obtained from UK Biobank assessment centre visit. Reticulocytes (Percentage) is the number of reticulocytes as a percentage of red blood cells.	0	Biological samples	Hematology	Hematology	Lab Measurement	Hematology	30240	30240
DNMT3A	30240_Reticulocyte_percentage_0_arr_mean__RINT	UKB_CHIP_genes_phenome	ADD-WGR-LR	-0.00925475	-0.0239525	0.005443	0.217154	0.0200833	411610	395077	16533	0	NA	NA	NA	NA	REGENIE_SE=0.007499;MAC=16533.000000	RINT	Pass	Yes	Yes	Result of ""Reticulocytes Percentage"" assay, performed on blood sample, obtained from UK Biobank assessment centre visit. Reticulocytes (Percentage) is the number of reticulocytes as a percentage of red blood cells.	0	Biological samples	Hematology	Hematology	Lab Measurement	Hematology	30240	30240
SUZ12	30240_Reticulocyte_percentage_0_arr_mean__RINT	UKB_CHIP_genes_phenome	ADD-WGR-LR	-0.0917911	-0.403383	0.2198	0.563682	4.2516e-05	411610	411575	35	0	NA	NA	NA	NA	REGENIE_SE=0.158978;MAC=35.000000	RINT	Pass	Yes	Yes	Result of ""Reticulocytes Percentage"" assay, performed on blood sample, obtained from UK Biobank assessment centre visit. Reticulocytes (Percentage) is the number of reticulocytes as a percentage of red blood cells.	0	Biological samples	Hematology	Hematology	Lab Measurement	Hematology	30240	30240
BRAF	30240_Reticulocyte_percentage_0_arr_mean__RINT	UKB_CHIP_genes_phenome	ADD-WGR-LR	0.0584032	-0.376093	0.4929	0.792204	2.18654e-05	411610	411592	18	0	NA	NA	NA	NA	REGENIE_SE=0.221686;MAC=18.000000	RINT	Pass	Yes	Yes	Result of ""Reticulocytes Percentage"" assay, performed on blood sample, obtained from UK Biobank assessment centre visit. Reticulocytes (Percentage) is the number of reticulocytes as a percentage of red blood cells.	0	Biological samples	Hematology	Hematology	Lab Measurement	Hematology	30240	30240
ETNK1	30240_Reticulocyte_percentage_0_arr_mean__RINT	UKB_CHIP_genes_phenome	ADD-WGR-LR	-0.0588011	-0.534768	0.417166	0.808676	1.82211e-05	411610	411595	15	0	NA	NA	NA	NA	REGENIE_SE=0.242845;MAC=15.000000	RINT	Pass	Yes	Yes	Result of ""Reticulocytes Percentage"" assay, performed on blood sample, obtained from UK Biobank assessment centre visit. Reticulocytes (Percentage) is the number of reticulocytes as a percentage of red blood cells.	0	Biological samples	Hematology	Hematology	Lab Measurement	Hematology	30240	30240
GNAS	30240_Reticulocyte_percentage_0_arr_mean__RINT	UKB_CHIP_genes_phenome	ADD-WGR-LR	-0.000969633	-0.151511	0.149572	0.989928	0.000182211	411610	411460	150	0	NA	NA	NA	NA	REGENIE_SE=0.076808;MAC=150.000000	RINT	Pass	Yes	Yes	Result of ""Reticulocytes Percentage"" assay, performed on blood sample, obtained from UK Biobank assessment centre visit. Reticulocytes (Percentage) is the number of reticulocytes as a percentage of red blood cells.	0	Biological samples	Hematology	Hematology	Lab Measurement	Hematology	30240	30240
SRSF2	30250_Reticulocyte_count_0_arr_mean__RINT	UKB_CHIP_genes_phenome	ADD-WGR-LR	0.625731	0.522464	0.728997	1.57479e-32	0.000377785	411610	411299	311	0	NA	NA	NA	NA	REGENIE_SE=0.052688;MAC=311.000000	RINT	Pass	Yes	Yes	Result of ""Reticulocytes Number"" assay, performed on blood sample, obtained from UK Biobank assessment centre visit. Reticulocytes count is computed from the reticulocyte per cent multiplied by the red blood cell count.	0	Biological samples	Hematology	Hematology	Lab Measurement	Hematology	30250	30250
JAK2	30250_Reticulocyte_count_0_arr_mean__RINT	UKB_CHIP_genes_phenome	ADD-WGR-LR	0.65713	0.542466	0.771794	2.82655e-29	0.000306115	411610	411358	252	0	NA	NA	NA	NA	REGENIE_SE=0.058503;MAC=252.000000	RINT	Pass	Yes	Yes	Result of ""Reticulocytes Number"" assay, performed on blood sample, obtained from UK Biobank assessment centre visit. Reticulocytes count is computed from the reticulocyte per cent multiplied by the red blood cell count.	0	Biological samples	Hematology	Hematology	Lab Measurement	Hematology	30250	30250
TET2	30250_Reticulocyte_count_0_arr_mean__RINT	UKB_CHIP_genes_phenome	ADD-WGR-LR	0.114096	0.0873647	0.140827	5.97836e-17	0.00571901	411610	406902	4708	0	NA	NA	NA	NA	REGENIE_SE=0.013639;MAC=4708.000000	RINT	Pass	Yes	Yes	Result of ""Reticulocytes Number"" assay, performed on blood sample, obtained from UK Biobank assessment centre visit. Reticulocytes count is computed from the reticulocyte per cent multiplied by the red blood cell count.	0	Biological samples	Hematology	Hematology	Lab Measurement	Hematology	30250	30250
CALR	30250_Reticulocyte_count_0_arr_mean__RINT	UKB_CHIP_genes_phenome	ADD-WGR-LR	0.613391	0.418298	0.808484	7.16903e-10	0.000105683	411610	411523	87	0	NA	NA	NA	NA	REGENIE_SE=0.099539;MAC=87.000000	RINT	Pass	Yes	Yes	Result of ""Reticulocytes Number"" assay, performed on blood sample, obtained from UK Biobank assessment centre visit. Reticulocytes count is computed from the reticulocyte per cent multiplied by the red blood cell count.	0	Biological samples	Hematology	Hematology	Lab Measurement	Hematology	30250	30250
ASXL1	30250_Reticulocyte_count_0_arr_mean__RINT	UKB_CHIP_genes_phenome	ADD-WGR-LR	0.105439	0.06698	0.143898	7.72545e-08	0.0027441	411610	409351	2259	0	NA	NA	NA	NA	REGENIE_SE=0.019622;MAC=2259.000000	RINT	Pass	Yes	Yes	Result of ""Reticulocytes Number"" assay, performed on blood sample, obtained from UK Biobank assessment centre visit. Reticulocytes count is computed from the reticulocyte per cent multiplied by the red blood cell count.	0	Biological samples	Hematology	Hematology	Lab Measurement	Hematology	30250	30250
IDH2	30250_Reticulocyte_count_0_arr_mean__RINT	UKB_CHIP_genes_phenome	ADD-WGR-LR	0.416439	0.22773	0.605148	1.52391e-05	0.000112971	411610	411517	93	0	NA	NA	NA	NA	REGENIE_SE=0.096282;MAC=93.000000	RINT	Pass	Yes	Yes	Result of ""Reticulocytes Number"" assay, performed on blood sample, obtained from UK Biobank assessment centre visit. Reticulocytes count is computed from the reticulocyte per cent multiplied by the red blood cell count.	0	Biological samples	Hematology	Hematology	Lab Measurement	Hematology	30250	30250
KRAS	30250_Reticulocyte_count_0_arr_mean__RINT	UKB_CHIP_genes_phenome	ADD-WGR-LR	0.3569	0.0969592	0.616842	0.00712299	5.95224e-05	411610	411561	49	0	NA	NA	NA	NA	REGENIE_SE=0.132626;MAC=49.000000	RINT	Pass	Yes	Yes	Result of ""Reticulocytes Number"" assay, performed on blood sample, obtained from UK Biobank assessment centre visit. Reticulocytes count is computed from the reticulocyte per cent multiplied by the red blood cell count.	0	Biological samples	Hematology	Hematology	Lab Measurement	Hematology	30250	30250
PRPF8	30250_Reticulocyte_count_0_arr_mean__RINT	UKB_CHIP_genes_phenome	ADD-WGR-LR	0.318133	0.074969	0.561297	0.0103404	6.80256e-05	411610	411554	56	0	NA	NA	NA	NA	REGENIE_SE=0.124066;MAC=56.000000	RINT	Pass	Yes	Yes	Result of ""Reticulocytes Number"" assay, performed on blood sample, obtained from UK Biobank assessment centre visit. Reticulocytes count is computed from the reticulocyte per cent multiplied by the red blood cell count.	0	Biological samples	Hematology	Hematology	Lab Measurement	Hematology	30250	30250
PPM1D	30250_Reticulocyte_count_0_arr_mean__RINT	UKB_CHIP_genes_phenome	ADD-WGR-LR	0.0855791	0.0189533	0.152205	0.0118183	0.000908627	411610	410862	748	0	NA	NA	NA	NA	REGENIE_SE=0.033993;MAC=748.000000	RINT	Pass	Yes	Yes	Result of ""Reticulocytes Number"" assay, performed on blood sample, obtained from UK Biobank assessment centre visit. Reticulocytes count is computed from the reticulocyte per cent multiplied by the red blood cell count.	0	Biological samples	Hematology	Hematology	Lab Measurement	Hematology	30250	30250
MPL	30250_Reticulocyte_count_0_arr_mean__RINT	UKB_CHIP_genes_phenome	ADD-WGR-LR	0.391476	0.0698129	0.71314	0.0170629	3.88717e-05	411610	411578	32	0	NA	NA	NA	NA	REGENIE_SE=0.164117;MAC=32.000000	RINT	Pass	Yes	Yes	Result of ""Reticulocytes Number"" assay, performed on blood sample, obtained from UK Biobank assessment centre visit. Reticulocytes count is computed from the reticulocyte per cent multiplied by the red blood cell count.	0	Biological samples	Hematology	Hematology	Lab Measurement	Hematology	30250	30250
TP53	30250_Reticulocyte_count_0_arr_mean__RINT	UKB_CHIP_genes_phenome	ADD-WGR-LR	0.100152	0.0150733	0.185231	0.0210433	0.000556352	411610	411152	458	0	NA	NA	NA	NA	REGENIE_SE=0.043408;MAC=458.000000	RINT	Pass	Yes	Yes	Result of ""Reticulocytes Number"" assay, performed on blood sample, obtained from UK Biobank assessment centre visit. Reticulocytes count is computed from the reticulocyte per cent multiplied by the red blood cell count.	0	Biological samples	Hematology	Hematology	Lab Measurement	Hematology	30250	30250
CBL	30250_Reticulocyte_count_0_arr_mean__RINT	UKB_CHIP_genes_phenome	ADD-WGR-LR	0.174788	0.0100287	0.339547	0.037593	0.000148199	411610	411488	122	0	NA	NA	NA	NA	REGENIE_SE=0.084062;MAC=122.000000	RINT	Pass	Yes	Yes	Result of ""Reticulocytes Number"" assay, performed on blood sample, obtained from UK Biobank assessment centre visit. Reticulocytes count is computed from the reticulocyte per cent multiplied by the red blood cell count.	0	Biological samples	Hematology	Hematology	Lab Measurement	Hematology	30250	30250
RUNX1	30250_Reticulocyte_count_0_arr_mean__RINT	UKB_CHIP_genes_phenome	ADD-WGR-LR	0.30476	0.00149748	0.608022	0.0488794	4.37307e-05	411610	411574	36	0	NA	NA	NA	NA	REGENIE_SE=0.154729;MAC=36.000000	RINT	Pass	Yes	Yes	Result of ""Reticulocytes Number"" assay, performed on blood sample, obtained from UK Biobank assessment centre visit. Reticulocytes count is computed from the reticulocyte per cent multiplied by the red blood cell count.	0	Biological samples	Hematology	Hematology	Lab Measurement	Hematology	30250	30250
PHF6	30250_Reticulocyte_count_0_arr_mean__RINT	UKB_CHIP_genes_phenome	ADD-WGR-LR	0.260108	-0.0837532	0.603969	0.138186	3.40128e-05	411610	411582	28	0	NA	NA	NA	NA	REGENIE_SE=0.175443;MAC=28.000000	RINT	Pass	Yes	Yes	Result of ""Reticulocytes Number"" assay, performed on blood sample, obtained from UK Biobank assessment centre visit. Reticulocytes count is computed from the reticulocyte per cent multiplied by the red blood cell count.	0	Biological samples	Hematology	Hematology	Lab Measurement	Hematology	30250	30250
NRAS	30250_Reticulocyte_count_0_arr_mean__RINT	UKB_CHIP_genes_phenome	ADD-WGR-LR	-0.231247	-0.610648	0.148154	0.23224	2.79391e-05	411610	411587	23	0	NA	NA	NA	NA	REGENIE_SE=0.193576;MAC=23.000000	RINT	Pass	Yes	Yes	Result of ""Reticulocytes Number"" assay, performed on blood sample, obtained from UK Biobank assessment centre visit. Reticulocytes count is computed from the reticulocyte per cent multiplied by the red blood cell count.	0	Biological samples	Hematology	Hematology	Lab Measurement	Hematology	30250	30250
DNMT3A	30250_Reticulocyte_count_0_arr_mean__RINT	UKB_CHIP_genes_phenome	ADD-WGR-LR	-0.00832387	-0.0228314	0.0061837	0.26078	0.0200833	411610	395077	16533	0	NA	NA	NA	NA	REGENIE_SE=0.007402;MAC=16533.000000	RINT	Pass	Yes	Yes	Result of ""Reticulocytes Number"" assay, performed on blood sample, obtained from UK Biobank assessment centre visit. Reticulocytes count is computed from the reticulocyte per cent multiplied by the red blood cell count.	0	Biological samples	Hematology	Hematology	Lab Measurement	Hematology	30250	30250
SUZ12	30250_Reticulocyte_count_0_arr_mean__RINT	UKB_CHIP_genes_phenome	ADD-WGR-LR	-0.169546	-0.477106	0.138014	0.27994	4.2516e-05	411610	411575	35	0	NA	NA	NA	NA	REGENIE_SE=0.156921;MAC=35.000000	RINT	Pass	Yes	Yes	Result of ""Reticulocytes Number"" assay, performed on blood sample, obtained from UK Biobank assessment centre visit. Reticulocytes count is computed from the reticulocyte per cent multiplied by the red blood cell count.	0	Biological samples	Hematology	Hematology	Lab Measurement	Hematology	30250	30250
ETNK1	30250_Reticulocyte_count_0_arr_mean__RINT	UKB_CHIP_genes_phenome	ADD-WGR-LR	-0.160173	-0.629981	0.309634	0.503995	1.82211e-05	411610	411595	15	0	NA	NA	NA	NA	REGENIE_SE=0.239702;MAC=15.000000	RINT	Pass	Yes	Yes	Result of ""Reticulocytes Number"" assay, performed on blood sample, obtained from UK Biobank assessment centre visit. Reticulocytes count is computed from the reticulocyte per cent multiplied by the red blood cell count.	0	Biological samples	Hematology	Hematology	Lab Measurement	Hematology	30250	30250
GNAS	30250_Reticulocyte_count_0_arr_mean__RINT	UKB_CHIP_genes_phenome	ADD-WGR-LR	0.0322809	-0.116312	0.180874	0.670261	0.000182211	411610	411460	150	0	NA	NA	NA	NA	REGENIE_SE=0.075814;MAC=150.000000	RINT	Pass	Yes	Yes	Result of ""Reticulocytes Number"" assay, performed on blood sample, obtained from UK Biobank assessment centre visit. Reticulocytes count is computed from the reticulocyte per cent multiplied by the red blood cell count.	0	Biological samples	Hematology	Hematology	Lab Measurement	Hematology	30250	30250
BRAF	30250_Reticulocyte_count_0_arr_mean__RINT	UKB_CHIP_genes_phenome	ADD-WGR-LR	-0.0809643	-0.509839	0.34791	0.711376	2.18654e-05	411610	411592	18	0	NA	NA	NA	NA	REGENIE_SE=0.218817;MAC=18.000000	RINT	Pass	Yes	Yes	Result of ""Reticulocytes Number"" assay, performed on blood sample, obtained from UK Biobank assessment centre visit. Reticulocytes count is computed from the reticulocyte per cent multiplied by the red blood cell count.	0	Biological samples	Hematology	Hematology	Lab Measurement	Hematology	30250	30250
GNB1	30250_Reticulocyte_count_0_arr_mean__RINT	UKB_CHIP_genes_phenome	ADD-WGR-LR	-0.0228222	-0.165382	0.119737	0.753697	0.000198003	411610	411447	163	0	NA	NA	NA	NA	REGENIE_SE=0.072736;MAC=163.000000	RINT	Pass	Yes	Yes	Result of ""Reticulocytes Number"" assay, performed on blood sample, obtained from UK Biobank assessment centre visit. Reticulocytes count is computed from the reticulocyte per cent multiplied by the red blood cell count.	0	Biological samples	Hematology	Hematology	Lab Measurement	Hematology	30250	30250
SF3B1	30250_Reticulocyte_count_0_arr_mean__RINT	UKB_CHIP_genes_phenome	ADD-WGR-LR	0.0135937	-0.105174	0.132362	0.822501	0.000285464	411610	411375	235	0	NA	NA	NA	NA	REGENIE_SE=0.060597;MAC=235.000000	RINT	Pass	Yes	Yes	Result of ""Reticulocytes Number"" assay, performed on blood sample, obtained from UK Biobank assessment centre visit. Reticulocytes count is computed from the reticulocyte per cent multiplied by the red blood cell count.	0	Biological samples	Hematology	Hematology	Lab Measurement	Hematology	30250	30250
JAK2	30260_Mean_reticulocyte_volume_0_arr_mean__RINT	UKB_CHIP_genes_phenome	ADD-WGR-LR	0.720863	0.607109	0.834618	2.02849e-35	0.000306115	411610	411358	252	0	NA	NA	NA	NA	REGENIE_SE=0.058039;MAC=252.000000	RINT	Pass	Yes	Yes	Result of ""Mean Reticulocytes Volume"" assay, performed on blood sample, obtained from UK Biobank assessment centre visit. Mean Reticulocytes volume is the average volume of all reticulocytes, calculated from the reticulocytes (percentage).	0	Biological samples	Hematology	Hematology	Lab Measurement	Hematology	30260	30260
SF3B1	30260_Mean_reticulocyte_volume_0_arr_mean__RINT	UKB_CHIP_genes_phenome	ADD-WGR-LR	0.605529	0.487703	0.723356	7.30464e-24	0.000285464	411610	411375	235	0	NA	NA	NA	NA	REGENIE_SE=0.060117;MAC=235.000000	RINT	Pass	Yes	Yes	Result of ""Mean Reticulocytes Volume"" assay, performed on blood sample, obtained from UK Biobank assessment centre visit. Mean Reticulocytes volume is the average volume of all reticulocytes, calculated from the reticulocytes (percentage).	0	Biological samples	Hematology	Hematology	Lab Measurement	Hematology	30260	30260
CALR	30260_Mean_reticulocyte_volume_0_arr_mean__RINT	UKB_CHIP_genes_phenome	ADD-WGR-LR	0.681127	0.487581	0.874674	5.29276e-12	0.000105683	411610	411523	87	0	NA	NA	NA	NA	REGENIE_SE=0.098750;MAC=87.000000	RINT	Pass	Yes	Yes	Result of ""Mean Reticulocytes Volume"" assay, performed on blood sample, obtained from UK Biobank assessment centre visit. Mean Reticulocytes volume is the average volume of all reticulocytes, calculated from the reticulocytes (percentage).	0	Biological samples	Hematology	Hematology	Lab Measurement	Hematology	30260	30260
GNB1	30260_Mean_reticulocyte_volume_0_arr_mean__RINT	UKB_CHIP_genes_phenome	ADD-WGR-LR	-0.48831	-0.62974	-0.346881	1.31368e-11	0.000198003	411610	411447	163	0	NA	NA	NA	NA	REGENIE_SE=0.072159;MAC=163.000000	RINT	Pass	Yes	Yes	Result of ""Mean Reticulocytes Volume"" assay, performed on blood sample, obtained from UK Biobank assessment centre visit. Mean Reticulocytes volume is the average volume of all reticulocytes, calculated from the reticulocytes (percentage).	0	Biological samples	Hematology	Hematology	Lab Measurement	Hematology	30260	30260
TET2	30260_Mean_reticulocyte_volume_0_arr_mean__RINT	UKB_CHIP_genes_phenome	ADD-WGR-LR	-0.088422	-0.114941	-0.0619027	6.36032e-11	0.00571901	411610	406902	4708	0	NA	NA	NA	NA	REGENIE_SE=0.013530;MAC=4708.000000	RINT	Pass	Yes	Yes	Result of ""Mean Reticulocytes Volume"" assay, performed on blood sample, obtained from UK Biobank assessment centre visit. Mean Reticulocytes volume is the average volume of all reticulocytes, calculated from the reticulocytes (percentage).	0	Biological samples	Hematology	Hematology	Lab Measurement	Hematology	30260	30260
ASXL1	30260_Mean_reticulocyte_volume_0_arr_mean__RINT	UKB_CHIP_genes_phenome	ADD-WGR-LR	-0.1127	-0.150855	-0.0745463	7.06462e-09	0.0027441	411610	409351	2259	0	NA	NA	NA	NA	REGENIE_SE=0.019467;MAC=2259.000000	RINT	Pass	Yes	Yes	Result of ""Mean Reticulocytes Volume"" assay, performed on blood sample, obtained from UK Biobank assessment centre visit. Mean Reticulocytes volume is the average volume of all reticulocytes, calculated from the reticulocytes (percentage).	0	Biological samples	Hematology	Hematology	Lab Measurement	Hematology	30260	30260
PPM1D	30260_Mean_reticulocyte_volume_0_arr_mean__RINT	UKB_CHIP_genes_phenome	ADD-WGR-LR	0.157539	0.0914417	0.223637	2.99086e-06	0.000908627	411610	410862	748	0	NA	NA	NA	NA	REGENIE_SE=0.033724;MAC=748.000000	RINT	Pass	Yes	Yes	Result of ""Mean Reticulocytes Volume"" assay, performed on blood sample, obtained from UK Biobank assessment centre visit. Mean Reticulocytes volume is the average volume of all reticulocytes, calculated from the reticulocytes (percentage).	0	Biological samples	Hematology	Hematology	Lab Measurement	Hematology	30260	30260
TP53	30260_Mean_reticulocyte_volume_0_arr_mean__RINT	UKB_CHIP_genes_phenome	ADD-WGR-LR	0.195498	0.111094	0.279903	5.6339e-06	0.000556352	411610	411152	458	0	NA	NA	NA	NA	REGENIE_SE=0.043064;MAC=458.000000	RINT	Pass	Yes	Yes	Result of ""Mean Reticulocytes Volume"" assay, performed on blood sample, obtained from UK Biobank assessment centre visit. Mean Reticulocytes volume is the average volume of all reticulocytes, calculated from the reticulocytes (percentage).	0	Biological samples	Hematology	Hematology	Lab Measurement	Hematology	30260	30260
SRSF2	30260_Mean_reticulocyte_volume_0_arr_mean__RINT	UKB_CHIP_genes_phenome	ADD-WGR-LR	-0.20901	-0.311458	-0.106562	6.37091e-05	0.000377785	411610	411299	311	0	NA	NA	NA	NA	REGENIE_SE=0.052270;MAC=311.000000	RINT	Pass	Yes	Yes	Result of ""Mean Reticulocytes Volume"" assay, performed on blood sample, obtained from UK Biobank assessment centre visit. Mean Reticulocytes volume is the average volume of all reticulocytes, calculated from the reticulocytes (percentage).	0	Biological samples	Hematology	Hematology	Lab Measurement	Hematology	30260	30260
NRAS	30260_Mean_reticulocyte_volume_0_arr_mean__RINT	UKB_CHIP_genes_phenome	ADD-WGR-LR	-0.558521	-0.934915	-0.182128	0.00363346	2.79391e-05	411610	411587	23	0	NA	NA	NA	NA	REGENIE_SE=0.192041;MAC=23.000000	RINT	Pass	Yes	Yes	Result of ""Mean Reticulocytes Volume"" assay, performed on blood sample, obtained from UK Biobank assessment centre visit. Mean Reticulocytes volume is the average volume of all reticulocytes, calculated from the reticulocytes (percentage).	0	Biological samples	Hematology	Hematology	Lab Measurement	Hematology	30260	30260
ETNK1	30260_Mean_reticulocyte_volume_0_arr_mean__RINT	UKB_CHIP_genes_phenome	ADD-WGR-LR	0.62679	0.160706	1.09287	0.00839481	1.82211e-05	411610	411595	15	0	NA	NA	NA	NA	REGENIE_SE=0.237802;MAC=15.000000	RINT	Pass	Yes	Yes	Result of ""Mean Reticulocytes Volume"" assay, performed on blood sample, obtained from UK Biobank assessment centre visit. Mean Reticulocytes volume is the average volume of all reticulocytes, calculated from the reticulocytes (percentage).	0	Biological samples	Hematology	Hematology	Lab Measurement	Hematology	30260	30260
CBL	30260_Mean_reticulocyte_volume_0_arr_mean__RINT	UKB_CHIP_genes_phenome	ADD-WGR-LR	-0.179537	-0.34299	-0.0160843	0.031332	0.000148199	411610	411488	122	0	NA	NA	NA	NA	REGENIE_SE=0.083396;MAC=122.000000	RINT	Pass	Yes	Yes	Result of ""Mean Reticulocytes Volume"" assay, performed on blood sample, obtained from UK Biobank assessment centre visit. Mean Reticulocytes volume is the average volume of all reticulocytes, calculated from the reticulocytes (percentage).	0	Biological samples	Hematology	Hematology	Lab Measurement	Hematology	30260	30260
KRAS	30260_Mean_reticulocyte_volume_0_arr_mean__RINT	UKB_CHIP_genes_phenome	ADD-WGR-LR	-0.27473	-0.53261	-0.0168493	0.0367958	5.95224e-05	411610	411561	49	0	NA	NA	NA	NA	REGENIE_SE=0.131574;MAC=49.000000	RINT	Pass	Yes	Yes	Result of ""Mean Reticulocytes Volume"" assay, performed on blood sample, obtained from UK Biobank assessment centre visit. Mean Reticulocytes volume is the average volume of all reticulocytes, calculated from the reticulocytes (percentage).	0	Biological samples	Hematology	Hematology	Lab Measurement	Hematology	30260	30260
IDH2	30260_Mean_reticulocyte_volume_0_arr_mean__RINT	UKB_CHIP_genes_phenome	ADD-WGR-LR	-0.196888	-0.384101	-0.00967466	0.0392792	0.000112971	411610	411517	93	0	NA	NA	NA	NA	REGENIE_SE=0.095519;MAC=93.000000	RINT	Pass	Yes	Yes	Result of ""Mean Reticulocytes Volume"" assay, performed on blood sample, obtained from UK Biobank assessment centre visit. Mean Reticulocytes volume is the average volume of all reticulocytes, calculated from the reticulocytes (percentage).	0	Biological samples	Hematology	Hematology	Lab Measurement	Hematology	30260	30260
RUNX1	30260_Mean_reticulocyte_volume_0_arr_mean__RINT	UKB_CHIP_genes_phenome	ADD-WGR-LR	-0.192604	-0.493462	0.108254	0.209575	4.37307e-05	411610	411574	36	0	NA	NA	NA	NA	REGENIE_SE=0.153502;MAC=36.000000	RINT	Pass	Yes	Yes	Result of ""Mean Reticulocytes Volume"" assay, performed on blood sample, obtained from UK Biobank assessment centre visit. Mean Reticulocytes volume is the average volume of all reticulocytes, calculated from the reticulocytes (percentage).	0	Biological samples	Hematology	Hematology	Lab Measurement	Hematology	30260	30260
PRPF8	30260_Mean_reticulocyte_volume_0_arr_mean__RINT	UKB_CHIP_genes_phenome	ADD-WGR-LR	0.138975	-0.102261	0.380212	0.258844	6.80256e-05	411610	411554	56	0	NA	NA	NA	NA	REGENIE_SE=0.123082;MAC=56.000000	RINT	Pass	Yes	Yes	Result of ""Mean Reticulocytes Volume"" assay, performed on blood sample, obtained from UK Biobank assessment centre visit. Mean Reticulocytes volume is the average volume of all reticulocytes, calculated from the reticulocytes (percentage).	0	Biological samples	Hematology	Hematology	Lab Measurement	Hematology	30260	30260
PHF6	30260_Mean_reticulocyte_volume_0_arr_mean__RINT	UKB_CHIP_genes_phenome	ADD-WGR-LR	-0.119593	-0.460728	0.221542	0.492012	3.40128e-05	411610	411582	28	0	NA	NA	NA	NA	REGENIE_SE=0.174052;MAC=28.000000	RINT	Pass	Yes	Yes	Result of ""Mean Reticulocytes Volume"" assay, performed on blood sample, obtained from UK Biobank assessment centre visit. Mean Reticulocytes volume is the average volume of all reticulocytes, calculated from the reticulocytes (percentage).	0	Biological samples	Hematology	Hematology	Lab Measurement	Hematology	30260	30260
SUZ12	30260_Mean_reticulocyte_volume_0_arr_mean__RINT	UKB_CHIP_genes_phenome	ADD-WGR-LR	-0.103861	-0.408983	0.20126	0.504671	4.2516e-05	411610	411575	35	0	NA	NA	NA	NA	REGENIE_SE=0.155677;MAC=35.000000	RINT	Pass	Yes	Yes	Result of ""Mean Reticulocytes Volume"" assay, performed on blood sample, obtained from UK Biobank assessment centre visit. Mean Reticulocytes volume is the average volume of all reticulocytes, calculated from the reticulocytes (percentage).	0	Biological samples	Hematology	Hematology	Lab Measurement	Hematology	30260	30260
GNAS	30260_Mean_reticulocyte_volume_0_arr_mean__RINT	UKB_CHIP_genes_phenome	ADD-WGR-LR	-0.0401363	-0.187552	0.107279	0.593595	0.000182211	411610	411460	150	0	NA	NA	NA	NA	REGENIE_SE=0.075213;MAC=150.000000	RINT	Pass	Yes	Yes	Result of ""Mean Reticulocytes Volume"" assay, performed on blood sample, obtained from UK Biobank assessment centre visit. Mean Reticulocytes volume is the average volume of all reticulocytes, calculated from the reticulocytes (percentage).	0	Biological samples	Hematology	Hematology	Lab Measurement	Hematology	30260	30260
MPL	30260_Mean_reticulocyte_volume_0_arr_mean__RINT	UKB_CHIP_genes_phenome	ADD-WGR-LR	0.0647135	-0.2544	0.383827	0.691025	3.88717e-05	411610	411578	32	0	NA	NA	NA	NA	REGENIE_SE=0.162816;MAC=32.000000	RINT	Pass	Yes	Yes	Result of ""Mean Reticulocytes Volume"" assay, performed on blood sample, obtained from UK Biobank assessment centre visit. Mean Reticulocytes volume is the average volume of all reticulocytes, calculated from the reticulocytes (percentage).	0	Biological samples	Hematology	Hematology	Lab Measurement	Hematology	30260	30260
DNMT3A	30260_Mean_reticulocyte_volume_0_arr_mean__RINT	UKB_CHIP_genes_phenome	ADD-WGR-LR	-0.00270689	-0.0170994	0.0116857	0.71241	0.0200833	411610	395077	16533	0	NA	NA	NA	NA	REGENIE_SE=0.007343;MAC=16533.000000	RINT	Pass	Yes	Yes	Result of ""Mean Reticulocytes Volume"" assay, performed on blood sample, obtained from UK Biobank assessment centre visit. Mean Reticulocytes volume is the average volume of all reticulocytes, calculated from the reticulocytes (percentage).	0	Biological samples	Hematology	Hematology	Lab Measurement	Hematology	30260	30260
BRAF	30260_Mean_reticulocyte_volume_0_arr_mean__RINT	UKB_CHIP_genes_phenome	ADD-WGR-LR	0.0273347	-0.39814	0.452809	0.899797	2.18654e-05	411610	411592	18	0	NA	NA	NA	NA	REGENIE_SE=0.217083;MAC=18.000000	RINT	Pass	Yes	Yes	Result of ""Mean Reticulocytes Volume"" assay, performed on blood sample, obtained from UK Biobank assessment centre visit. Mean Reticulocytes volume is the average volume of all reticulocytes, calculated from the reticulocytes (percentage).	0	Biological samples	Hematology	Hematology	Lab Measurement	Hematology	30260	30260
SF3B1	30270_Mean_sphered_cell_volume_0_arr_mean__RINT	UKB_CHIP_genes_phenome	ADD-WGR-LR	0.63596	0.518402	0.753519	2.88979e-26	0.000285464	411611	411376	235	0	NA	NA	NA	NA	REGENIE_SE=0.059980;MAC=235.000000	RINT	Pass	Yes	Yes	Result of ""Mean Sphered Cells Volume"" assay, performed on blood sample, obtained from UK Biobank assessment centre visit.	0	Biological samples	Hematology	Hematology	Lab Measurement	Hematology	30270	30270
CALR	30270_Mean_sphered_cell_volume_0_arr_mean__RINT	UKB_CHIP_genes_phenome	ADD-WGR-LR	0.523363	0.330256	0.716469	1.08458e-07	0.000105682	411611	411524	87	0	NA	NA	NA	NA	REGENIE_SE=0.098526;MAC=87.000000	RINT	Pass	Yes	Yes	Result of ""Mean Sphered Cells Volume"" assay, performed on blood sample, obtained from UK Biobank assessment centre visit.	0	Biological samples	Hematology	Hematology	Lab Measurement	Hematology	30270	30270
TET2	30270_Mean_sphered_cell_volume_0_arr_mean__RINT	UKB_CHIP_genes_phenome	ADD-WGR-LR	-0.0701884	-0.0966474	-0.0437294	2.00106e-07	0.00571899	411611	406903	4708	0	NA	NA	NA	NA	REGENIE_SE=0.013500;MAC=4708.000000	RINT	Pass	Yes	Yes	Result of ""Mean Sphered Cells Volume"" assay, performed on blood sample, obtained from UK Biobank assessment centre visit.	0	Biological samples	Hematology	Hematology	Lab Measurement	Hematology	30270	30270
GNB1	30270_Mean_sphered_cell_volume_0_arr_mean__RINT	UKB_CHIP_genes_phenome	ADD-WGR-LR	-0.363945	-0.505053	-0.222837	4.30099e-07	0.000198002	411611	411448	163	0	NA	NA	NA	NA	REGENIE_SE=0.071995;MAC=163.000000	RINT	Pass	Yes	Yes	Result of ""Mean Sphered Cells Volume"" assay, performed on blood sample, obtained from UK Biobank assessment centre visit.	0	Biological samples	Hematology	Hematology	Lab Measurement	Hematology	30270	30270
JAK2	30270_Mean_sphered_cell_volume_0_arr_mean__RINT	UKB_CHIP_genes_phenome	ADD-WGR-LR	0.280514	0.167018	0.39401	1.27131e-06	0.000306114	411611	411359	252	0	NA	NA	NA	NA	REGENIE_SE=0.057907;MAC=252.000000	RINT	Pass	Yes	Yes	Result of ""Mean Sphered Cells Volume"" assay, performed on blood sample, obtained from UK Biobank assessment centre visit.	0	Biological samples	Hematology	Hematology	Lab Measurement	Hematology	30270	30270
ASXL1	30270_Mean_sphered_cell_volume_0_arr_mean__RINT	UKB_CHIP_genes_phenome	ADD-WGR-LR	-0.0859159	-0.123983	-0.0478485	9.71045e-06	0.0027441	411611	409352	2259	0	NA	NA	NA	NA	REGENIE_SE=0.019423;MAC=2259.000000	RINT	Pass	Yes	Yes	Result of ""Mean Sphered Cells Volume"" assay, performed on blood sample, obtained from UK Biobank assessment centre visit.	0	Biological samples	Hematology	Hematology	Lab Measurement	Hematology	30270	30270
TP53	30270_Mean_sphered_cell_volume_0_arr_mean__RINT	UKB_CHIP_genes_phenome	ADD-WGR-LR	0.178434	0.0942217	0.262647	3.28319e-05	0.000556351	411611	411153	458	0	NA	NA	NA	NA	REGENIE_SE=0.042966;MAC=458.000000	RINT	Pass	Yes	Yes	Result of ""Mean Sphered Cells Volume"" assay, performed on blood sample, obtained from UK Biobank assessment centre visit.	0	Biological samples	Hematology	Hematology	Lab Measurement	Hematology	30270	30270
DNMT3A	30270_Mean_sphered_cell_volume_0_arr_mean__RINT	UKB_CHIP_genes_phenome	ADD-WGR-LR	0.0254984	0.0111385	0.0398582	0.000500939	0.0200833	411611	395078	16533	0	NA	NA	NA	NA	REGENIE_SE=0.007327;MAC=16533.000000	RINT	Pass	Yes	Yes	Result of ""Mean Sphered Cells Volume"" assay, performed on blood sample, obtained from UK Biobank assessment centre visit.	0	Biological samples	Hematology	Hematology	Lab Measurement	Hematology	30270	30270
PPM1D	30270_Mean_sphered_cell_volume_0_arr_mean__RINT	UKB_CHIP_genes_phenome	ADD-WGR-LR	0.106312	0.0403647	0.172259	0.00157981	0.000908625	411611	410863	748	0	NA	NA	NA	NA	REGENIE_SE=0.033647;MAC=748.000000	RINT	Pass	Yes	Yes	Result of ""Mean Sphered Cells Volume"" assay, performed on blood sample, obtained from UK Biobank assessment centre visit.	0	Biological samples	Hematology	Hematology	Lab Measurement	Hematology	30270	30270
NRAS	30270_Mean_sphered_cell_volume_0_arr_mean__RINT	UKB_CHIP_genes_phenome	ADD-WGR-LR	-0.592141	-0.967679	-0.216604	0.00199863	2.7939e-05	411611	411588	23	0	NA	NA	NA	NA	REGENIE_SE=0.191604;MAC=23.000000	RINT	Pass	Yes	Yes	Result of ""Mean Sphered Cells Volume"" assay, performed on blood sample, obtained from UK Biobank assessment centre visit.	0	Biological samples	Hematology	Hematology	Lab Measurement	Hematology	30270	30270
IDH2	30270_Mean_sphered_cell_volume_0_arr_mean__RINT	UKB_CHIP_genes_phenome	ADD-WGR-LR	-0.250103	-0.43689	-0.0633154	0.00868188	0.000112971	411611	411518	93	0	NA	NA	NA	NA	REGENIE_SE=0.095301;MAC=93.000000	RINT	Pass	Yes	Yes	Result of ""Mean Sphered Cells Volume"" assay, performed on blood sample, obtained from UK Biobank assessment centre visit.	0	Biological samples	Hematology	Hematology	Lab Measurement	Hematology	30270	30270
ETNK1	30270_Mean_sphered_cell_volume_0_arr_mean__RINT	UKB_CHIP_genes_phenome	ADD-WGR-LR	0.547578	0.082554	1.0126	0.0210042	1.82211e-05	411611	411596	15	0	NA	NA	NA	NA	REGENIE_SE=0.237261;MAC=15.000000	RINT	Pass	Yes	Yes	Result of ""Mean Sphered Cells Volume"" assay, performed on blood sample, obtained from UK Biobank assessment centre visit.	0	Biological samples	Hematology	Hematology	Lab Measurement	Hematology	30270	30270
CBL	30270_Mean_sphered_cell_volume_0_arr_mean__RINT	UKB_CHIP_genes_phenome	ADD-WGR-LR	-0.183657	-0.346739	-0.0205758	0.0272966	0.000148198	411611	411489	122	0	NA	NA	NA	NA	REGENIE_SE=0.083206;MAC=122.000000	RINT	Pass	Yes	Yes	Result of ""Mean Sphered Cells Volume"" assay, performed on blood sample, obtained from UK Biobank assessment centre visit.	0	Biological samples	Hematology	Hematology	Lab Measurement	Hematology	30270	30270
PRPF8	30270_Mean_sphered_cell_volume_0_arr_mean__RINT	UKB_CHIP_genes_phenome	ADD-WGR-LR	0.184434	-0.0562545	0.425122	0.13313	6.80254e-05	411611	411555	56	0	NA	NA	NA	NA	REGENIE_SE=0.122802;MAC=56.000000	RINT	Pass	Yes	Yes	Result of ""Mean Sphered Cells Volume"" assay, performed on blood sample, obtained from UK Biobank assessment centre visit.	0	Biological samples	Hematology	Hematology	Lab Measurement	Hematology	30270	30270
GNAS	30270_Mean_sphered_cell_volume_0_arr_mean__RINT	UKB_CHIP_genes_phenome	ADD-WGR-LR	-0.104782	-0.251862	0.0422983	0.162623	0.000182211	411611	411461	150	0	NA	NA	NA	NA	REGENIE_SE=0.075042;MAC=150.000000	RINT	Pass	Yes	Yes	Result of ""Mean Sphered Cells Volume"" assay, performed on blood sample, obtained from UK Biobank assessment centre visit.	0	Biological samples	Hematology	Hematology	Lab Measurement	Hematology	30270	30270
SRSF2	30270_Mean_sphered_cell_volume_0_arr_mean__RINT	UKB_CHIP_genes_phenome	ADD-WGR-LR	-0.0647173	-0.166932	0.0374979	0.214626	0.000377784	411611	411300	311	0	NA	NA	NA	NA	REGENIE_SE=0.052152;MAC=311.000000	RINT	Pass	Yes	Yes	Result of ""Mean Sphered Cells Volume"" assay, performed on blood sample, obtained from UK Biobank assessment centre visit.	0	Biological samples	Hematology	Hematology	Lab Measurement	Hematology	30270	30270
SUZ12	30270_Mean_sphered_cell_volume_0_arr_mean__RINT	UKB_CHIP_genes_phenome	ADD-WGR-LR	-0.187379	-0.491807	0.117049	0.22767	4.25159e-05	411611	411576	35	0	NA	NA	NA	NA	REGENIE_SE=0.155323;MAC=35.000000	RINT	Pass	Yes	Yes	Result of ""Mean Sphered Cells Volume"" assay, performed on blood sample, obtained from UK Biobank assessment centre visit.	0	Biological samples	Hematology	Hematology	Lab Measurement	Hematology	30270	30270
KRAS	30270_Mean_sphered_cell_volume_0_arr_mean__RINT	UKB_CHIP_genes_phenome	ADD-WGR-LR	-0.145519	-0.402814	0.111775	0.267644	5.95222e-05	411611	411562	49	0	NA	NA	NA	NA	REGENIE_SE=0.131275;MAC=49.000000	RINT	Pass	Yes	Yes	Result of ""Mean Sphered Cells Volume"" assay, performed on blood sample, obtained from UK Biobank assessment centre visit.	0	Biological samples	Hematology	Hematology	Lab Measurement	Hematology	30270	30270
PHF6	30270_Mean_sphered_cell_volume_0_arr_mean__RINT	UKB_CHIP_genes_phenome	ADD-WGR-LR	-0.162206	-0.502566	0.178154	0.35027	3.40127e-05	411611	411583	28	0	NA	NA	NA	NA	REGENIE_SE=0.173656;MAC=28.000000	RINT	Pass	Yes	Yes	Result of ""Mean Sphered Cells Volume"" assay, performed on blood sample, obtained from UK Biobank assessment centre visit.	0	Biological samples	Hematology	Hematology	Lab Measurement	Hematology	30270	30270
MPL	30270_Mean_sphered_cell_volume_0_arr_mean__RINT	UKB_CHIP_genes_phenome	ADD-WGR-LR	0.130096	-0.188292	0.448484	0.423213	3.88717e-05	411611	411579	32	0	NA	NA	NA	NA	REGENIE_SE=0.162446;MAC=32.000000	RINT	Pass	Yes	Yes	Result of ""Mean Sphered Cells Volume"" assay, performed on blood sample, obtained from UK Biobank assessment centre visit.	0	Biological samples	Hematology	Hematology	Lab Measurement	Hematology	30270	30270
RUNX1	30270_Mean_sphered_cell_volume_0_arr_mean__RINT	UKB_CHIP_genes_phenome	ADD-WGR-LR	-0.117264	-0.417438	0.18291	0.443875	4.37306e-05	411611	411575	36	0	NA	NA	NA	NA	REGENIE_SE=0.153153;MAC=36.000000	RINT	Pass	Yes	Yes	Result of ""Mean Sphered Cells Volume"" assay, performed on blood sample, obtained from UK Biobank assessment centre visit.	0	Biological samples	Hematology	Hematology	Lab Measurement	Hematology	30270	30270
BRAF	30270_Mean_sphered_cell_volume_0_arr_mean__RINT	UKB_CHIP_genes_phenome	ADD-WGR-LR	-0.0625467	-0.487054	0.361961	0.772749	2.18653e-05	411611	411593	18	0	NA	NA	NA	NA	REGENIE_SE=0.216589;MAC=18.000000	RINT	Pass	Yes	Yes	Result of ""Mean Sphered Cells Volume"" assay, performed on blood sample, obtained from UK Biobank assessment centre visit.	0	Biological samples	Hematology	Hematology	Lab Measurement	Hematology	30270	30270
JAK2	30280_Immature_reticulocyte_fraction_0_arr_mean__RINT	UKB_CHIP_genes_phenome	ADD-WGR-LR	0.688342	0.570802	0.805882	1.70176e-30	0.000306115	411610	411358	252	0	NA	NA	NA	NA	REGENIE_SE=0.059971;MAC=252.000000	RINT	Pass	Yes	Yes	Result of ""Immature Reticulocytes Fraction"" assay, performed on blood sample, obtained from UK Biobank assessment centre visit. Immature Reticulocytes Fraction (Percentage) is an indication of new reticulocyte synthesis and is calculated from the reticulocytes (Percentage) as the total number of reticulocyte events in the outermost light scattering region, corresponding to immature reticulocytes, relative to the total number of reticulocytes and is reported as this ratio.	0	Biological samples	Hematology	Hematology	Lab Measurement	Hematology	30280	30280
CALR	30280_Immature_reticulocyte_fraction_0_arr_mean__RINT	UKB_CHIP_genes_phenome	ADD-WGR-LR	1.08559	0.885603	1.28558	1.9563e-26	0.000105683	411610	411523	87	0	NA	NA	NA	NA	REGENIE_SE=0.102036;MAC=87.000000	RINT	Pass	Yes	Yes	Result of ""Immature Reticulocytes Fraction"" assay, performed on blood sample, obtained from UK Biobank assessment centre visit. Immature Reticulocytes Fraction (Percentage) is an indication of new reticulocyte synthesis and is calculated from the reticulocytes (Percentage) as the total number of reticulocyte events in the outermost light scattering region, corresponding to immature reticulocytes, relative to the total number of reticulocytes and is reported as this ratio.	0	Biological samples	Hematology	Hematology	Lab Measurement	Hematology	30280	30280
SRSF2	30280_Immature_reticulocyte_fraction_0_arr_mean__RINT	UKB_CHIP_genes_phenome	ADD-WGR-LR	0.534552	0.428695	0.640409	4.27565e-23	0.000377785	411610	411299	311	0	NA	NA	NA	NA	REGENIE_SE=0.054010;MAC=311.000000	RINT	Pass	Yes	Yes	Result of ""Immature Reticulocytes Fraction"" assay, performed on blood sample, obtained from UK Biobank assessment centre visit. Immature Reticulocytes Fraction (Percentage) is an indication of new reticulocyte synthesis and is calculated from the reticulocytes (Percentage) as the total number of reticulocyte events in the outermost light scattering region, corresponding to immature reticulocytes, relative to the total number of reticulocytes and is reported as this ratio.	0	Biological samples	Hematology	Hematology	Lab Measurement	Hematology	30280	30280
PRPF8	30280_Immature_reticulocyte_fraction_0_arr_mean__RINT	UKB_CHIP_genes_phenome	ADD-WGR-LR	0.667457	0.418193	0.916721	1.53573e-07	6.80256e-05	411610	411554	56	0	NA	NA	NA	NA	REGENIE_SE=0.127178;MAC=56.000000	RINT	Pass	Yes	Yes	Result of ""Immature Reticulocytes Fraction"" assay, performed on blood sample, obtained from UK Biobank assessment centre visit. Immature Reticulocytes Fraction (Percentage) is an indication of new reticulocyte synthesis and is calculated from the reticulocytes (Percentage) as the total number of reticulocyte events in the outermost light scattering region, corresponding to immature reticulocytes, relative to the total number of reticulocytes and is reported as this ratio.	0	Biological samples	Hematology	Hematology	Lab Measurement	Hematology	30280	30280
TP53	30280_Immature_reticulocyte_fraction_0_arr_mean__RINT	UKB_CHIP_genes_phenome	ADD-WGR-LR	0.198666	0.111453	0.285879	8.01927e-06	0.000556352	411610	411152	458	0	NA	NA	NA	NA	REGENIE_SE=0.044497;MAC=458.000000	RINT	Pass	Yes	Yes	Result of ""Immature Reticulocytes Fraction"" assay, performed on blood sample, obtained from UK Biobank assessment centre visit. Immature Reticulocytes Fraction (Percentage) is an indication of new reticulocyte synthesis and is calculated from the reticulocytes (Percentage) as the total number of reticulocyte events in the outermost light scattering region, corresponding to immature reticulocytes, relative to the total number of reticulocytes and is reported as this ratio.	0	Biological samples	Hematology	Hematology	Lab Measurement	Hematology	30280	30280
PPM1D	30280_Immature_reticulocyte_fraction_0_arr_mean__RINT	UKB_CHIP_genes_phenome	ADD-WGR-LR	0.15283	0.0845335	0.221128	1.15521e-05	0.000908627	411610	410862	748	0	NA	NA	NA	NA	REGENIE_SE=0.034846;MAC=748.000000	RINT	Pass	Yes	Yes	Result of ""Immature Reticulocytes Fraction"" assay, performed on blood sample, obtained from UK Biobank assessment centre visit. Immature Reticulocytes Fraction (Percentage) is an indication of new reticulocyte synthesis and is calculated from the reticulocytes (Percentage) as the total number of reticulocyte events in the outermost light scattering region, corresponding to immature reticulocytes, relative to the total number of reticulocytes and is reported as this ratio.	0	Biological samples	Hematology	Hematology	Lab Measurement	Hematology	30280	30280
TET2	30280_Immature_reticulocyte_fraction_0_arr_mean__RINT	UKB_CHIP_genes_phenome	ADD-WGR-LR	0.0609807	0.033579	0.0883825	1.29015e-05	0.00571901	411610	406902	4708	0	NA	NA	NA	NA	REGENIE_SE=0.013981;MAC=4708.000000	RINT	Pass	Yes	Yes	Result of ""Immature Reticulocytes Fraction"" assay, performed on blood sample, obtained from UK Biobank assessment centre visit. Immature Reticulocytes Fraction (Percentage) is an indication of new reticulocyte synthesis and is calculated from the reticulocytes (Percentage) as the total number of reticulocyte events in the outermost light scattering region, corresponding to immature reticulocytes, relative to the total number of reticulocytes and is reported as this ratio.	0	Biological samples	Hematology	Hematology	Lab Measurement	Hematology	30280	30280
ASXL1	30280_Immature_reticulocyte_fraction_0_arr_mean__RINT	UKB_CHIP_genes_phenome	ADD-WGR-LR	0.0861838	0.0467601	0.125608	1.83023e-05	0.0027441	411610	409351	2259	0	NA	NA	NA	NA	REGENIE_SE=0.020115;MAC=2259.000000	RINT	Pass	Yes	Yes	Result of ""Immature Reticulocytes Fraction"" assay, performed on blood sample, obtained from UK Biobank assessment centre visit. Immature Reticulocytes Fraction (Percentage) is an indication of new reticulocyte synthesis and is calculated from the reticulocytes (Percentage) as the total number of reticulocyte events in the outermost light scattering region, corresponding to immature reticulocytes, relative to the total number of reticulocytes and is reported as this ratio.	0	Biological samples	Hematology	Hematology	Lab Measurement	Hematology	30280	30280
IDH2	30280_Immature_reticulocyte_fraction_0_arr_mean__RINT	UKB_CHIP_genes_phenome	ADD-WGR-LR	0.421784	0.228341	0.615227	1.9241e-05	0.000112971	411610	411517	93	0	NA	NA	NA	NA	REGENIE_SE=0.098697;MAC=93.000000	RINT	Pass	Yes	Yes	Result of ""Immature Reticulocytes Fraction"" assay, performed on blood sample, obtained from UK Biobank assessment centre visit. Immature Reticulocytes Fraction (Percentage) is an indication of new reticulocyte synthesis and is calculated from the reticulocytes (Percentage) as the total number of reticulocyte events in the outermost light scattering region, corresponding to immature reticulocytes, relative to the total number of reticulocytes and is reported as this ratio.	0	Biological samples	Hematology	Hematology	Lab Measurement	Hematology	30280	30280
GNB1	30280_Immature_reticulocyte_fraction_0_arr_mean__RINT	UKB_CHIP_genes_phenome	ADD-WGR-LR	-0.199183	-0.345318	-0.053047	0.00755293	0.000198003	411610	411447	163	0	NA	NA	NA	NA	REGENIE_SE=0.074560;MAC=163.000000	RINT	Pass	Yes	Yes	Result of ""Immature Reticulocytes Fraction"" assay, performed on blood sample, obtained from UK Biobank assessment centre visit. Immature Reticulocytes Fraction (Percentage) is an indication of new reticulocyte synthesis and is calculated from the reticulocytes (Percentage) as the total number of reticulocyte events in the outermost light scattering region, corresponding to immature reticulocytes, relative to the total number of reticulocytes and is reported as this ratio.	0	Biological samples	Hematology	Hematology	Lab Measurement	Hematology	30280	30280
DNMT3A	30280_Immature_reticulocyte_fraction_0_arr_mean__RINT	UKB_CHIP_genes_phenome	ADD-WGR-LR	-0.0154878	-0.0303592	-0.000616283	0.0412323	0.0200833	411610	395077	16533	0	NA	NA	NA	NA	REGENIE_SE=0.007588;MAC=16533.000000	RINT	Pass	Yes	Yes	Result of ""Immature Reticulocytes Fraction"" assay, performed on blood sample, obtained from UK Biobank assessment centre visit. Immature Reticulocytes Fraction (Percentage) is an indication of new reticulocyte synthesis and is calculated from the reticulocytes (Percentage) as the total number of reticulocyte events in the outermost light scattering region, corresponding to immature reticulocytes, relative to the total number of reticulocytes and is reported as this ratio.	0	Biological samples	Hematology	Hematology	Lab Measurement	Hematology	30280	30280
NRAS	30280_Immature_reticulocyte_fraction_0_arr_mean__RINT	UKB_CHIP_genes_phenome	ADD-WGR-LR	-0.390152	-0.77907	-0.00123344	0.0492778	2.79391e-05	411610	411587	23	0	NA	NA	NA	NA	REGENIE_SE=0.198431;MAC=23.000000	RINT	Pass	Yes	Yes	Result of ""Immature Reticulocytes Fraction"" assay, performed on blood sample, obtained from UK Biobank assessment centre visit. Immature Reticulocytes Fraction (Percentage) is an indication of new reticulocyte synthesis and is calculated from the reticulocytes (Percentage) as the total number of reticulocyte events in the outermost light scattering region, corresponding to immature reticulocytes, relative to the total number of reticulocytes and is reported as this ratio.	0	Biological samples	Hematology	Hematology	Lab Measurement	Hematology	30280	30280
CBL	30280_Immature_reticulocyte_fraction_0_arr_mean__RINT	UKB_CHIP_genes_phenome	ADD-WGR-LR	0.161303	-0.00758918	0.330195	0.0612214	0.000148199	411610	411488	122	0	NA	NA	NA	NA	REGENIE_SE=0.086171;MAC=122.000000	RINT	Pass	Yes	Yes	Result of ""Immature Reticulocytes Fraction"" assay, performed on blood sample, obtained from UK Biobank assessment centre visit. Immature Reticulocytes Fraction (Percentage) is an indication of new reticulocyte synthesis and is calculated from the reticulocytes (Percentage) as the total number of reticulocyte events in the outermost light scattering region, corresponding to immature reticulocytes, relative to the total number of reticulocytes and is reported as this ratio.	0	Biological samples	Hematology	Hematology	Lab Measurement	Hematology	30280	30280
KRAS	30280_Immature_reticulocyte_fraction_0_arr_mean__RINT	UKB_CHIP_genes_phenome	ADD-WGR-LR	0.222147	-0.0443152	0.488608	0.102258	5.95224e-05	411610	411561	49	0	NA	NA	NA	NA	REGENIE_SE=0.135952;MAC=49.000000	RINT	Pass	Yes	Yes	Result of ""Immature Reticulocytes Fraction"" assay, performed on blood sample, obtained from UK Biobank assessment centre visit. Immature Reticulocytes Fraction (Percentage) is an indication of new reticulocyte synthesis and is calculated from the reticulocytes (Percentage) as the total number of reticulocyte events in the outermost light scattering region, corresponding to immature reticulocytes, relative to the total number of reticulocytes and is reported as this ratio.	0	Biological samples	Hematology	Hematology	Lab Measurement	Hematology	30280	30280
MPL	30280_Immature_reticulocyte_fraction_0_arr_mean__RINT	UKB_CHIP_genes_phenome	ADD-WGR-LR	0.21778	-0.111952	0.547512	0.195489	3.88717e-05	411610	411578	32	0	NA	NA	NA	NA	REGENIE_SE=0.168234;MAC=32.000000	RINT	Pass	Yes	Yes	Result of ""Immature Reticulocytes Fraction"" assay, performed on blood sample, obtained from UK Biobank assessment centre visit. Immature Reticulocytes Fraction (Percentage) is an indication of new reticulocyte synthesis and is calculated from the reticulocytes (Percentage) as the total number of reticulocyte events in the outermost light scattering region, corresponding to immature reticulocytes, relative to the total number of reticulocytes and is reported as this ratio.	0	Biological samples	Hematology	Hematology	Lab Measurement	Hematology	30280	30280
RUNX1	30280_Immature_reticulocyte_fraction_0_arr_mean__RINT	UKB_CHIP_genes_phenome	ADD-WGR-LR	0.202261	-0.108608	0.513131	0.202234	4.37307e-05	411610	411574	36	0	NA	NA	NA	NA	REGENIE_SE=0.158610;MAC=36.000000	RINT	Pass	Yes	Yes	Result of ""Immature Reticulocytes Fraction"" assay, performed on blood sample, obtained from UK Biobank assessment centre visit. Immature Reticulocytes Fraction (Percentage) is an indication of new reticulocyte synthesis and is calculated from the reticulocytes (Percentage) as the total number of reticulocyte events in the outermost light scattering region, corresponding to immature reticulocytes, relative to the total number of reticulocytes and is reported as this ratio.	0	Biological samples	Hematology	Hematology	Lab Measurement	Hematology	30280	30280
SUZ12	30280_Immature_reticulocyte_fraction_0_arr_mean__RINT	UKB_CHIP_genes_phenome	ADD-WGR-LR	-0.191549	-0.506824	0.123726	0.233732	4.2516e-05	411610	411575	35	0	NA	NA	NA	NA	REGENIE_SE=0.160857;MAC=35.000000	RINT	Pass	Yes	Yes	Result of ""Immature Reticulocytes Fraction"" assay, performed on blood sample, obtained from UK Biobank assessment centre visit. Immature Reticulocytes Fraction (Percentage) is an indication of new reticulocyte synthesis and is calculated from the reticulocytes (Percentage) as the total number of reticulocyte events in the outermost light scattering region, corresponding to immature reticulocytes, relative to the total number of reticulocytes and is reported as this ratio.	0	Biological samples	Hematology	Hematology	Lab Measurement	Hematology	30280	30280
PHF6	30280_Immature_reticulocyte_fraction_0_arr_mean__RINT	UKB_CHIP_genes_phenome	ADD-WGR-LR	-0.131238	-0.483725	0.221249	0.465552	3.40128e-05	411610	411582	28	0	NA	NA	NA	NA	REGENIE_SE=0.179844;MAC=28.000000	RINT	Pass	Yes	Yes	Result of ""Immature Reticulocytes Fraction"" assay, performed on blood sample, obtained from UK Biobank assessment centre visit. Immature Reticulocytes Fraction (Percentage) is an indication of new reticulocyte synthesis and is calculated from the reticulocytes (Percentage) as the total number of reticulocyte events in the outermost light scattering region, corresponding to immature reticulocytes, relative to the total number of reticulocytes and is reported as this ratio.	0	Biological samples	Hematology	Hematology	Lab Measurement	Hematology	30280	30280
BRAF	30280_Immature_reticulocyte_fraction_0_arr_mean__RINT	UKB_CHIP_genes_phenome	ADD-WGR-LR	0.138926	-0.300706	0.578558	0.53568	2.18654e-05	411610	411592	18	0	NA	NA	NA	NA	REGENIE_SE=0.224306;MAC=18.000000	RINT	Pass	Yes	Yes	Result of ""Immature Reticulocytes Fraction"" assay, performed on blood sample, obtained from UK Biobank assessment centre visit. Immature Reticulocytes Fraction (Percentage) is an indication of new reticulocyte synthesis and is calculated from the reticulocytes (Percentage) as the total number of reticulocyte events in the outermost light scattering region, corresponding to immature reticulocytes, relative to the total number of reticulocytes and is reported as this ratio.	0	Biological samples	Hematology	Hematology	Lab Measurement	Hematology	30280	30280
SF3B1	30280_Immature_reticulocyte_fraction_0_arr_mean__RINT	UKB_CHIP_genes_phenome	ADD-WGR-LR	-0.0294544	-0.151202	0.092293	0.635376	0.000285464	411610	411375	235	0	NA	NA	NA	NA	REGENIE_SE=0.062117;MAC=235.000000	RINT	Pass	Yes	Yes	Result of ""Immature Reticulocytes Fraction"" assay, performed on blood sample, obtained from UK Biobank assessment centre visit. Immature Reticulocytes Fraction (Percentage) is an indication of new reticulocyte synthesis and is calculated from the reticulocytes (Percentage) as the total number of reticulocyte events in the outermost light scattering region, corresponding to immature reticulocytes, relative to the total number of reticulocytes and is reported as this ratio.	0	Biological samples	Hematology	Hematology	Lab Measurement	Hematology	30280	30280
ETNK1	30280_Immature_reticulocyte_fraction_0_arr_mean__RINT	UKB_CHIP_genes_phenome	ADD-WGR-LR	-0.0535403	-0.535133	0.428052	0.82751	1.82211e-05	411610	411595	15	0	NA	NA	NA	NA	REGENIE_SE=0.245715;MAC=15.000000	RINT	Pass	Yes	Yes	Result of ""Immature Reticulocytes Fraction"" assay, performed on blood sample, obtained from UK Biobank assessment centre visit. Immature Reticulocytes Fraction (Percentage) is an indication of new reticulocyte synthesis and is calculated from the reticulocytes (Percentage) as the total number of reticulocyte events in the outermost light scattering region, corresponding to immature reticulocytes, relative to the total number of reticulocytes and is reported as this ratio.	0	Biological samples	Hematology	Hematology	Lab Measurement	Hematology	30280	30280
GNAS	30280_Immature_reticulocyte_fraction_0_arr_mean__RINT	UKB_CHIP_genes_phenome	ADD-WGR-LR	-0.009571	-0.161892	0.14275	0.901986	0.000182211	411610	411460	150	0	NA	NA	NA	NA	REGENIE_SE=0.077716;MAC=150.000000	RINT	Pass	Yes	Yes	Result of ""Immature Reticulocytes Fraction"" assay, performed on blood sample, obtained from UK Biobank assessment centre visit. Immature Reticulocytes Fraction (Percentage) is an indication of new reticulocyte synthesis and is calculated from the reticulocytes (Percentage) as the total number of reticulocyte events in the outermost light scattering region, corresponding to immature reticulocytes, relative to the total number of reticulocytes and is reported as this ratio.	0	Biological samples	Hematology	Hematology	Lab Measurement	Hematology	30280	30280
SRSF2	30290_High_light_scatter_reticulocyte_percentage_0_arr_mean__RINT	UKB_CHIP_genes_phenome	ADD-WGR-LR	0.756877	0.653008	0.860746	2.83652e-46	0.000377784	411611	411300	311	0	NA	NA	NA	NA	REGENIE_SE=0.052995;MAC=311.000000	RINT	Pass	Yes	Yes	Result of ""High Light Scatter Reticulocytes Percentage"" assay, performed on blood sample, obtained from UK Biobank assessment centre visit. High Light Scatter Reticulocytes (Percentage) is computed as: (HLR / Total Erythrocytes) x 100.	0	Biological samples	Hematology	Hematology	Lab Measurement	Hematology	30290	30290
JAK2	30290_High_light_scatter_reticulocyte_percentage_0_arr_mean__RINT	UKB_CHIP_genes_phenome	ADD-WGR-LR	0.759382	0.644049	0.874715	4.22217e-38	0.000306114	411611	411359	252	0	NA	NA	NA	NA	REGENIE_SE=0.058844;MAC=252.000000	RINT	Pass	Yes	Yes	Result of ""High Light Scatter Reticulocytes Percentage"" assay, performed on blood sample, obtained from UK Biobank assessment centre visit. High Light Scatter Reticulocytes (Percentage) is computed as: (HLR / Total Erythrocytes) x 100.	0	Biological samples	Hematology	Hematology	Lab Measurement	Hematology	30290	30290
CALR	30290_High_light_scatter_reticulocyte_percentage_0_arr_mean__RINT	UKB_CHIP_genes_phenome	ADD-WGR-LR	1.10574	0.909512	1.30197	2.33828e-28	0.000105682	411611	411524	87	0	NA	NA	NA	NA	REGENIE_SE=0.100120;MAC=87.000000	RINT	Pass	Yes	Yes	Result of ""High Light Scatter Reticulocytes Percentage"" assay, performed on blood sample, obtained from UK Biobank assessment centre visit. High Light Scatter Reticulocytes (Percentage) is computed as: (HLR / Total Erythrocytes) x 100.	0	Biological samples	Hematology	Hematology	Lab Measurement	Hematology	30290	30290
TET2	30290_High_light_scatter_reticulocyte_percentage_0_arr_mean__RINT	UKB_CHIP_genes_phenome	ADD-WGR-LR	0.12833	0.101443	0.155217	8.38227e-21	0.00571899	411611	406903	4708	0	NA	NA	NA	NA	REGENIE_SE=0.013718;MAC=4708.000000	RINT	Pass	Yes	Yes	Result of ""High Light Scatter Reticulocytes Percentage"" assay, performed on blood sample, obtained from UK Biobank assessment centre visit. High Light Scatter Reticulocytes (Percentage) is computed as: (HLR / Total Erythrocytes) x 100.	0	Biological samples	Hematology	Hematology	Lab Measurement	Hematology	30290	30290
IDH2	30290_High_light_scatter_reticulocyte_percentage_0_arr_mean__RINT	UKB_CHIP_genes_phenome	ADD-WGR-LR	0.53281	0.343	0.72262	3.76019e-08	0.000112971	411611	411518	93	0	NA	NA	NA	NA	REGENIE_SE=0.096844;MAC=93.000000	RINT	Pass	Yes	Yes	Result of ""High Light Scatter Reticulocytes Percentage"" assay, performed on blood sample, obtained from UK Biobank assessment centre visit. High Light Scatter Reticulocytes (Percentage) is computed as: (HLR / Total Erythrocytes) x 100.	0	Biological samples	Hematology	Hematology	Lab Measurement	Hematology	30290	30290
ASXL1	30290_High_light_scatter_reticulocyte_percentage_0_arr_mean__RINT	UKB_CHIP_genes_phenome	ADD-WGR-LR	0.106039	0.0673559	0.144723	7.75795e-08	0.0027441	411611	409352	2259	0	NA	NA	NA	NA	REGENIE_SE=0.019737;MAC=2259.000000	RINT	Pass	Yes	Yes	Result of ""High Light Scatter Reticulocytes Percentage"" assay, performed on blood sample, obtained from UK Biobank assessment centre visit. High Light Scatter Reticulocytes (Percentage) is computed as: (HLR / Total Erythrocytes) x 100.	0	Biological samples	Hematology	Hematology	Lab Measurement	Hematology	30290	30290
PRPF8	30290_High_light_scatter_reticulocyte_percentage_0_arr_mean__RINT	UKB_CHIP_genes_phenome	ADD-WGR-LR	0.607795	0.363213	0.852378	1.11277e-06	6.80254e-05	411611	411555	56	0	NA	NA	NA	NA	REGENIE_SE=0.124789;MAC=56.000000	RINT	Pass	Yes	Yes	Result of ""High Light Scatter Reticulocytes Percentage"" assay, performed on blood sample, obtained from UK Biobank assessment centre visit. High Light Scatter Reticulocytes (Percentage) is computed as: (HLR / Total Erythrocytes) x 100.	0	Biological samples	Hematology	Hematology	Lab Measurement	Hematology	30290	30290
PPM1D	30290_High_light_scatter_reticulocyte_percentage_0_arr_mean__RINT	UKB_CHIP_genes_phenome	ADD-WGR-LR	0.157594	0.0905795	0.224608	4.04352e-06	0.000908625	411611	410863	748	0	NA	NA	NA	NA	REGENIE_SE=0.034192;MAC=748.000000	RINT	Pass	Yes	Yes	Result of ""High Light Scatter Reticulocytes Percentage"" assay, performed on blood sample, obtained from UK Biobank assessment centre visit. High Light Scatter Reticulocytes (Percentage) is computed as: (HLR / Total Erythrocytes) x 100.	0	Biological samples	Hematology	Hematology	Lab Measurement	Hematology	30290	30290
TP53	30290_High_light_scatter_reticulocyte_percentage_0_arr_mean__RINT	UKB_CHIP_genes_phenome	ADD-WGR-LR	0.19399	0.108414	0.279565	8.87054e-06	0.000556351	411611	411153	458	0	NA	NA	NA	NA	REGENIE_SE=0.043662;MAC=458.000000	RINT	Pass	Yes	Yes	Result of ""High Light Scatter Reticulocytes Percentage"" assay, performed on blood sample, obtained from UK Biobank assessment centre visit. High Light Scatter Reticulocytes (Percentage) is computed as: (HLR / Total Erythrocytes) x 100.	0	Biological samples	Hematology	Hematology	Lab Measurement	Hematology	30290	30290
KRAS	30290_High_light_scatter_reticulocyte_percentage_0_arr_mean__RINT	UKB_CHIP_genes_phenome	ADD-WGR-LR	0.393347	0.131889	0.654804	0.00319174	5.95222e-05	411611	411562	49	0	NA	NA	NA	NA	REGENIE_SE=0.133399;MAC=49.000000	RINT	Pass	Yes	Yes	Result of ""High Light Scatter Reticulocytes Percentage"" assay, performed on blood sample, obtained from UK Biobank assessment centre visit. High Light Scatter Reticulocytes (Percentage) is computed as: (HLR / Total Erythrocytes) x 100.	0	Biological samples	Hematology	Hematology	Lab Measurement	Hematology	30290	30290
MPL	30290_High_light_scatter_reticulocyte_percentage_0_arr_mean__RINT	UKB_CHIP_genes_phenome	ADD-WGR-LR	0.460215	0.136675	0.783755	0.00530465	3.88717e-05	411611	411579	32	0	NA	NA	NA	NA	REGENIE_SE=0.165074;MAC=32.000000	RINT	Pass	Yes	Yes	Result of ""High Light Scatter Reticulocytes Percentage"" assay, performed on blood sample, obtained from UK Biobank assessment centre visit. High Light Scatter Reticulocytes (Percentage) is computed as: (HLR / Total Erythrocytes) x 100.	0	Biological samples	Hematology	Hematology	Lab Measurement	Hematology	30290	30290
SF3B1	30290_High_light_scatter_reticulocyte_percentage_0_arr_mean__RINT	UKB_CHIP_genes_phenome	ADD-WGR-LR	0.163544	0.0440834	0.283005	0.00729153	0.000285464	411611	411376	235	0	NA	NA	NA	NA	REGENIE_SE=0.060951;MAC=235.000000	RINT	Pass	Yes	Yes	Result of ""High Light Scatter Reticulocytes Percentage"" assay, performed on blood sample, obtained from UK Biobank assessment centre visit. High Light Scatter Reticulocytes (Percentage) is computed as: (HLR / Total Erythrocytes) x 100.	0	Biological samples	Hematology	Hematology	Lab Measurement	Hematology	30290	30290
CBL	30290_High_light_scatter_reticulocyte_percentage_0_arr_mean__RINT	UKB_CHIP_genes_phenome	ADD-WGR-LR	0.194018	0.028298	0.359738	0.0217536	0.000148198	411611	411489	122	0	NA	NA	NA	NA	REGENIE_SE=0.084553;MAC=122.000000	RINT	Pass	Yes	Yes	Result of ""High Light Scatter Reticulocytes Percentage"" assay, performed on blood sample, obtained from UK Biobank assessment centre visit. High Light Scatter Reticulocytes (Percentage) is computed as: (HLR / Total Erythrocytes) x 100.	0	Biological samples	Hematology	Hematology	Lab Measurement	Hematology	30290	30290
GNB1	30290_High_light_scatter_reticulocyte_percentage_0_arr_mean__RINT	UKB_CHIP_genes_phenome	ADD-WGR-LR	-0.16775	-0.311141	-0.0243584	0.0218532	0.000198002	411611	411448	163	0	NA	NA	NA	NA	REGENIE_SE=0.073160;MAC=163.000000	RINT	Pass	Yes	Yes	Result of ""High Light Scatter Reticulocytes Percentage"" assay, performed on blood sample, obtained from UK Biobank assessment centre visit. High Light Scatter Reticulocytes (Percentage) is computed as: (HLR / Total Erythrocytes) x 100.	0	Biological samples	Hematology	Hematology	Lab Measurement	Hematology	30290	30290
RUNX1	30290_High_light_scatter_reticulocyte_percentage_0_arr_mean__RINT	UKB_CHIP_genes_phenome	ADD-WGR-LR	0.343967	0.0389355	0.648999	0.0270953	4.37306e-05	411611	411575	36	0	NA	NA	NA	NA	REGENIE_SE=0.155631;MAC=36.000000	RINT	Pass	Yes	Yes	Result of ""High Light Scatter Reticulocytes Percentage"" assay, performed on blood sample, obtained from UK Biobank assessment centre visit. High Light Scatter Reticulocytes (Percentage) is computed as: (HLR / Total Erythrocytes) x 100.	0	Biological samples	Hematology	Hematology	Lab Measurement	Hematology	30290	30290
NRAS	30290_High_light_scatter_reticulocyte_percentage_0_arr_mean__RINT	UKB_CHIP_genes_phenome	ADD-WGR-LR	-0.381589	-0.763203	2.58067e-05	0.0500155	2.7939e-05	411611	411588	23	0	NA	NA	NA	NA	REGENIE_SE=0.194705;MAC=23.000000	RINT	Pass	Yes	Yes	Result of ""High Light Scatter Reticulocytes Percentage"" assay, performed on blood sample, obtained from UK Biobank assessment centre visit. High Light Scatter Reticulocytes (Percentage) is computed as: (HLR / Total Erythrocytes) x 100.	0	Biological samples	Hematology	Hematology	Lab Measurement	Hematology	30290	30290
DNMT3A	30290_High_light_scatter_reticulocyte_percentage_0_arr_mean__RINT	UKB_CHIP_genes_phenome	ADD-WGR-LR	-0.0138686	-0.0284608	0.000723565	0.0624935	0.0200833	411611	395078	16533	0	NA	NA	NA	NA	REGENIE_SE=0.007445;MAC=16533.000000	RINT	Pass	Yes	Yes	Result of ""High Light Scatter Reticulocytes Percentage"" assay, performed on blood sample, obtained from UK Biobank assessment centre visit. High Light Scatter Reticulocytes (Percentage) is computed as: (HLR / Total Erythrocytes) x 100.	0	Biological samples	Hematology	Hematology	Lab Measurement	Hematology	30290	30290
SUZ12	30290_High_light_scatter_reticulocyte_percentage_0_arr_mean__RINT	UKB_CHIP_genes_phenome	ADD-WGR-LR	-0.140058	-0.449412	0.169296	0.374885	4.25159e-05	411611	411576	35	0	NA	NA	NA	NA	REGENIE_SE=0.157837;MAC=35.000000	RINT	Pass	Yes	Yes	Result of ""High Light Scatter Reticulocytes Percentage"" assay, performed on blood sample, obtained from UK Biobank assessment centre visit. High Light Scatter Reticulocytes (Percentage) is computed as: (HLR / Total Erythrocytes) x 100.	0	Biological samples	Hematology	Hematology	Lab Measurement	Hematology	30290	30290
PHF6	30290_High_light_scatter_reticulocyte_percentage_0_arr_mean__RINT	UKB_CHIP_genes_phenome	ADD-WGR-LR	0.12458	-0.221288	0.470447	0.480208	3.40127e-05	411611	411583	28	0	NA	NA	NA	NA	REGENIE_SE=0.176466;MAC=28.000000	RINT	Pass	Yes	Yes	Result of ""High Light Scatter Reticulocytes Percentage"" assay, performed on blood sample, obtained from UK Biobank assessment centre visit. High Light Scatter Reticulocytes (Percentage) is computed as: (HLR / Total Erythrocytes) x 100.	0	Biological samples	Hematology	Hematology	Lab Measurement	Hematology	30290	30290
BRAF	30290_High_light_scatter_reticulocyte_percentage_0_arr_mean__RINT	UKB_CHIP_genes_phenome	ADD-WGR-LR	0.103865	-0.327511	0.535242	0.636988	2.18653e-05	411611	411593	18	0	NA	NA	NA	NA	REGENIE_SE=0.220094;MAC=18.000000	RINT	Pass	Yes	Yes	Result of ""High Light Scatter Reticulocytes Percentage"" assay, performed on blood sample, obtained from UK Biobank assessment centre visit. High Light Scatter Reticulocytes (Percentage) is computed as: (HLR / Total Erythrocytes) x 100.	0	Biological samples	Hematology	Hematology	Lab Measurement	Hematology	30290	30290
ETNK1	30290_High_light_scatter_reticulocyte_percentage_0_arr_mean__RINT	UKB_CHIP_genes_phenome	ADD-WGR-LR	-0.0555315	-0.52808	0.417017	0.817839	1.82211e-05	411611	411596	15	0	NA	NA	NA	NA	REGENIE_SE=0.241101;MAC=15.000000	RINT	Pass	Yes	Yes	Result of ""High Light Scatter Reticulocytes Percentage"" assay, performed on blood sample, obtained from UK Biobank assessment centre visit. High Light Scatter Reticulocytes (Percentage) is computed as: (HLR / Total Erythrocytes) x 100.	0	Biological samples	Hematology	Hematology	Lab Measurement	Hematology	30290	30290
GNAS	30290_High_light_scatter_reticulocyte_percentage_0_arr_mean__RINT	UKB_CHIP_genes_phenome	ADD-WGR-LR	0.00457849	-0.144882	0.154039	0.952123	0.000182211	411611	411461	150	0	NA	NA	NA	NA	REGENIE_SE=0.076257;MAC=150.000000	RINT	Pass	Yes	Yes	Result of ""High Light Scatter Reticulocytes Percentage"" assay, performed on blood sample, obtained from UK Biobank assessment centre visit. High Light Scatter Reticulocytes (Percentage) is computed as: (HLR / Total Erythrocytes) x 100.	0	Biological samples	Hematology	Hematology	Lab Measurement	Hematology	30290	30290
JAK2	30300_High_light_scatter_reticulocyte_count_0_arr_mean__RINT	UKB_CHIP_genes_phenome	ADD-WGR-LR	0.788861	0.674616	0.903106	9.91216e-42	0.000306115	411610	411358	252	0	NA	NA	NA	NA	REGENIE_SE=0.058289;MAC=252.000000	RINT	Pass	Yes	Yes	Result of ""High Light Scatter Reticulocytes Number"" assay, performed on blood sample, obtained from UK Biobank assessment centre visit. High Light Scatter Reticulocytes Count is calculated as: (HLR / Total Erythrocytes) x red blood cells	0	Biological samples	Hematology	Hematology	Lab Measurement	Hematology	30300	30300
SRSF2	30300_High_light_scatter_reticulocyte_count_0_arr_mean__RINT	UKB_CHIP_genes_phenome	ADD-WGR-LR	0.695207	0.592317	0.798096	4.94291e-40	0.000377785	411610	411299	311	0	NA	NA	NA	NA	REGENIE_SE=0.052496;MAC=311.000000	RINT	Pass	Yes	Yes	Result of ""High Light Scatter Reticulocytes Number"" assay, performed on blood sample, obtained from UK Biobank assessment centre visit. High Light Scatter Reticulocytes Count is calculated as: (HLR / Total Erythrocytes) x red blood cells	0	Biological samples	Hematology	Hematology	Lab Measurement	Hematology	30300	30300
CALR	30300_High_light_scatter_reticulocyte_count_0_arr_mean__RINT	UKB_CHIP_genes_phenome	ADD-WGR-LR	0.874526	0.680145	1.06891	1.16556e-18	0.000105683	411610	411523	87	0	NA	NA	NA	NA	REGENIE_SE=0.099175;MAC=87.000000	RINT	Pass	Yes	Yes	Result of ""High Light Scatter Reticulocytes Number"" assay, performed on blood sample, obtained from UK Biobank assessment centre visit. High Light Scatter Reticulocytes Count is calculated as: (HLR / Total Erythrocytes) x red blood cells	0	Biological samples	Hematology	Hematology	Lab Measurement	Hematology	30300	30300
TET2	30300_High_light_scatter_reticulocyte_count_0_arr_mean__RINT	UKB_CHIP_genes_phenome	ADD-WGR-LR	0.112589	0.0859551	0.139222	1.17708e-16	0.00571901	411610	406902	4708	0	NA	NA	NA	NA	REGENIE_SE=0.013589;MAC=4708.000000	RINT	Pass	Yes	Yes	Result of ""High Light Scatter Reticulocytes Number"" assay, performed on blood sample, obtained from UK Biobank assessment centre visit. High Light Scatter Reticulocytes Count is calculated as: (HLR / Total Erythrocytes) x red blood cells	0	Biological samples	Hematology	Hematology	Lab Measurement	Hematology	30300	30300
ASXL1	30300_High_light_scatter_reticulocyte_count_0_arr_mean__RINT	UKB_CHIP_genes_phenome	ADD-WGR-LR	0.115534	0.0772156	0.153853	3.43176e-09	0.0027441	411610	409351	2259	0	NA	NA	NA	NA	REGENIE_SE=0.019551;MAC=2259.000000	RINT	Pass	Yes	Yes	Result of ""High Light Scatter Reticulocytes Number"" assay, performed on blood sample, obtained from UK Biobank assessment centre visit. High Light Scatter Reticulocytes Count is calculated as: (HLR / Total Erythrocytes) x red blood cells	0	Biological samples	Hematology	Hematology	Lab Measurement	Hematology	30300	30300
IDH2	30300_High_light_scatter_reticulocyte_count_0_arr_mean__RINT	UKB_CHIP_genes_phenome	ADD-WGR-LR	0.503482	0.315463	0.691502	1.534e-07	0.000112971	411610	411517	93	0	NA	NA	NA	NA	REGENIE_SE=0.095930;MAC=93.000000	RINT	Pass	Yes	Yes	Result of ""High Light Scatter Reticulocytes Number"" assay, performed on blood sample, obtained from UK Biobank assessment centre visit. High Light Scatter Reticulocytes Count is calculated as: (HLR / Total Erythrocytes) x red blood cells	0	Biological samples	Hematology	Hematology	Lab Measurement	Hematology	30300	30300
PRPF8	30300_High_light_scatter_reticulocyte_count_0_arr_mean__RINT	UKB_CHIP_genes_phenome	ADD-WGR-LR	0.518292	0.276016	0.760567	2.75435e-05	6.80256e-05	411610	411554	56	0	NA	NA	NA	NA	REGENIE_SE=0.123612;MAC=56.000000	RINT	Pass	Yes	Yes	Result of ""High Light Scatter Reticulocytes Number"" assay, performed on blood sample, obtained from UK Biobank assessment centre visit. High Light Scatter Reticulocytes Count is calculated as: (HLR / Total Erythrocytes) x red blood cells	0	Biological samples	Hematology	Hematology	Lab Measurement	Hematology	30300	30300
PPM1D	30300_High_light_scatter_reticulocyte_count_0_arr_mean__RINT	UKB_CHIP_genes_phenome	ADD-WGR-LR	0.122556	0.0561735	0.188938	0.000296307	0.000908627	411610	410862	748	0	NA	NA	NA	NA	REGENIE_SE=0.033869;MAC=748.000000	RINT	Pass	Yes	Yes	Result of ""High Light Scatter Reticulocytes Number"" assay, performed on blood sample, obtained from UK Biobank assessment centre visit. High Light Scatter Reticulocytes Count is calculated as: (HLR / Total Erythrocytes) x red blood cells	0	Biological samples	Hematology	Hematology	Lab Measurement	Hematology	30300	30300
TP53	30300_High_light_scatter_reticulocyte_count_0_arr_mean__RINT	UKB_CHIP_genes_phenome	ADD-WGR-LR	0.146398	0.0616298	0.231166	0.000711951	0.000556352	411610	411152	458	0	NA	NA	NA	NA	REGENIE_SE=0.043250;MAC=458.000000	RINT	Pass	Yes	Yes	Result of ""High Light Scatter Reticulocytes Number"" assay, performed on blood sample, obtained from UK Biobank assessment centre visit. High Light Scatter Reticulocytes Count is calculated as: (HLR / Total Erythrocytes) x red blood cells	0	Biological samples	Hematology	Hematology	Lab Measurement	Hematology	30300	30300
KRAS	30300_High_light_scatter_reticulocyte_count_0_arr_mean__RINT	UKB_CHIP_genes_phenome	ADD-WGR-LR	0.378049	0.119057	0.63704	0.00422372	5.95224e-05	411610	411561	49	0	NA	NA	NA	NA	REGENIE_SE=0.132141;MAC=49.000000	RINT	Pass	Yes	Yes	Result of ""High Light Scatter Reticulocytes Number"" assay, performed on blood sample, obtained from UK Biobank assessment centre visit. High Light Scatter Reticulocytes Count is calculated as: (HLR / Total Erythrocytes) x red blood cells	0	Biological samples	Hematology	Hematology	Lab Measurement	Hematology	30300	30300
CBL	30300_High_light_scatter_reticulocyte_count_0_arr_mean__RINT	UKB_CHIP_genes_phenome	ADD-WGR-LR	0.206575	0.0424177	0.370732	0.0136474	0.000148199	411610	411488	122	0	NA	NA	NA	NA	REGENIE_SE=0.083755;MAC=122.000000	RINT	Pass	Yes	Yes	Result of ""High Light Scatter Reticulocytes Number"" assay, performed on blood sample, obtained from UK Biobank assessment centre visit. High Light Scatter Reticulocytes Count is calculated as: (HLR / Total Erythrocytes) x red blood cells	0	Biological samples	Hematology	Hematology	Lab Measurement	Hematology	30300	30300
MPL	30300_High_light_scatter_reticulocyte_count_0_arr_mean__RINT	UKB_CHIP_genes_phenome	ADD-WGR-LR	0.390357	0.0698684	0.710845	0.016975	3.88717e-05	411610	411578	32	0	NA	NA	NA	NA	REGENIE_SE=0.163517;MAC=32.000000	RINT	Pass	Yes	Yes	Result of ""High Light Scatter Reticulocytes Number"" assay, performed on blood sample, obtained from UK Biobank assessment centre visit. High Light Scatter Reticulocytes Count is calculated as: (HLR / Total Erythrocytes) x red blood cells	0	Biological samples	Hematology	Hematology	Lab Measurement	Hematology	30300	30300
RUNX1	30300_High_light_scatter_reticulocyte_count_0_arr_mean__RINT	UKB_CHIP_genes_phenome	ADD-WGR-LR	0.31247	0.0103158	0.614625	0.0426748	4.37307e-05	411610	411574	36	0	NA	NA	NA	NA	REGENIE_SE=0.154163;MAC=36.000000	RINT	Pass	Yes	Yes	Result of ""High Light Scatter Reticulocytes Number"" assay, performed on blood sample, obtained from UK Biobank assessment centre visit. High Light Scatter Reticulocytes Count is calculated as: (HLR / Total Erythrocytes) x red blood cells	0	Biological samples	Hematology	Hematology	Lab Measurement	Hematology	30300	30300
DNMT3A	30300_High_light_scatter_reticulocyte_count_0_arr_mean__RINT	UKB_CHIP_genes_phenome	ADD-WGR-LR	-0.0133203	-0.0277749	0.00113424	0.0708922	0.0200833	411610	395077	16533	0	NA	NA	NA	NA	REGENIE_SE=0.007375;MAC=16533.000000	RINT	Pass	Yes	Yes	Result of ""High Light Scatter Reticulocytes Number"" assay, performed on blood sample, obtained from UK Biobank assessment centre visit. High Light Scatter Reticulocytes Count is calculated as: (HLR / Total Erythrocytes) x red blood cells	0	Biological samples	Hematology	Hematology	Lab Measurement	Hematology	30300	30300
NRAS	30300_High_light_scatter_reticulocyte_count_0_arr_mean__RINT	UKB_CHIP_genes_phenome	ADD-WGR-LR	-0.335697	-0.713712	0.0423181	0.0817626	2.79391e-05	411610	411587	23	0	NA	NA	NA	NA	REGENIE_SE=0.192868;MAC=23.000000	RINT	Pass	Yes	Yes	Result of ""High Light Scatter Reticulocytes Number"" assay, performed on blood sample, obtained from UK Biobank assessment centre visit. High Light Scatter Reticulocytes Count is calculated as: (HLR / Total Erythrocytes) x red blood cells	0	Biological samples	Hematology	Hematology	Lab Measurement	Hematology	30300	30300
SUZ12	30300_High_light_scatter_reticulocyte_count_0_arr_mean__RINT	UKB_CHIP_genes_phenome	ADD-WGR-LR	-0.205654	-0.51209	0.100782	0.188389	4.2516e-05	411610	411575	35	0	NA	NA	NA	NA	REGENIE_SE=0.156348;MAC=35.000000	RINT	Pass	Yes	Yes	Result of ""High Light Scatter Reticulocytes Number"" assay, performed on blood sample, obtained from UK Biobank assessment centre visit. High Light Scatter Reticulocytes Count is calculated as: (HLR / Total Erythrocytes) x red blood cells	0	Biological samples	Hematology	Hematology	Lab Measurement	Hematology	30300	30300
GNB1	30300_High_light_scatter_reticulocyte_count_0_arr_mean__RINT	UKB_CHIP_genes_phenome	ADD-WGR-LR	-0.0879629	-0.230002	0.0540758	0.224831	0.000198003	411610	411447	163	0	NA	NA	NA	NA	REGENIE_SE=0.072470;MAC=163.000000	RINT	Pass	Yes	Yes	Result of ""High Light Scatter Reticulocytes Number"" assay, performed on blood sample, obtained from UK Biobank assessment centre visit. High Light Scatter Reticulocytes Count is calculated as: (HLR / Total Erythrocytes) x red blood cells	0	Biological samples	Hematology	Hematology	Lab Measurement	Hematology	30300	30300
PHF6	30300_High_light_scatter_reticulocyte_count_0_arr_mean__RINT	UKB_CHIP_genes_phenome	ADD-WGR-LR	0.118826	-0.223779	0.461431	0.496646	3.40128e-05	411610	411582	28	0	NA	NA	NA	NA	REGENIE_SE=0.174802;MAC=28.000000	RINT	Pass	Yes	Yes	Result of ""High Light Scatter Reticulocytes Number"" assay, performed on blood sample, obtained from UK Biobank assessment centre visit. High Light Scatter Reticulocytes Count is calculated as: (HLR / Total Erythrocytes) x red blood cells	0	Biological samples	Hematology	Hematology	Lab Measurement	Hematology	30300	30300
ETNK1	30300_High_light_scatter_reticulocyte_count_0_arr_mean__RINT	UKB_CHIP_genes_phenome	ADD-WGR-LR	-0.143137	-0.611228	0.324954	0.54895	1.82211e-05	411610	411595	15	0	NA	NA	NA	NA	REGENIE_SE=0.238826;MAC=15.000000	RINT	Pass	Yes	Yes	Result of ""High Light Scatter Reticulocytes Number"" assay, performed on blood sample, obtained from UK Biobank assessment centre visit. High Light Scatter Reticulocytes Count is calculated as: (HLR / Total Erythrocytes) x red blood cells	0	Biological samples	Hematology	Hematology	Lab Measurement	Hematology	30300	30300
GNAS	30300_High_light_scatter_reticulocyte_count_0_arr_mean__RINT	UKB_CHIP_genes_phenome	ADD-WGR-LR	0.03012	-0.11793	0.17817	0.690082	0.000182211	411610	411460	150	0	NA	NA	NA	NA	REGENIE_SE=0.075537;MAC=150.000000	RINT	Pass	Yes	Yes	Result of ""High Light Scatter Reticulocytes Number"" assay, performed on blood sample, obtained from UK Biobank assessment centre visit. High Light Scatter Reticulocytes Count is calculated as: (HLR / Total Erythrocytes) x red blood cells	0	Biological samples	Hematology	Hematology	Lab Measurement	Hematology	30300	30300
SF3B1	30300_High_light_scatter_reticulocyte_count_0_arr_mean__RINT	UKB_CHIP_genes_phenome	ADD-WGR-LR	-0.0140755	-0.13241	0.104259	0.815659	0.000285464	411610	411375	235	0	NA	NA	NA	NA	REGENIE_SE=0.060376;MAC=235.000000	RINT	Pass	Yes	Yes	Result of ""High Light Scatter Reticulocytes Number"" assay, performed on blood sample, obtained from UK Biobank assessment centre visit. High Light Scatter Reticulocytes Count is calculated as: (HLR / Total Erythrocytes) x red blood cells	0	Biological samples	Hematology	Hematology	Lab Measurement	Hematology	30300	30300
BRAF	30300_High_light_scatter_reticulocyte_count_0_arr_mean__RINT	UKB_CHIP_genes_phenome	ADD-WGR-LR	-0.00144674	-0.428754	0.425861	0.994705	2.18654e-05	411610	411592	18	0	NA	NA	NA	NA	REGENIE_SE=0.218018;MAC=18.000000	RINT	Pass	Yes	Yes	Result of ""High Light Scatter Reticulocytes Number"" assay, performed on blood sample, obtained from UK Biobank assessment centre visit. High Light Scatter Reticulocytes Count is calculated as: (HLR / Total Erythrocytes) x red blood cells	0	Biological samples	Hematology	Hematology	Lab Measurement	Hematology	30300	30300
BRAF	30500_Microalbumin_in_urine_0_arr_mean__RINT	UKB_CHIP_genes_phenome	ADD-WGR-LR	-0.787589	-1.51358	-0.0615996	0.0334812	2.68836e-05	130191	130184	7	0	NA	NA	NA	NA	REGENIE_SE=0.370410;MAC=7.000000	RINT	Pass	Yes	Yes	Measured by immunoturbidimetric analysis on a Beckman Coulter AU5400.	0	Biological samples	0	Biochemistry	Lab Measurement	Other	30500	30500
JAK2	30500_Microalbumin_in_urine_0_arr_mean__RINT	UKB_CHIP_genes_phenome	ADD-WGR-LR	0.196895	0.0102525	0.383537	0.0386751	0.000407094	130191	130085	106	0	NA	NA	NA	NA	REGENIE_SE=0.095227;MAC=106.000000	RINT	Pass	Yes	Yes	Measured by immunoturbidimetric analysis on a Beckman Coulter AU5400.	0	Biological samples	0	Biochemistry	Lab Measurement	Other	30500	30500
PRPF8	30500_Microalbumin_in_urine_0_arr_mean__RINT	UKB_CHIP_genes_phenome	ADD-WGR-LR	0.395048	-0.0240964	0.814193	0.0647056	8.06507e-05	130191	130170	21	0	NA	NA	NA	NA	REGENIE_SE=0.213853;MAC=21.000000	RINT	Pass	Yes	Yes	Measured by immunoturbidimetric analysis on a Beckman Coulter AU5400.	0	Biological samples	0	Biochemistry	Lab Measurement	Other	30500	30500
SUZ12	30500_Microalbumin_in_urine_0_arr_mean__RINT	UKB_CHIP_genes_phenome	ADD-WGR-LR	0.484799	-0.122553	1.09215	0.117705	3.84051e-05	130191	130181	10	0	NA	NA	NA	NA	REGENIE_SE=0.309879;MAC=10.000000	RINT	Pass	Yes	Yes	Measured by immunoturbidimetric analysis on a Beckman Coulter AU5400.	0	Biological samples	0	Biochemistry	Lab Measurement	Other	30500	30500
ASXL1	30500_Microalbumin_in_urine_0_arr_mean__RINT	UKB_CHIP_genes_phenome	ADD-WGR-LR	0.0506501	-0.0133449	0.114645	0.120841	0.00349871	130191	129280	911	0	NA	NA	NA	NA	REGENIE_SE=0.032651;MAC=911.000000	RINT	Pass	Yes	Yes	Measured by immunoturbidimetric analysis on a Beckman Coulter AU5400.	0	Biological samples	0	Biochemistry	Lab Measurement	Other	30500	30500
CBL	30500_Microalbumin_in_urine_0_arr_mean__RINT	UKB_CHIP_genes_phenome	ADD-WGR-LR	0.19036	-0.0928707	0.473591	0.187739	0.000176664	130191	130145	46	0	NA	NA	NA	NA	REGENIE_SE=0.144508;MAC=46.000000	RINT	Pass	Yes	Yes	Measured by immunoturbidimetric analysis on a Beckman Coulter AU5400.	0	Biological samples	0	Biochemistry	Lab Measurement	Other	30500	30500
RUNX1	30500_Microalbumin_in_urine_0_arr_mean__RINT	UKB_CHIP_genes_phenome	ADD-WGR-LR	0.324413	-0.171508	0.820335	0.199795	5.76077e-05	130191	130176	15	0	NA	NA	NA	NA	REGENIE_SE=0.253026;MAC=15.000000	RINT	Pass	Yes	Yes	Measured by immunoturbidimetric analysis on a Beckman Coulter AU5400.	0	Biological samples	0	Biochemistry	Lab Measurement	Other	30500	30500
SRSF2	30500_Microalbumin_in_urine_0_arr_mean__RINT	UKB_CHIP_genes_phenome	ADD-WGR-LR	0.0987362	-0.0604233	0.257896	0.224029	0.000560715	130191	130045	146	0	NA	NA	NA	NA	REGENIE_SE=0.081205;MAC=146.000000	RINT	Pass	Yes	Yes	Measured by immunoturbidimetric analysis on a Beckman Coulter AU5400.	0	Biological samples	0	Biochemistry	Lab Measurement	Other	30500	30500
KRAS	30500_Microalbumin_in_urine_0_arr_mean__RINT	UKB_CHIP_genes_phenome	ADD-WGR-LR	0.228259	-0.181241	0.637759	0.274613	8.44912e-05	130191	130169	22	0	NA	NA	NA	NA	REGENIE_SE=0.208932;MAC=22.000000	RINT	Pass	Yes	Yes	Measured by immunoturbidimetric analysis on a Beckman Coulter AU5400.	0	Biological samples	0	Biochemistry	Lab Measurement	Other	30500	30500
MPL	30500_Microalbumin_in_urine_0_arr_mean__RINT	UKB_CHIP_genes_phenome	ADD-WGR-LR	-0.266387	-0.779729	0.246956	0.309117	5.37672e-05	130191	130177	14	0	NA	NA	NA	NA	REGENIE_SE=0.261914;MAC=14.000000	RINT	Pass	Yes	Yes	Measured by immunoturbidimetric analysis on a Beckman Coulter AU5400.	0	Biological samples	0	Biochemistry	Lab Measurement	Other	30500	30500
PPM1D	30500_Microalbumin_in_urine_0_arr_mean__RINT	UKB_CHIP_genes_phenome	ADD-WGR-LR	0.0587859	-0.0572286	0.1748	0.320644	0.00105614	130191	129916	275	0	NA	NA	NA	NA	REGENIE_SE=0.059192;MAC=275.000000	RINT	Pass	Yes	Yes	Measured by immunoturbidimetric analysis on a Beckman Coulter AU5400.	0	Biological samples	0	Biochemistry	Lab Measurement	Other	30500	30500
PHF6	30500_Microalbumin_in_urine_0_arr_mean__RINT	UKB_CHIP_genes_phenome	ADD-WGR-LR	0.304838	-0.37421	0.983885	0.378932	3.07241e-05	130191	130183	8	0	NA	NA	NA	NA	REGENIE_SE=0.346459;MAC=8.000000	RINT	Pass	Yes	Yes	Measured by immunoturbidimetric analysis on a Beckman Coulter AU5400.	0	Biological samples	0	Biochemistry	Lab Measurement	Other	30500	30500
SF3B1	30500_Microalbumin_in_urine_0_arr_mean__RINT	UKB_CHIP_genes_phenome	ADD-WGR-LR	-0.084071	-0.28895	0.120808	0.421247	0.000337965	130191	130103	88	0	NA	NA	NA	NA	REGENIE_SE=0.104532;MAC=88.000000	RINT	Pass	Yes	Yes	Measured by immunoturbidimetric analysis on a Beckman Coulter AU5400.	0	Biological samples	0	Biochemistry	Lab Measurement	Other	30500	30500
IDH2	30500_Microalbumin_in_urine_0_arr_mean__RINT	UKB_CHIP_genes_phenome	ADD-WGR-LR	0.111086	-0.16915	0.391322	0.437198	0.000180504	130191	130144	47	0	NA	NA	NA	NA	REGENIE_SE=0.142980;MAC=47.000000	RINT	Pass	Yes	Yes	Measured by immunoturbidimetric analysis on a Beckman Coulter AU5400.	0	Biological samples	0	Biochemistry	Lab Measurement	Other	30500	30500
NRAS	30500_Microalbumin_in_urine_0_arr_mean__RINT	UKB_CHIP_genes_phenome	ADD-WGR-LR	0.200893	-0.331796	0.733581	0.459809	4.99266e-05	130191	130178	13	0	NA	NA	NA	NA	REGENIE_SE=0.271785;MAC=13.000000	RINT	Pass	Yes	Yes	Measured by immunoturbidimetric analysis on a Beckman Coulter AU5400.	0	Biological samples	0	Biochemistry	Lab Measurement	Other	30500	30500
TET2	30500_Microalbumin_in_urine_0_arr_mean__RINT	UKB_CHIP_genes_phenome	ADD-WGR-LR	0.0133633	-0.0335546	0.0602812	0.576677	0.00655191	130191	128485	1706	0	NA	NA	NA	NA	REGENIE_SE=0.023938;MAC=1706.000000	RINT	Pass	Yes	Yes	Measured by immunoturbidimetric analysis on a Beckman Coulter AU5400.	0	Biological samples	0	Biochemistry	Lab Measurement	Other	30500	30500
TP53	30500_Microalbumin_in_urine_0_arr_mean__RINT	UKB_CHIP_genes_phenome	ADD-WGR-LR	0.0322249	-0.115633	0.180083	0.66926	0.000649046	130191	130022	169	0	NA	NA	NA	NA	REGENIE_SE=0.075439;MAC=169.000000	RINT	Pass	Yes	Yes	Measured by immunoturbidimetric analysis on a Beckman Coulter AU5400.	0	Biological samples	0	Biochemistry	Lab Measurement	Other	30500	30500
CALR	30500_Microalbumin_in_urine_0_arr_mean__RINT	UKB_CHIP_genes_phenome	ADD-WGR-LR	-0.0476733	-0.351397	0.25605	0.758355	0.00015362	130191	130151	40	0	NA	NA	NA	NA	REGENIE_SE=0.154964;MAC=40.000000	RINT	Pass	Yes	Yes	Measured by immunoturbidimetric analysis on a Beckman Coulter AU5400.	0	Biological samples	0	Biochemistry	Lab Measurement	Other	30500	30500
DNMT3A	30500_Microalbumin_in_urine_0_arr_mean__RINT	UKB_CHIP_genes_phenome	ADD-WGR-LR	0.00402019	-0.022421	0.0304613	0.765704	0.0213532	130191	124631	5560	0	NA	NA	NA	NA	REGENIE_SE=0.013491;MAC=5560.000000	RINT	Pass	Yes	Yes	Measured by immunoturbidimetric analysis on a Beckman Coulter AU5400.	0	Biological samples	0	Biochemistry	Lab Measurement	Other	30500	30500
GNAS	30500_Microalbumin_in_urine_0_arr_mean__RINT	UKB_CHIP_genes_phenome	ADD-WGR-LR	-0.0352367	-0.304227	0.233754	0.797374	0.000195866	130191	130140	51	0	NA	NA	NA	NA	REGENIE_SE=0.137243;MAC=51.000000	RINT	Pass	Yes	Yes	Measured by immunoturbidimetric analysis on a Beckman Coulter AU5400.	0	Biological samples	0	Biochemistry	Lab Measurement	Other	30500	30500
GNB1	30500_Microalbumin_in_urine_0_arr_mean__RINT	UKB_CHIP_genes_phenome	ADD-WGR-LR	0.0238774	-0.209137	0.256892	0.840823	0.000261155	130191	130123	68	0	NA	NA	NA	NA	REGENIE_SE=0.118887;MAC=68.000000	RINT	Pass	Yes	Yes	Measured by immunoturbidimetric analysis on a Beckman Coulter AU5400.	0	Biological samples	0	Biochemistry	Lab Measurement	Other	30500	30500
ETNK1	30500_Microalbumin_in_urine_0_arr_mean__RINT	UKB_CHIP_genes_phenome	ADD-WGR-LR	-0.0648797	-0.848985	0.719226	0.871169	2.30431e-05	130191	130185	6	0	NA	NA	NA	NA	REGENIE_SE=0.400061;MAC=6.000000	RINT	Pass	Yes	Yes	Measured by immunoturbidimetric analysis on a Beckman Coulter AU5400.	0	Biological samples	0	Biochemistry	Lab Measurement	Other	30500	30500
JAK2	30510_Creatinine_enzymatic_in_urine_0_arr_mean__RINT	UKB_CHIP_genes_phenome	ADD-WGR-LR	-0.142862	-0.255666	-0.0300574	0.0130571	0.000308035	418783	418525	258	0	NA	NA	NA	NA	REGENIE_SE=0.057554;MAC=258.000000	RINT	Pass	Yes	Yes	Measured by enzymatic analysis on a Beckman Coulter AU5400.	0	Biological samples	0	Biochemistry	Lab Measurement	Other	30510	30510
SRSF2	30510_Creatinine_enzymatic_in_urine_0_arr_mean__RINT	UKB_CHIP_genes_phenome	ADD-WGR-LR	0.102755	0.00109914	0.20441	0.0475738	0.000379672	418783	418465	318	0	NA	NA	NA	NA	REGENIE_SE=0.051866;MAC=318.000000	RINT	Pass	Yes	Yes	Measured by enzymatic analysis on a Beckman Coulter AU5400.	0	Biological samples	0	Biochemistry	Lab Measurement	Other	30510	30510
IDH2	30510_Creatinine_enzymatic_in_urine_0_arr_mean__RINT	UKB_CHIP_genes_phenome	ADD-WGR-LR	0.178239	-0.0106224	0.367101	0.0643529	0.000109842	418783	418691	92	0	NA	NA	NA	NA	REGENIE_SE=0.096360;MAC=92.000000	RINT	Pass	Yes	Yes	Measured by enzymatic analysis on a Beckman Coulter AU5400.	0	Biological samples	0	Biochemistry	Lab Measurement	Other	30510	30510
ASXL1	30510_Creatinine_enzymatic_in_urine_0_arr_mean__RINT	UKB_CHIP_genes_phenome	ADD-WGR-LR	0.032453	-0.00557875	0.0704848	0.0944329	0.00273292	418783	416494	2289	0	NA	NA	NA	NA	REGENIE_SE=0.019404;MAC=2289.000000	RINT	Pass	Yes	Yes	Measured by enzymatic analysis on a Beckman Coulter AU5400.	0	Biological samples	0	Biochemistry	Lab Measurement	Other	30510	30510
GNAS	30510_Creatinine_enzymatic_in_urine_0_arr_mean__RINT	UKB_CHIP_genes_phenome	ADD-WGR-LR	-0.114072	-0.262479	0.0343359	0.131938	0.000177896	418783	418634	149	0	NA	NA	NA	NA	REGENIE_SE=0.075720;MAC=149.000000	RINT	Pass	Yes	Yes	Measured by enzymatic analysis on a Beckman Coulter AU5400.	0	Biological samples	0	Biochemistry	Lab Measurement	Other	30510	30510
PHF6	30510_Creatinine_enzymatic_in_urine_0_arr_mean__RINT	UKB_CHIP_genes_phenome	ADD-WGR-LR	-0.253675	-0.584355	0.0770055	0.132698	3.58181e-05	418783	418753	30	0	NA	NA	NA	NA	REGENIE_SE=0.168718;MAC=30.000000	RINT	Pass	Yes	Yes	Measured by enzymatic analysis on a Beckman Coulter AU5400.	0	Biological samples	0	Biochemistry	Lab Measurement	Other	30510	30510
CBL	30510_Creatinine_enzymatic_in_urine_0_arr_mean__RINT	UKB_CHIP_genes_phenome	ADD-WGR-LR	0.121811	-0.0449488	0.28857	0.152238	0.000140884	418783	418665	118	0	NA	NA	NA	NA	REGENIE_SE=0.085083;MAC=118.000000	RINT	Pass	Yes	Yes	Measured by enzymatic analysis on a Beckman Coulter AU5400.	0	Biological samples	0	Biochemistry	Lab Measurement	Other	30510	30510
GNB1	30510_Creatinine_enzymatic_in_urine_0_arr_mean__RINT	UKB_CHIP_genes_phenome	ADD-WGR-LR	0.0956586	-0.0462457	0.237563	0.186426	0.000194612	418783	418620	163	0	NA	NA	NA	NA	REGENIE_SE=0.072401;MAC=163.000000	RINT	Pass	Yes	Yes	Measured by enzymatic analysis on a Beckman Coulter AU5400.	0	Biological samples	0	Biochemistry	Lab Measurement	Other	30510	30510
KRAS	30510_Creatinine_enzymatic_in_urine_0_arr_mean__RINT	UKB_CHIP_genes_phenome	ADD-WGR-LR	0.166608	-0.0895422	0.422757	0.202373	5.96968e-05	418783	418733	50	0	NA	NA	NA	NA	REGENIE_SE=0.130691;MAC=50.000000	RINT	Pass	Yes	Yes	Measured by enzymatic analysis on a Beckman Coulter AU5400.	0	Biological samples	0	Biochemistry	Lab Measurement	Other	30510	30510
MPL	30510_Creatinine_enzymatic_in_urine_0_arr_mean__RINT	UKB_CHIP_genes_phenome	ADD-WGR-LR	-0.193679	-0.513868	0.126511	0.235797	3.82059e-05	418783	418751	32	0	NA	NA	NA	NA	REGENIE_SE=0.163365;MAC=32.000000	RINT	Pass	Yes	Yes	Measured by enzymatic analysis on a Beckman Coulter AU5400.	0	Biological samples	0	Biochemistry	Lab Measurement	Other	30510	30510
NRAS	30510_Creatinine_enzymatic_in_urine_0_arr_mean__RINT	UKB_CHIP_genes_phenome	ADD-WGR-LR	0.163632	-0.206079	0.533342	0.385686	2.86545e-05	418783	418759	24	0	NA	NA	NA	NA	REGENIE_SE=0.188631;MAC=24.000000	RINT	Pass	Yes	Yes	Measured by enzymatic analysis on a Beckman Coulter AU5400.	0	Biological samples	0	Biochemistry	Lab Measurement	Other	30510	30510
PPM1D	30510_Creatinine_enzymatic_in_urine_0_arr_mean__RINT	UKB_CHIP_genes_phenome	ADD-WGR-LR	0.0238108	-0.0421575	0.0897791	0.479296	0.000902615	418783	418027	756	0	NA	NA	NA	NA	REGENIE_SE=0.033658;MAC=756.000000	RINT	Pass	Yes	Yes	Measured by enzymatic analysis on a Beckman Coulter AU5400.	0	Biological samples	0	Biochemistry	Lab Measurement	Other	30510	30510
RUNX1	30510_Creatinine_enzymatic_in_urine_0_arr_mean__RINT	UKB_CHIP_genes_phenome	ADD-WGR-LR	0.0994268	-0.190604	0.389457	0.501644	4.65635e-05	418783	418744	39	0	NA	NA	NA	NA	REGENIE_SE=0.147978;MAC=39.000000	RINT	Pass	Yes	Yes	Measured by enzymatic analysis on a Beckman Coulter AU5400.	0	Biological samples	0	Biochemistry	Lab Measurement	Other	30510	30510
CALR	30510_Creatinine_enzymatic_in_urine_0_arr_mean__RINT	UKB_CHIP_genes_phenome	ADD-WGR-LR	0.0636398	-0.125211	0.252491	0.508948	0.000109842	418783	418691	92	0	NA	NA	NA	NA	REGENIE_SE=0.096354;MAC=92.000000	RINT	Pass	Yes	Yes	Measured by enzymatic analysis on a Beckman Coulter AU5400.	0	Biological samples	0	Biochemistry	Lab Measurement	Other	30510	30510
SF3B1	30510_Creatinine_enzymatic_in_urine_0_arr_mean__RINT	UKB_CHIP_genes_phenome	ADD-WGR-LR	0.0268585	-0.0911145	0.144831	0.65544	0.000281769	418783	418547	236	0	NA	NA	NA	NA	REGENIE_SE=0.060191;MAC=236.000000	RINT	Pass	Yes	Yes	Measured by enzymatic analysis on a Beckman Coulter AU5400.	0	Biological samples	0	Biochemistry	Lab Measurement	Other	30510	30510
SUZ12	30510_Creatinine_enzymatic_in_urine_0_arr_mean__RINT	UKB_CHIP_genes_phenome	ADD-WGR-LR	-0.0646662	-0.370818	0.241485	0.678882	4.17878e-05	418783	418748	35	0	NA	NA	NA	NA	REGENIE_SE=0.156203;MAC=35.000000	RINT	Pass	Yes	Yes	Measured by enzymatic analysis on a Beckman Coulter AU5400.	0	Biological samples	0	Biochemistry	Lab Measurement	Other	30510	30510
ETNK1	30510_Creatinine_enzymatic_in_urine_0_arr_mean__RINT	UKB_CHIP_genes_phenome	ADD-WGR-LR	-0.0794034	-0.563469	0.404662	0.74783	1.67151e-05	418783	418769	14	0	NA	NA	NA	NA	REGENIE_SE=0.246977;MAC=14.000000	RINT	Pass	Yes	Yes	Measured by enzymatic analysis on a Beckman Coulter AU5400.	0	Biological samples	0	Biochemistry	Lab Measurement	Other	30510	30510
TP53	30510_Creatinine_enzymatic_in_urine_0_arr_mean__RINT	UKB_CHIP_genes_phenome	ADD-WGR-LR	-0.00862614	-0.0919637	0.0747114	0.839235	0.000564732	418783	418310	473	0	NA	NA	NA	NA	REGENIE_SE=0.042520;MAC=473.000000	RINT	Pass	Yes	Yes	Measured by enzymatic analysis on a Beckman Coulter AU5400.	0	Biological samples	0	Biochemistry	Lab Measurement	Other	30510	30510
PRPF8	30510_Creatinine_enzymatic_in_urine_0_arr_mean__RINT	UKB_CHIP_genes_phenome	ADD-WGR-LR	-0.0166561	-0.252473	0.219161	0.889896	7.04422e-05	418783	418724	59	0	NA	NA	NA	NA	REGENIE_SE=0.120317;MAC=59.000000	RINT	Pass	Yes	Yes	Measured by enzymatic analysis on a Beckman Coulter AU5400.	0	Biological samples	0	Biochemistry	Lab Measurement	Other	30510	30510
BRAF	30510_Creatinine_enzymatic_in_urine_0_arr_mean__RINT	UKB_CHIP_genes_phenome	ADD-WGR-LR	-0.0259861	-0.452896	0.400923	0.905035	2.14908e-05	418783	418765	18	0	NA	NA	NA	NA	REGENIE_SE=0.217815;MAC=18.000000	RINT	Pass	Yes	Yes	Measured by enzymatic analysis on a Beckman Coulter AU5400.	0	Biological samples	0	Biochemistry	Lab Measurement	Other	30510	30510
DNMT3A	30510_Creatinine_enzymatic_in_urine_0_arr_mean__RINT	UKB_CHIP_genes_phenome	ADD-WGR-LR	-0.000810773	-0.0151492	0.0135277	0.911754	0.0200187	418783	402016	16767	0	NA	NA	NA	NA	REGENIE_SE=0.007316;MAC=16767.000000	RINT	Pass	Yes	Yes	Measured by enzymatic analysis on a Beckman Coulter AU5400.	0	Biological samples	0	Biochemistry	Lab Measurement	Other	30510	30510
TET2	30510_Creatinine_enzymatic_in_urine_0_arr_mean__RINT	UKB_CHIP_genes_phenome	ADD-WGR-LR	-0.000364513	-0.0268612	0.0261321	0.978489	0.00566761	418783	414036	4747	0	NA	NA	NA	NA	REGENIE_SE=0.013519;MAC=4747.000000	RINT	Pass	Yes	Yes	Measured by enzymatic analysis on a Beckman Coulter AU5400.	0	Biological samples	0	Biochemistry	Lab Measurement	Other	30510	30510
JAK2	30520_Potassium_in_urine_0_arr_mean__RINT	UKB_CHIP_genes_phenome	ADD-WGR-LR	-0.127086	-0.24722	-0.00695297	0.038135	0.0003087	417882	417624	258	0	NA	NA	NA	NA	REGENIE_SE=0.061294;MAC=258.000000	RINT	Pass	Yes	Yes	Measured by ISE (ion selective electrode) analysis on a Beckman Coulter AU5400.	0	Biological samples	0	Biochemistry	Lab Measurement	Other	30520	30520
IDH2	30520_Potassium_in_urine_0_arr_mean__RINT	UKB_CHIP_genes_phenome	ADD-WGR-LR	0.18049	-0.0206425	0.381622	0.0786097	0.000110079	417882	417790	92	0	NA	NA	NA	NA	REGENIE_SE=0.102620;MAC=92.000000	RINT	Pass	Yes	Yes	Measured by ISE (ion selective electrode) analysis on a Beckman Coulter AU5400.	0	Biological samples	0	Biochemistry	Lab Measurement	Other	30520	30520
SRSF2	30520_Potassium_in_urine_0_arr_mean__RINT	UKB_CHIP_genes_phenome	ADD-WGR-LR	0.0830128	-0.0252477	0.191273	0.132871	0.00038049	417882	417564	318	0	NA	NA	NA	NA	REGENIE_SE=0.055236;MAC=318.000000	RINT	Pass	Yes	Yes	Measured by ISE (ion selective electrode) analysis on a Beckman Coulter AU5400.	0	Biological samples	0	Biochemistry	Lab Measurement	Other	30520	30520
PPM1D	30520_Potassium_in_urine_0_arr_mean__RINT	UKB_CHIP_genes_phenome	ADD-WGR-LR	-0.0538001	-0.124334	0.0167342	0.134924	0.000897383	417882	417132	750	0	NA	NA	NA	NA	REGENIE_SE=0.035988;MAC=750.000000	RINT	Pass	Yes	Yes	Measured by ISE (ion selective electrode) analysis on a Beckman Coulter AU5400.	0	Biological samples	0	Biochemistry	Lab Measurement	Other	30520	30520
GNAS	30520_Potassium_in_urine_0_arr_mean__RINT	UKB_CHIP_genes_phenome	ADD-WGR-LR	-0.114068	-0.272118	0.0439823	0.157203	0.00017828	417882	417733	149	0	NA	NA	NA	NA	REGENIE_SE=0.080639;MAC=149.000000	RINT	Pass	Yes	Yes	Measured by ISE (ion selective electrode) analysis on a Beckman Coulter AU5400.	0	Biological samples	0	Biochemistry	Lab Measurement	Other	30520	30520
PHF6	30520_Potassium_in_urine_0_arr_mean__RINT	UKB_CHIP_genes_phenome	ADD-WGR-LR	-0.242155	-0.59432	0.11001	0.177753	3.58953e-05	417882	417852	30	0	NA	NA	NA	NA	REGENIE_SE=0.179680;MAC=30.000000	RINT	Pass	Yes	Yes	Measured by ISE (ion selective electrode) analysis on a Beckman Coulter AU5400.	0	Biological samples	0	Biochemistry	Lab Measurement	Other	30520	30520
DNMT3A	30520_Potassium_in_urine_0_arr_mean__RINT	UKB_CHIP_genes_phenome	ADD-WGR-LR	0.0101724	-0.00511371	0.0254584	0.192135	0.02002	417882	401150	16732	0	NA	NA	NA	NA	REGENIE_SE=0.007799;MAC=16732.000000	RINT	Pass	Yes	Yes	Measured by ISE (ion selective electrode) analysis on a Beckman Coulter AU5400.	0	Biological samples	0	Biochemistry	Lab Measurement	Other	30520	30520
RUNX1	30520_Potassium_in_urine_0_arr_mean__RINT	UKB_CHIP_genes_phenome	ADD-WGR-LR	0.193952	-0.114923	0.502827	0.218427	4.66639e-05	417882	417843	39	0	NA	NA	NA	NA	REGENIE_SE=0.157592;MAC=39.000000	RINT	Pass	Yes	Yes	Measured by ISE (ion selective electrode) analysis on a Beckman Coulter AU5400.	0	Biological samples	0	Biochemistry	Lab Measurement	Other	30520	30520
KRAS	30520_Potassium_in_urine_0_arr_mean__RINT	UKB_CHIP_genes_phenome	ADD-WGR-LR	0.147854	-0.124938	0.420646	0.288098	5.98255e-05	417882	417832	50	0	NA	NA	NA	NA	REGENIE_SE=0.139182;MAC=50.000000	RINT	Pass	Yes	Yes	Measured by ISE (ion selective electrode) analysis on a Beckman Coulter AU5400.	0	Biological samples	0	Biochemistry	Lab Measurement	Other	30520	30520
PRPF8	30520_Potassium_in_urine_0_arr_mean__RINT	UKB_CHIP_genes_phenome	ADD-WGR-LR	0.12063	-0.132664	0.373924	0.350601	6.93976e-05	417882	417824	58	0	NA	NA	NA	NA	REGENIE_SE=0.129234;MAC=58.000000	RINT	Pass	Yes	Yes	Measured by ISE (ion selective electrode) analysis on a Beckman Coulter AU5400.	0	Biological samples	0	Biochemistry	Lab Measurement	Other	30520	30520
NRAS	30520_Potassium_in_urine_0_arr_mean__RINT	UKB_CHIP_genes_phenome	ADD-WGR-LR	0.155199	-0.238533	0.54893	0.439779	2.87162e-05	417882	417858	24	0	NA	NA	NA	NA	REGENIE_SE=0.200887;MAC=24.000000	RINT	Pass	Yes	Yes	Measured by ISE (ion selective electrode) analysis on a Beckman Coulter AU5400.	0	Biological samples	0	Biochemistry	Lab Measurement	Other	30520	30520
ASXL1	30520_Potassium_in_urine_0_arr_mean__RINT	UKB_CHIP_genes_phenome	ADD-WGR-LR	0.0157338	-0.0247781	0.0562457	0.446538	0.00273761	417882	415594	2288	0	NA	NA	NA	NA	REGENIE_SE=0.020670;MAC=2288.000000	RINT	Pass	Yes	Yes	Measured by ISE (ion selective electrode) analysis on a Beckman Coulter AU5400.	0	Biological samples	0	Biochemistry	Lab Measurement	Other	30520	30520
BRAF	30520_Potassium_in_urine_0_arr_mean__RINT	UKB_CHIP_genes_phenome	ADD-WGR-LR	-0.173185	-0.627831	0.281462	0.45531	2.15372e-05	417882	417864	18	0	NA	NA	NA	NA	REGENIE_SE=0.231967;MAC=18.000000	RINT	Pass	Yes	Yes	Measured by ISE (ion selective electrode) analysis on a Beckman Coulter AU5400.	0	Biological samples	0	Biochemistry	Lab Measurement	Other	30520	30520
MPL	30520_Potassium_in_urine_0_arr_mean__RINT	UKB_CHIP_genes_phenome	ADD-WGR-LR	-0.109957	-0.45095	0.231036	0.527378	3.82883e-05	417882	417850	32	0	NA	NA	NA	NA	REGENIE_SE=0.173979;MAC=32.000000	RINT	Pass	Yes	Yes	Measured by ISE (ion selective electrode) analysis on a Beckman Coulter AU5400.	0	Biological samples	0	Biochemistry	Lab Measurement	Other	30520	30520
TP53	30520_Potassium_in_urine_0_arr_mean__RINT	UKB_CHIP_genes_phenome	ADD-WGR-LR	-0.0223883	-0.111141	0.066364	0.621015	0.000565949	417882	417409	473	0	NA	NA	NA	NA	REGENIE_SE=0.045283;MAC=473.000000	RINT	Pass	Yes	Yes	Measured by ISE (ion selective electrode) analysis on a Beckman Coulter AU5400.	0	Biological samples	0	Biochemistry	Lab Measurement	Other	30520	30520
TET2	30520_Potassium_in_urine_0_arr_mean__RINT	UKB_CHIP_genes_phenome	ADD-WGR-LR	-0.00675442	-0.035014	0.0215051	0.639457	0.00566308	417882	413149	4733	0	NA	NA	NA	NA	REGENIE_SE=0.014418;MAC=4733.000000	RINT	Pass	Yes	Yes	Measured by ISE (ion selective electrode) analysis on a Beckman Coulter AU5400.	0	Biological samples	0	Biochemistry	Lab Measurement	Other	30520	30520
CALR	30520_Potassium_in_urine_0_arr_mean__RINT	UKB_CHIP_genes_phenome	ADD-WGR-LR	0.046657	-0.154464	0.247778	0.649339	0.000110079	417882	417790	92	0	NA	NA	NA	NA	REGENIE_SE=0.102615;MAC=92.000000	RINT	Pass	Yes	Yes	Measured by ISE (ion selective electrode) analysis on a Beckman Coulter AU5400.	0	Biological samples	0	Biochemistry	Lab Measurement	Other	30520	30520
GNB1	30520_Potassium_in_urine_0_arr_mean__RINT	UKB_CHIP_genes_phenome	ADD-WGR-LR	0.0300003	-0.121124	0.181124	0.697217	0.000195031	417882	417719	163	0	NA	NA	NA	NA	REGENIE_SE=0.077106;MAC=163.000000	RINT	Pass	Yes	Yes	Measured by ISE (ion selective electrode) analysis on a Beckman Coulter AU5400.	0	Biological samples	0	Biochemistry	Lab Measurement	Other	30520	30520
SUZ12	30520_Potassium_in_urine_0_arr_mean__RINT	UKB_CHIP_genes_phenome	ADD-WGR-LR	-0.0385565	-0.364599	0.287486	0.816711	4.18779e-05	417882	417847	35	0	NA	NA	NA	NA	REGENIE_SE=0.166351;MAC=35.000000	RINT	Pass	Yes	Yes	Measured by ISE (ion selective electrode) analysis on a Beckman Coulter AU5400.	0	Biological samples	0	Biochemistry	Lab Measurement	Other	30520	30520
ETNK1	30520_Potassium_in_urine_0_arr_mean__RINT	UKB_CHIP_genes_phenome	ADD-WGR-LR	-0.0347165	-0.550233	0.4808	0.894992	1.67511e-05	417882	417868	14	0	NA	NA	NA	NA	REGENIE_SE=0.263023;MAC=14.000000	RINT	Pass	Yes	Yes	Measured by ISE (ion selective electrode) analysis on a Beckman Coulter AU5400.	0	Biological samples	0	Biochemistry	Lab Measurement	Other	30520	30520
CBL	30520_Potassium_in_urine_0_arr_mean__RINT	UKB_CHIP_genes_phenome	ADD-WGR-LR	0.00592225	-0.171672	0.183516	0.947888	0.000141188	417882	417764	118	0	NA	NA	NA	NA	REGENIE_SE=0.090611;MAC=118.000000	RINT	Pass	Yes	Yes	Measured by ISE (ion selective electrode) analysis on a Beckman Coulter AU5400.	0	Biological samples	0	Biochemistry	Lab Measurement	Other	30520	30520
SF3B1	30520_Potassium_in_urine_0_arr_mean__RINT	UKB_CHIP_genes_phenome	ADD-WGR-LR	-0.000666527	-0.12684	0.125507	0.991739	0.000279983	417882	417648	234	0	NA	NA	NA	NA	REGENIE_SE=0.064375;MAC=234.000000	RINT	Pass	Yes	Yes	Measured by ISE (ion selective electrode) analysis on a Beckman Coulter AU5400.	0	Biological samples	0	Biochemistry	Lab Measurement	Other	30520	30520
JAK2	30530_Sodium_in_urine_0_arr_mean__RINT	UKB_CHIP_genes_phenome	ADD-WGR-LR	-0.120159	-0.235637	-0.00468142	0.0414081	0.000308699	417883	417625	258	0	NA	NA	NA	NA	REGENIE_SE=0.058918;MAC=258.000000	RINT	Pass	Yes	Yes	Measured by ISE (ion selective electrode) analysis using Beckman Coulter AU5400.	0	Biological samples	0	Biochemistry	Lab Measurement	Other	30530	30530
CBL	30530_Sodium_in_urine_0_arr_mean__RINT	UKB_CHIP_genes_phenome	ADD-WGR-LR	0.149184	-0.0229924	0.321361	0.0894641	0.000138795	417883	417767	116	0	NA	NA	NA	NA	REGENIE_SE=0.087847;MAC=116.000000	RINT	Pass	Yes	Yes	Measured by ISE (ion selective electrode) analysis using Beckman Coulter AU5400.	0	Biological samples	0	Biochemistry	Lab Measurement	Other	30530	30530
SUZ12	30530_Sodium_in_urine_0_arr_mean__RINT	UKB_CHIP_genes_phenome	ADD-WGR-LR	-0.260632	-0.574039	0.0527759	0.103119	4.18778e-05	417883	417848	35	0	NA	NA	NA	NA	REGENIE_SE=0.159905;MAC=35.000000	RINT	Pass	Yes	Yes	Measured by ISE (ion selective electrode) analysis using Beckman Coulter AU5400.	0	Biological samples	0	Biochemistry	Lab Measurement	Other	30530	30530
KRAS	30530_Sodium_in_urine_0_arr_mean__RINT	UKB_CHIP_genes_phenome	ADD-WGR-LR	-0.201889	-0.46411	0.0603315	0.131294	5.98254e-05	417883	417833	50	0	NA	NA	NA	NA	REGENIE_SE=0.133789;MAC=50.000000	RINT	Pass	Yes	Yes	Measured by ISE (ion selective electrode) analysis using Beckman Coulter AU5400.	0	Biological samples	0	Biochemistry	Lab Measurement	Other	30530	30530
PPM1D	30530_Sodium_in_urine_0_arr_mean__RINT	UKB_CHIP_genes_phenome	ADD-WGR-LR	0.0501813	-0.0174394	0.117802	0.145811	0.000902166	417883	417129	754	0	NA	NA	NA	NA	REGENIE_SE=0.034501;MAC=754.000000	RINT	Pass	Yes	Yes	Measured by ISE (ion selective electrode) analysis using Beckman Coulter AU5400.	0	Biological samples	0	Biochemistry	Lab Measurement	Other	30530	30530
BRAF	30530_Sodium_in_urine_0_arr_mean__RINT	UKB_CHIP_genes_phenome	ADD-WGR-LR	0.289064	-0.147963	0.726092	0.194843	2.15371e-05	417883	417865	18	0	NA	NA	NA	NA	REGENIE_SE=0.222977;MAC=18.000000	RINT	Pass	Yes	Yes	Measured by ISE (ion selective electrode) analysis using Beckman Coulter AU5400.	0	Biological samples	0	Biochemistry	Lab Measurement	Other	30530	30530
GNB1	30530_Sodium_in_urine_0_arr_mean__RINT	UKB_CHIP_genes_phenome	ADD-WGR-LR	0.0877056	-0.0575621	0.232973	0.236678	0.000195031	417883	417720	163	0	NA	NA	NA	NA	REGENIE_SE=0.074118;MAC=163.000000	RINT	Pass	Yes	Yes	Measured by ISE (ion selective electrode) analysis using Beckman Coulter AU5400.	0	Biological samples	0	Biochemistry	Lab Measurement	Other	30530	30530
PHF6	30530_Sodium_in_urine_0_arr_mean__RINT	UKB_CHIP_genes_phenome	ADD-WGR-LR	0.164111	-0.174407	0.502629	0.342022	3.58952e-05	417883	417853	30	0	NA	NA	NA	NA	REGENIE_SE=0.172716;MAC=30.000000	RINT	Pass	Yes	Yes	Measured by ISE (ion selective electrode) analysis using Beckman Coulter AU5400.	0	Biological samples	0	Biochemistry	Lab Measurement	Other	30530	30530
GNAS	30530_Sodium_in_urine_0_arr_mean__RINT	UKB_CHIP_genes_phenome	ADD-WGR-LR	0.0731761	-0.0792609	0.225613	0.346774	0.000177083	417883	417735	148	0	NA	NA	NA	NA	REGENIE_SE=0.077775;MAC=148.000000	RINT	Pass	Yes	Yes	Measured by ISE (ion selective electrode) analysis using Beckman Coulter AU5400.	0	Biological samples	0	Biochemistry	Lab Measurement	Other	30530	30530
ETNK1	30530_Sodium_in_urine_0_arr_mean__RINT	UKB_CHIP_genes_phenome	ADD-WGR-LR	0.23752	-0.258018	0.733058	0.347502	1.67511e-05	417883	417869	14	0	NA	NA	NA	NA	REGENIE_SE=0.252830;MAC=14.000000	RINT	Pass	Yes	Yes	Measured by ISE (ion selective electrode) analysis using Beckman Coulter AU5400.	0	Biological samples	0	Biochemistry	Lab Measurement	Other	30530	30530
ASXL1	30530_Sodium_in_urine_0_arr_mean__RINT	UKB_CHIP_genes_phenome	ADD-WGR-LR	0.0141776	-0.02479	0.0531452	0.475788	0.00273402	417883	415598	2285	0	NA	NA	NA	NA	REGENIE_SE=0.019882;MAC=2285.000000	RINT	Pass	Yes	Yes	Measured by ISE (ion selective electrode) analysis using Beckman Coulter AU5400.	0	Biological samples	0	Biochemistry	Lab Measurement	Other	30530	30530
CALR	30530_Sodium_in_urine_0_arr_mean__RINT	UKB_CHIP_genes_phenome	ADD-WGR-LR	-0.0610536	-0.254381	0.132274	0.535939	0.000110079	417883	417791	92	0	NA	NA	NA	NA	REGENIE_SE=0.098638;MAC=92.000000	RINT	Pass	Yes	Yes	Measured by ISE (ion selective electrode) analysis using Beckman Coulter AU5400.	0	Biological samples	0	Biochemistry	Lab Measurement	Other	30530	30530
PRPF8	30530_Sodium_in_urine_0_arr_mean__RINT	UKB_CHIP_genes_phenome	ADD-WGR-LR	0.0729969	-0.168409	0.314403	0.553409	7.05939e-05	417883	417824	59	0	NA	NA	NA	NA	REGENIE_SE=0.123168;MAC=59.000000	RINT	Pass	Yes	Yes	Measured by ISE (ion selective electrode) analysis using Beckman Coulter AU5400.	0	Biological samples	0	Biochemistry	Lab Measurement	Other	30530	30530
RUNX1	30530_Sodium_in_urine_0_arr_mean__RINT	UKB_CHIP_genes_phenome	ADD-WGR-LR	0.0861301	-0.210774	0.383035	0.569646	4.66638e-05	417883	417844	39	0	NA	NA	NA	NA	REGENIE_SE=0.151485;MAC=39.000000	RINT	Pass	Yes	Yes	Measured by ISE (ion selective electrode) analysis using Beckman Coulter AU5400.	0	Biological samples	0	Biochemistry	Lab Measurement	Other	30530	30530
MPL	30530_Sodium_in_urine_0_arr_mean__RINT	UKB_CHIP_genes_phenome	ADD-WGR-LR	0.0804612	-0.247317	0.40824	0.630431	3.82882e-05	417883	417851	32	0	NA	NA	NA	NA	REGENIE_SE=0.167237;MAC=32.000000	RINT	Pass	Yes	Yes	Measured by ISE (ion selective electrode) analysis using Beckman Coulter AU5400.	0	Biological samples	0	Biochemistry	Lab Measurement	Other	30530	30530
TET2	30530_Sodium_in_urine_0_arr_mean__RINT	UKB_CHIP_genes_phenome	ADD-WGR-LR	0.00527935	-0.021877	0.0324356	0.703182	0.00566666	417883	413147	4736	0	NA	NA	NA	NA	REGENIE_SE=0.013856;MAC=4736.000000	RINT	Pass	Yes	Yes	Measured by ISE (ion selective electrode) analysis using Beckman Coulter AU5400.	0	Biological samples	0	Biochemistry	Lab Measurement	Other	30530	30530
SRSF2	30530_Sodium_in_urine_0_arr_mean__RINT	UKB_CHIP_genes_phenome	ADD-WGR-LR	0.0193694	-0.0848593	0.123598	0.715685	0.000379293	417883	417566	317	0	NA	NA	NA	NA	REGENIE_SE=0.053179;MAC=317.000000	RINT	Pass	Yes	Yes	Measured by ISE (ion selective electrode) analysis using Beckman Coulter AU5400.	0	Biological samples	0	Biochemistry	Lab Measurement	Other	30530	30530
SF3B1	30530_Sodium_in_urine_0_arr_mean__RINT	UKB_CHIP_genes_phenome	ADD-WGR-LR	0.0223233	-0.0987026	0.143349	0.717714	0.000281179	417883	417648	235	0	NA	NA	NA	NA	REGENIE_SE=0.061749;MAC=235.000000	RINT	Pass	Yes	Yes	Measured by ISE (ion selective electrode) analysis using Beckman Coulter AU5400.	0	Biological samples	0	Biochemistry	Lab Measurement	Other	30530	30530
TP53	30530_Sodium_in_urine_0_arr_mean__RINT	UKB_CHIP_genes_phenome	ADD-WGR-LR	0.00840179	-0.0770919	0.0938955	0.847262	0.000563555	417883	417412	471	0	NA	NA	NA	NA	REGENIE_SE=0.043620;MAC=471.000000	RINT	Pass	Yes	Yes	Measured by ISE (ion selective electrode) analysis using Beckman Coulter AU5400.	0	Biological samples	0	Biochemistry	Lab Measurement	Other	30530	30530
DNMT3A	30530_Sodium_in_urine_0_arr_mean__RINT	UKB_CHIP_genes_phenome	ADD-WGR-LR	-0.000852024	-0.0155485	0.0138445	0.909533	0.0200116	417883	401158	16725	0	NA	NA	NA	NA	REGENIE_SE=0.007498;MAC=16725.000000	RINT	Pass	Yes	Yes	Measured by ISE (ion selective electrode) analysis using Beckman Coulter AU5400.	0	Biological samples	0	Biochemistry	Lab Measurement	Other	30530	30530
IDH2	30530_Sodium_in_urine_0_arr_mean__RINT	UKB_CHIP_genes_phenome	ADD-WGR-LR	-0.010351	-0.203689	0.182987	0.916429	0.000110079	417883	417791	92	0	NA	NA	NA	NA	REGENIE_SE=0.098643;MAC=92.000000	RINT	Pass	Yes	Yes	Measured by ISE (ion selective electrode) analysis using Beckman Coulter AU5400.	0	Biological samples	0	Biochemistry	Lab Measurement	Other	30530	30530
NRAS	30530_Sodium_in_urine_0_arr_mean__RINT	UKB_CHIP_genes_phenome	ADD-WGR-LR	-0.00838906	-0.386862	0.370084	0.965348	2.87162e-05	417883	417859	24	0	NA	NA	NA	NA	REGENIE_SE=0.193102;MAC=24.000000	RINT	Pass	Yes	Yes	Measured by ISE (ion selective electrode) analysis using Beckman Coulter AU5400.	0	Biological samples	0	Biochemistry	Lab Measurement	Other	30530	30530
SUZ12	3059_Result_ranking_2_third_best_i_e_worst_AnyInst__BIN	UKB_CHIP_genes_phenome	ADD-WGR-FIRTH	2.20897	0.960875	5.07821	0.0620422	3.91963e-05	298620	298592	28	0	96825	96822	3	0	REGENIE_BETA=0.792524;REGENIE_SE=0.424720;MAC=31.000000	BIN	Pass	Yes	Yes	How good was each blow; 1=best; 3=worst	0	Spirometry	0	Respiratory	Physical Measures	Physical Measures	3059	3059
IDH2	3059_Result_ranking_2_third_best_i_e_worst_AnyInst__BIN	UKB_CHIP_genes_phenome	ADD-WGR-FIRTH	0.659336	0.400888	1.0844	0.100846	0.000110003	298620	298560	60	0	96825	96798	27	0	REGENIE_BETA=-0.416522;REGENIE_SE=0.253858;MAC=87.000000	BIN	Pass	Yes	Yes	How good was each blow; 1=best; 3=worst	0	Spirometry	0	Respiratory	Physical Measures	Physical Measures	3059	3059
KRAS	3059_Result_ranking_2_third_best_i_e_worst_AnyInst__BIN	UKB_CHIP_genes_phenome	ADD-WGR-FIRTH	0.567077	0.28242	1.13864	0.110732	5.56335e-05	298620	298591	29	0	96825	96810	15	0	REGENIE_BETA=-0.567261;REGENIE_SE=0.355669;MAC=44.000000	BIN	Pass	Yes	Yes	How good was each blow; 1=best; 3=worst	0	Spirometry	0	Respiratory	Physical Measures	Physical Measures	3059	3059
CALR	3059_Result_ranking_2_third_best_i_e_worst_AnyInst__BIN	UKB_CHIP_genes_phenome	ADD-WGR-FIRTH	0.657947	0.39219	1.10379	0.112764	0.000102416	298620	298564	56	0	96825	96800	25	0	REGENIE_BETA=-0.418632;REGENIE_SE=0.263973;MAC=81.000000	BIN	Pass	Yes	Yes	How good was each blow; 1=best; 3=worst	0	Spirometry	0	Respiratory	Physical Measures	Physical Measures	3059	3059
ETNK1	3059_Result_ranking_2_third_best_i_e_worst_AnyInst__BIN	UKB_CHIP_genes_phenome	ADD-WGR-FIRTH	0.339526	0.0876609	1.31504	0.117923	1.51728e-05	298620	298613	7	0	96825	96820	5	0	REGENIE_BETA=-1.080205;REGENIE_SE=0.690867;MAC=12.000000	BIN	Pass	Yes	Yes	How good was each blow; 1=best; 3=worst	0	Spirometry	0	Respiratory	Physical Measures	Physical Measures	3059	3059
PHF6	3059_Result_ranking_2_third_best_i_e_worst_AnyInst__BIN	UKB_CHIP_genes_phenome	ADD-WGR-FIRTH	1.82225	0.774975	4.2848	0.16895	3.54032e-05	298620	298596	24	0	96825	96821	4	0	REGENIE_BETA=0.600074;REGENIE_SE=0.436232;MAC=28.000000	BIN	Pass	Yes	Yes	How good was each blow; 1=best; 3=worst	0	Spirometry	0	Respiratory	Physical Measures	Physical Measures	3059	3059
SF3B1	3059_Result_ranking_2_third_best_i_e_worst_AnyInst__BIN	UKB_CHIP_genes_phenome	ADD-WGR-FIRTH	0.815521	0.59352	1.12056	0.208442	0.00027311	298620	298462	158	0	96825	96767	58	0	REGENIE_BETA=-0.203929;REGENIE_SE=0.162123;MAC=216.000000	BIN	Pass	Yes	Yes	How good was each blow; 1=best; 3=worst	0	Spirometry	0	Respiratory	Physical Measures	Physical Measures	3059	3059
CBL	3059_Result_ranking_2_third_best_i_e_worst_AnyInst__BIN	UKB_CHIP_genes_phenome	ADD-WGR-FIRTH	1.29906	0.856227	1.97093	0.218636	0.000151728	298620	298524	96	0	96825	96801	24	0	REGENIE_BETA=0.261642;REGENIE_SE=0.212689;MAC=120.000000	BIN	Pass	Yes	Yes	How good was each blow; 1=best; 3=worst	0	Spirometry	0	Respiratory	Physical Measures	Physical Measures	3059	3059
PRPF8	3059_Result_ranking_2_third_best_i_e_worst_AnyInst__BIN	UKB_CHIP_genes_phenome	ADD-WGR-FIRTH	1.32688	0.707456	2.48863	0.378091	6.95419e-05	298620	298575	45	0	96825	96815	10	0	REGENIE_BETA=0.282827;REGENIE_SE=0.320877;MAC=55.000000	BIN	Pass	Yes	Yes	How good was each blow; 1=best; 3=worst	0	Spirometry	0	Respiratory	Physical Measures	Physical Measures	3059	3059
NRAS	3059_Result_ranking_2_third_best_i_e_worst_AnyInst__BIN	UKB_CHIP_genes_phenome	ADD-WGR-FIRTH	1.46571	0.616128	3.4868	0.387209	3.41388e-05	298620	298598	22	0	96825	96820	5	0	REGENIE_BETA=0.382342;REGENIE_SE=0.442173;MAC=27.000000	BIN	Pass	Yes	Yes	How good was each blow; 1=best; 3=worst	0	Spirometry	0	Respiratory	Physical Measures	Physical Measures	3059	3059
ASXL1	3059_Result_ranking_2_third_best_i_e_worst_AnyInst__BIN	UKB_CHIP_genes_phenome	ADD-WGR-FIRTH	0.957629	0.864244	1.06111	0.408233	0.00266029	298620	297015	1605	0	96825	96326	499	0	REGENIE_BETA=-0.043294;REGENIE_SE=0.052351;MAC=2104.000000	BIN	Pass	Yes	Yes	How good was each blow; 1=best; 3=worst	0	Spirometry	0	Respiratory	Physical Measures	Physical Measures	3059	3059
RUNX1	3059_Result_ranking_2_third_best_i_e_worst_AnyInst__BIN	UKB_CHIP_genes_phenome	ADD-WGR-FIRTH	0.752362	0.355328	1.59303	0.457239	4.80471e-05	298620	298593	27	0	96825	96814	11	0	REGENIE_BETA=-0.284537;REGENIE_SE=0.382751;MAC=38.000000	BIN	Pass	Yes	Yes	How good was each blow; 1=best; 3=worst	0	Spirometry	0	Respiratory	Physical Measures	Physical Measures	3059	3059
DNMT3A	3059_Result_ranking_2_third_best_i_e_worst_AnyInst__BIN	UKB_CHIP_genes_phenome	ADD-WGR-FIRTH	1.01428	0.976836	1.05315	0.460104	0.0198207	298620	286721	11899	0	96825	93048	3777	0	REGENIE_BETA=0.014175;REGENIE_SE=0.019190;MAC=15676.000000	BIN	Pass	Yes	Yes	How good was each blow; 1=best; 3=worst	0	Spirometry	0	Respiratory	Physical Measures	Physical Measures	3059	3059
SRSF2	3059_Result_ranking_2_third_best_i_e_worst_AnyInst__BIN	UKB_CHIP_genes_phenome	ADD-WGR-FIRTH	0.902864	0.684037	1.1917	0.470566	0.000366676	298620	298400	220	0	96825	96755	70	0	REGENIE_BETA=-0.102183;REGENIE_SE=0.141615;MAC=290.000000	BIN	Pass	Yes	Yes	How good was each blow; 1=best; 3=worst	0	Spirometry	0	Respiratory	Physical Measures	Physical Measures	3059	3059
TET2	3059_Result_ranking_2_third_best_i_e_worst_AnyInst__BIN	UKB_CHIP_genes_phenome	ADD-WGR-FIRTH	0.976247	0.910091	1.04721	0.501922	0.00558738	298620	295272	3348	0	96825	95754	1071	0	REGENIE_BETA=-0.024040;REGENIE_SE=0.035802;MAC=4419.000000	BIN	Pass	Yes	Yes	How good was each blow; 1=best; 3=worst	0	Spirometry	0	Respiratory	Physical Measures	Physical Measures	3059	3059
PPM1D	3059_Result_ranking_2_third_best_i_e_worst_AnyInst__BIN	UKB_CHIP_genes_phenome	ADD-WGR-FIRTH	0.950375	0.794093	1.13741	0.578705	0.000855998	298620	298106	514	0	96825	96662	163	0	REGENIE_BETA=-0.050898;REGENIE_SE=0.091663;MAC=677.000000	BIN	Pass	Yes	Yes	How good was each blow; 1=best; 3=worst	0	Spirometry	0	Respiratory	Physical Measures	Physical Measures	3059	3059
TP53	3059_Result_ranking_2_third_best_i_e_worst_AnyInst__BIN	UKB_CHIP_genes_phenome	ADD-WGR-FIRTH	1.05905	0.84793	1.32272	0.613038	0.000547484	298620	298286	334	0	96825	96726	99	0	REGENIE_BETA=0.057368;REGENIE_SE=0.113433;MAC=433.000000	BIN	Pass	Yes	Yes	How good was each blow; 1=best; 3=worst	0	Spirometry	0	Respiratory	Physical Measures	Physical Measures	3059	3059
MPL	3059_Result_ranking_2_third_best_i_e_worst_AnyInst__BIN	UKB_CHIP_genes_phenome	ADD-WGR-FIRTH	0.855945	0.368458	1.9884	0.717575	3.7932e-05	298620	298598	22	0	96825	96817	8	0	REGENIE_BETA=-0.155549;REGENIE_SE=0.430048;MAC=30.000000	BIN	Pass	Yes	Yes	How good was each blow; 1=best; 3=worst	0	Spirometry	0	Respiratory	Physical Measures	Physical Measures	3059	3059
JAK2	3059_Result_ranking_2_third_best_i_e_worst_AnyInst__BIN	UKB_CHIP_genes_phenome	ADD-WGR-FIRTH	0.960345	0.710912	1.2973	0.792014	0.000300927	298620	298440	180	0	96825	96767	58	0	REGENIE_BETA=-0.040463;REGENIE_SE=0.153444;MAC=238.000000	BIN	Pass	Yes	Yes	How good was each blow; 1=best; 3=worst	0	Spirometry	0	Respiratory	Physical Measures	Physical Measures	3059	3059
GNAS	3059_Result_ranking_2_third_best_i_e_worst_AnyInst__BIN	UKB_CHIP_genes_phenome	ADD-WGR-FIRTH	1.04564	0.70976	1.54046	0.821399	0.00017828	298620	298512	108	0	96825	96792	33	0	REGENIE_BETA=0.044627;REGENIE_SE=0.197684;MAC=141.000000	BIN	Pass	Yes	Yes	How good was each blow; 1=best; 3=worst	0	Spirometry	0	Respiratory	Physical Measures	Physical Measures	3059	3059
GNB1	3059_Result_ranking_2_third_best_i_e_worst_AnyInst__BIN	UKB_CHIP_genes_phenome	ADD-WGR-FIRTH	0.965986	0.665395	1.40237	0.855618	0.000190924	298620	298507	113	0	96825	96787	38	0	REGENIE_BETA=-0.034606;REGENIE_SE=0.190191;MAC=151.000000	BIN	Pass	Yes	Yes	How good was each blow; 1=best; 3=worst	0	Spirometry	0	Respiratory	Physical Measures	Physical Measures	3059	3059
BRAF	3059_Result_ranking_2_third_best_i_e_worst_AnyInst__BIN	UKB_CHIP_genes_phenome	ADD-WGR-FIRTH	1.0657	0.295934	3.83774	0.922457	1.64372e-05	298620	298610	10	0	96825	96822	3	0	REGENIE_BETA=0.063631;REGENIE_SE=0.653712;MAC=13.000000	BIN	Pass	Yes	Yes	How good was each blow; 1=best; 3=worst	0	Spirometry	0	Respiratory	Physical Measures	Physical Measures	3059	3059
TET2	30600_Albumin_0_arr_mean__RINT	UKB_CHIP_genes_phenome	ADD-WGR-LR	0.0843419	0.0559247	0.112759	5.98559e-09	0.00568657	376677	372393	4284	0	NA	NA	NA	NA	REGENIE_SE=0.014499;MAC=4284.000000	RINT	Pass	Yes	Yes	Measured by BCG analysis on a Beckman Coulter AU5800	0	0	Biochemistry	Biochemistry	Lab Measurement	Other	30600	30600
PPM1D	30600_Albumin_0_arr_mean__RINT	UKB_CHIP_genes_phenome	ADD-WGR-LR	-0.151464	-0.222901	-0.0800275	3.24403e-05	0.000888029	376677	376008	669	0	NA	NA	NA	NA	REGENIE_SE=0.036448;MAC=669.000000	RINT	Pass	Yes	Yes	Measured by BCG analysis on a Beckman Coulter AU5800	0	0	Biochemistry	Biochemistry	Lab Measurement	Other	30600	30600
ETNK1	30600_Albumin_0_arr_mean__RINT	UKB_CHIP_genes_phenome	ADD-WGR-LR	0.963054	0.4513	1.47481	0.000225671	1.72562e-05	376677	376664	13	0	NA	NA	NA	NA	REGENIE_SE=0.261104;MAC=13.000000	RINT	Pass	Yes	Yes	Measured by BCG analysis on a Beckman Coulter AU5800	0	0	Biochemistry	Biochemistry	Lab Measurement	Other	30600	30600
ASXL1	30600_Albumin_0_arr_mean__RINT	UKB_CHIP_genes_phenome	ADD-WGR-LR	-0.0627586	-0.103471	-0.0220459	0.00251706	0.00275169	376677	374604	2073	0	NA	NA	NA	NA	REGENIE_SE=0.020772;MAC=2073.000000	RINT	Pass	Yes	Yes	Measured by BCG analysis on a Beckman Coulter AU5800	0	0	Biochemistry	Biochemistry	Lab Measurement	Other	30600	30600
CBL	30600_Albumin_0_arr_mean__RINT	UKB_CHIP_genes_phenome	ADD-WGR-LR	0.248154	0.0689124	0.427395	0.00665755	0.000140704	376677	376571	106	0	NA	NA	NA	NA	REGENIE_SE=0.091451;MAC=106.000000	RINT	Pass	Yes	Yes	Measured by BCG analysis on a Beckman Coulter AU5800	0	0	Biochemistry	Biochemistry	Lab Measurement	Other	30600	30600
DNMT3A	30600_Albumin_0_arr_mean__RINT	UKB_CHIP_genes_phenome	ADD-WGR-LR	0.0201224	0.00475583	0.0354889	0.0102713	0.0201154	376677	361523	15154	0	NA	NA	NA	NA	REGENIE_SE=0.007840;MAC=15154.000000	RINT	Pass	Yes	Yes	Measured by BCG analysis on a Beckman Coulter AU5800	0	0	Biochemistry	Biochemistry	Lab Measurement	Other	30600	30600
CALR	30600_Albumin_0_arr_mean__RINT	UKB_CHIP_genes_phenome	ADD-WGR-LR	0.259681	0.054646	0.464716	0.0130524	0.000107519	376677	376596	81	0	NA	NA	NA	NA	REGENIE_SE=0.104611;MAC=81.000000	RINT	Pass	Yes	Yes	Measured by BCG analysis on a Beckman Coulter AU5800	0	0	Biochemistry	Biochemistry	Lab Measurement	Other	30600	30600
KRAS	30600_Albumin_0_arr_mean__RINT	UKB_CHIP_genes_phenome	ADD-WGR-LR	-0.260342	-0.535406	0.0147222	0.0635875	5.97329e-05	376677	376632	45	0	NA	NA	NA	NA	REGENIE_SE=0.140342;MAC=45.000000	RINT	Pass	Yes	Yes	Measured by BCG analysis on a Beckman Coulter AU5800	0	0	Biochemistry	Biochemistry	Lab Measurement	Other	30600	30600
NRAS	30600_Albumin_0_arr_mean__RINT	UKB_CHIP_genes_phenome	ADD-WGR-LR	-0.325563	-0.702201	0.0510755	0.090232	3.18575e-05	376677	376653	24	0	NA	NA	NA	NA	REGENIE_SE=0.192166;MAC=24.000000	RINT	Pass	Yes	Yes	Measured by BCG analysis on a Beckman Coulter AU5800	0	0	Biochemistry	Biochemistry	Lab Measurement	Other	30600	30600
JAK2	30600_Albumin_0_arr_mean__RINT	UKB_CHIP_genes_phenome	ADD-WGR-LR	0.104543	-0.0176986	0.226785	0.0937003	0.000302647	376677	376449	228	0	NA	NA	NA	NA	REGENIE_SE=0.062369;MAC=228.000000	RINT	Pass	Yes	Yes	Measured by BCG analysis on a Beckman Coulter AU5800	0	0	Biochemistry	Biochemistry	Lab Measurement	Other	30600	30600
SRSF2	30600_Albumin_0_arr_mean__RINT	UKB_CHIP_genes_phenome	ADD-WGR-LR	0.078221	-0.0304091	0.186851	0.158155	0.000383618	376677	376388	289	0	NA	NA	NA	NA	REGENIE_SE=0.055425;MAC=289.000000	RINT	Pass	Yes	Yes	Measured by BCG analysis on a Beckman Coulter AU5800	0	0	Biochemistry	Biochemistry	Lab Measurement	Other	30600	30600
RUNX1	30600_Albumin_0_arr_mean__RINT	UKB_CHIP_genes_phenome	ADD-WGR-LR	0.22367	-0.0975351	0.544874	0.172312	4.38041e-05	376677	376644	33	0	NA	NA	NA	NA	REGENIE_SE=0.163883;MAC=33.000000	RINT	Pass	Yes	Yes	Measured by BCG analysis on a Beckman Coulter AU5800	0	0	Biochemistry	Biochemistry	Lab Measurement	Other	30600	30600
SUZ12	30600_Albumin_0_arr_mean__RINT	UKB_CHIP_genes_phenome	ADD-WGR-LR	-0.201982	-0.538856	0.134893	0.239936	3.98219e-05	376677	376647	30	0	NA	NA	NA	NA	REGENIE_SE=0.171878;MAC=30.000000	RINT	Pass	Yes	Yes	Measured by BCG analysis on a Beckman Coulter AU5800	0	0	Biochemistry	Biochemistry	Lab Measurement	Other	30600	30600
SF3B1	30600_Albumin_0_arr_mean__RINT	UKB_CHIP_genes_phenome	ADD-WGR-LR	0.0685135	-0.059803	0.19683	0.295327	0.000274771	376677	376470	207	0	NA	NA	NA	NA	REGENIE_SE=0.065469;MAC=207.000000	RINT	Pass	Yes	Yes	Measured by BCG analysis on a Beckman Coulter AU5800	0	0	Biochemistry	Biochemistry	Lab Measurement	Other	30600	30600
BRAF	30600_Albumin_0_arr_mean__RINT	UKB_CHIP_genes_phenome	ADD-WGR-LR	-0.191463	-0.652755	0.26983	0.415933	2.12384e-05	376677	376661	16	0	NA	NA	NA	NA	REGENIE_SE=0.235358;MAC=16.000000	RINT	Pass	Yes	Yes	Measured by BCG analysis on a Beckman Coulter AU5800	0	0	Biochemistry	Biochemistry	Lab Measurement	Other	30600	30600
TP53	30600_Albumin_0_arr_mean__RINT	UKB_CHIP_genes_phenome	ADD-WGR-LR	-0.0369439	-0.126404	0.0525158	0.418285	0.000565471	376677	376251	426	0	NA	NA	NA	NA	REGENIE_SE=0.045644;MAC=426.000000	RINT	Pass	Yes	Yes	Measured by BCG analysis on a Beckman Coulter AU5800	0	0	Biochemistry	Biochemistry	Lab Measurement	Other	30600	30600
MPL	30600_Albumin_0_arr_mean__RINT	UKB_CHIP_genes_phenome	ADD-WGR-LR	0.140881	-0.214224	0.495986	0.436817	3.58397e-05	376677	376650	27	0	NA	NA	NA	NA	REGENIE_SE=0.181179;MAC=27.000000	RINT	Pass	Yes	Yes	Measured by BCG analysis on a Beckman Coulter AU5800	0	0	Biochemistry	Biochemistry	Lab Measurement	Other	30600	30600
PRPF8	30600_Albumin_0_arr_mean__RINT	UKB_CHIP_genes_phenome	ADD-WGR-LR	-0.0886174	-0.344511	0.167276	0.497299	6.90247e-05	376677	376625	52	0	NA	NA	NA	NA	REGENIE_SE=0.130560;MAC=52.000000	RINT	Pass	Yes	Yes	Measured by BCG analysis on a Beckman Coulter AU5800	0	0	Biochemistry	Biochemistry	Lab Measurement	Other	30600	30600
GNB1	30600_Albumin_0_arr_mean__RINT	UKB_CHIP_genes_phenome	ADD-WGR-LR	0.0387747	-0.112937	0.190486	0.616419	0.000196455	376677	376529	148	0	NA	NA	NA	NA	REGENIE_SE=0.077405;MAC=148.000000	RINT	Pass	Yes	Yes	Measured by BCG analysis on a Beckman Coulter AU5800	0	0	Biochemistry	Biochemistry	Lab Measurement	Other	30600	30600
PHF6	30600_Albumin_0_arr_mean__RINT	UKB_CHIP_genes_phenome	ADD-WGR-LR	0.0329422	-0.343696	0.40958	0.863889	3.18575e-05	376677	376653	24	0	NA	NA	NA	NA	REGENIE_SE=0.192166;MAC=24.000000	RINT	Pass	Yes	Yes	Measured by BCG analysis on a Beckman Coulter AU5800	0	0	Biochemistry	Biochemistry	Lab Measurement	Other	30600	30600
IDH2	30600_Albumin_0_arr_mean__RINT	UKB_CHIP_genes_phenome	ADD-WGR-LR	-0.0161912	-0.218751	0.186369	0.875508	0.000110174	376677	376594	83	0	NA	NA	NA	NA	REGENIE_SE=0.103349;MAC=83.000000	RINT	Pass	Yes	Yes	Measured by BCG analysis on a Beckman Coulter AU5800	0	0	Biochemistry	Biochemistry	Lab Measurement	Other	30600	30600
GNAS	30600_Albumin_0_arr_mean__RINT	UKB_CHIP_genes_phenome	ADD-WGR-LR	-0.0127553	-0.173382	0.147871	0.876317	0.000175216	376677	376545	132	0	NA	NA	NA	NA	REGENIE_SE=0.081954;MAC=132.000000	RINT	Pass	Yes	Yes	Measured by BCG analysis on a Beckman Coulter AU5800	0	0	Biochemistry	Biochemistry	Lab Measurement	Other	30600	30600
JAK2	30610_Alkaline_phosphatase_0_arr_mean__RINT	UKB_CHIP_genes_phenome	ADD-WGR-LR	0.323644	0.214464	0.432824	6.24906e-09	0.000302696	411304	411055	249	0	NA	NA	NA	NA	REGENIE_SE=0.055705;MAC=249.000000	RINT	Pass	Yes	Yes	Measured by AMP(IFCC) analysis on a Beckman Coulter AU5800	0	0	Biochemistry	Biochemistry	Lab Measurement	Other	30610	30610
ASXL1	30610_Alkaline_phosphatase_0_arr_mean__RINT	UKB_CHIP_genes_phenome	ADD-WGR-LR	0.094318	0.0579394	0.130697	3.74362e-07	0.00274979	411304	409042	2262	0	NA	NA	NA	NA	REGENIE_SE=0.018561;MAC=2262.000000	RINT	Pass	Yes	Yes	Measured by AMP(IFCC) analysis on a Beckman Coulter AU5800	0	0	Biochemistry	Biochemistry	Lab Measurement	Other	30610	30610
PRPF8	30610_Alkaline_phosphatase_0_arr_mean__RINT	UKB_CHIP_genes_phenome	ADD-WGR-LR	-0.315248	-0.539477	-0.0910199	0.00585914	7.17231e-05	411304	411245	59	0	NA	NA	NA	NA	REGENIE_SE=0.114404;MAC=59.000000	RINT	Pass	Yes	Yes	Measured by AMP(IFCC) analysis on a Beckman Coulter AU5800	0	0	Biochemistry	Biochemistry	Lab Measurement	Other	30610	30610
SF3B1	30610_Alkaline_phosphatase_0_arr_mean__RINT	UKB_CHIP_genes_phenome	ADD-WGR-LR	-0.104994	-0.219621	0.00963218	0.0726113	0.000274736	411304	411078	226	0	NA	NA	NA	NA	REGENIE_SE=0.058484;MAC=226.000000	RINT	Pass	Yes	Yes	Measured by AMP(IFCC) analysis on a Beckman Coulter AU5800	0	0	Biochemistry	Biochemistry	Lab Measurement	Other	30610	30610
MPL	30610_Alkaline_phosphatase_0_arr_mean__RINT	UKB_CHIP_genes_phenome	ADD-WGR-LR	0.283011	-0.0263139	0.592335	0.0729358	3.7685e-05	411304	411273	31	0	NA	NA	NA	NA	REGENIE_SE=0.157822;MAC=31.000000	RINT	Pass	Yes	Yes	Measured by AMP(IFCC) analysis on a Beckman Coulter AU5800	0	0	Biochemistry	Biochemistry	Lab Measurement	Other	30610	30610
TET2	30610_Alkaline_phosphatase_0_arr_mean__RINT	UKB_CHIP_genes_phenome	ADD-WGR-LR	-0.0211066	-0.0464802	0.00426701	0.103025	0.00569044	411304	406623	4681	0	NA	NA	NA	NA	REGENIE_SE=0.012946;MAC=4681.000000	RINT	Pass	Yes	Yes	Measured by AMP(IFCC) analysis on a Beckman Coulter AU5800	0	0	Biochemistry	Biochemistry	Lab Measurement	Other	30610	30610
ETNK1	30610_Alkaline_phosphatase_0_arr_mean__RINT	UKB_CHIP_genes_phenome	ADD-WGR-LR	0.369237	-0.0910455	0.829519	0.115887	1.7019e-05	411304	411290	14	0	NA	NA	NA	NA	REGENIE_SE=0.234842;MAC=14.000000	RINT	Pass	Yes	Yes	Measured by AMP(IFCC) analysis on a Beckman Coulter AU5800	0	0	Biochemistry	Biochemistry	Lab Measurement	Other	30610	30610
SRSF2	30610_Alkaline_phosphatase_0_arr_mean__RINT	UKB_CHIP_genes_phenome	ADD-WGR-LR	0.0758576	-0.0214159	0.173131	0.126399	0.000381713	411304	410990	314	0	NA	NA	NA	NA	REGENIE_SE=0.049630;MAC=314.000000	RINT	Pass	Yes	Yes	Measured by AMP(IFCC) analysis on a Beckman Coulter AU5800	0	0	Biochemistry	Biochemistry	Lab Measurement	Other	30610	30610
RUNX1	30610_Alkaline_phosphatase_0_arr_mean__RINT	UKB_CHIP_genes_phenome	ADD-WGR-LR	-0.211753	-0.494887	0.0713812	0.142693	4.49789e-05	411304	411267	37	0	NA	NA	NA	NA	REGENIE_SE=0.144459;MAC=37.000000	RINT	Pass	Yes	Yes	Measured by AMP(IFCC) analysis on a Beckman Coulter AU5800	0	0	Biochemistry	Biochemistry	Lab Measurement	Other	30610	30610
PPM1D	30610_Alkaline_phosphatase_0_arr_mean__RINT	UKB_CHIP_genes_phenome	ADD-WGR-LR	0.0401651	-0.0231499	0.10348	0.213742	0.000902009	411304	410562	742	0	NA	NA	NA	NA	REGENIE_SE=0.032304;MAC=742.000000	RINT	Pass	Yes	Yes	Measured by AMP(IFCC) analysis on a Beckman Coulter AU5800	0	0	Biochemistry	Biochemistry	Lab Measurement	Other	30610	30610
SUZ12	30610_Alkaline_phosphatase_0_arr_mean__RINT	UKB_CHIP_genes_phenome	ADD-WGR-LR	0.168524	-0.131275	0.468322	0.270574	4.01163e-05	411304	411271	33	0	NA	NA	NA	NA	REGENIE_SE=0.152961;MAC=33.000000	RINT	Pass	Yes	Yes	Measured by AMP(IFCC) analysis on a Beckman Coulter AU5800	0	0	Biochemistry	Biochemistry	Lab Measurement	Other	30610	30610
IDH2	30610_Alkaline_phosphatase_0_arr_mean__RINT	UKB_CHIP_genes_phenome	ADD-WGR-LR	0.09977	-0.0817919	0.281332	0.281472	0.000109408	411304	411214	90	0	NA	NA	NA	NA	REGENIE_SE=0.092635;MAC=90.000000	RINT	Pass	Yes	Yes	Measured by AMP(IFCC) analysis on a Beckman Coulter AU5800	0	0	Biochemistry	Biochemistry	Lab Measurement	Other	30610	30610
KRAS	30610_Alkaline_phosphatase_0_arr_mean__RINT	UKB_CHIP_genes_phenome	ADD-WGR-LR	0.10758	-0.141005	0.356164	0.396319	5.8351e-05	411304	411256	48	0	NA	NA	NA	NA	REGENIE_SE=0.126831;MAC=48.000000	RINT	Pass	Yes	Yes	Measured by AMP(IFCC) analysis on a Beckman Coulter AU5800	0	0	Biochemistry	Biochemistry	Lab Measurement	Other	30610	30610
GNAS	30610_Alkaline_phosphatase_0_arr_mean__RINT	UKB_CHIP_genes_phenome	ADD-WGR-LR	0.0529573	-0.091086	0.197001	0.47117	0.000173837	411304	411161	143	0	NA	NA	NA	NA	REGENIE_SE=0.073493;MAC=143.000000	RINT	Pass	Yes	Yes	Measured by AMP(IFCC) analysis on a Beckman Coulter AU5800	0	0	Biochemistry	Biochemistry	Lab Measurement	Other	30610	30610
CBL	30610_Alkaline_phosphatase_0_arr_mean__RINT	UKB_CHIP_genes_phenome	ADD-WGR-LR	-0.0507095	-0.208608	0.107189	0.529055	0.000144662	411304	411185	119	0	NA	NA	NA	NA	REGENIE_SE=0.080562;MAC=119.000000	RINT	Pass	Yes	Yes	Measured by AMP(IFCC) analysis on a Beckman Coulter AU5800	0	0	Biochemistry	Biochemistry	Lab Measurement	Other	30610	30610
DNMT3A	30610_Alkaline_phosphatase_0_arr_mean__RINT	UKB_CHIP_genes_phenome	ADD-WGR-LR	0.00360443	-0.0101146	0.0173235	0.606592	0.0201347	411304	394741	16563	0	NA	NA	NA	NA	REGENIE_SE=0.007000;MAC=16563.000000	RINT	Pass	Yes	Yes	Measured by AMP(IFCC) analysis on a Beckman Coulter AU5800	0	0	Biochemistry	Biochemistry	Lab Measurement	Other	30610	30610
BRAF	30610_Alkaline_phosphatase_0_arr_mean__RINT	UKB_CHIP_genes_phenome	ADD-WGR-LR	-0.0985663	-0.504498	0.307365	0.634139	2.18816e-05	411304	411286	18	0	NA	NA	NA	NA	REGENIE_SE=0.207112;MAC=18.000000	RINT	Pass	Yes	Yes	Measured by AMP(IFCC) analysis on a Beckman Coulter AU5800	0	0	Biochemistry	Biochemistry	Lab Measurement	Other	30610	30610
CALR	30610_Alkaline_phosphatase_0_arr_mean__RINT	UKB_CHIP_genes_phenome	ADD-WGR-LR	-0.0404985	-0.223069	0.142072	0.663731	0.000108192	411304	411215	89	0	NA	NA	NA	NA	REGENIE_SE=0.093150;MAC=89.000000	RINT	Pass	Yes	Yes	Measured by AMP(IFCC) analysis on a Beckman Coulter AU5800	0	0	Biochemistry	Biochemistry	Lab Measurement	Other	30610	30610
TP53	30610_Alkaline_phosphatase_0_arr_mean__RINT	UKB_CHIP_genes_phenome	ADD-WGR-LR	0.0119164	-0.0686127	0.0924455	0.771795	0.000556766	411304	410846	458	0	NA	NA	NA	NA	REGENIE_SE=0.041087;MAC=458.000000	RINT	Pass	Yes	Yes	Measured by AMP(IFCC) analysis on a Beckman Coulter AU5800	0	0	Biochemistry	Biochemistry	Lab Measurement	Other	30610	30610
PHF6	30610_Alkaline_phosphatase_0_arr_mean__RINT	UKB_CHIP_genes_phenome	ADD-WGR-LR	-0.0378069	-0.357613	0.281999	0.816768	3.52537e-05	411304	411275	29	0	NA	NA	NA	NA	REGENIE_SE=0.163169;MAC=29.000000	RINT	Pass	Yes	Yes	Measured by AMP(IFCC) analysis on a Beckman Coulter AU5800	0	0	Biochemistry	Biochemistry	Lab Measurement	Other	30610	30610
GNB1	30610_Alkaline_phosphatase_0_arr_mean__RINT	UKB_CHIP_genes_phenome	ADD-WGR-LR	0.0123847	-0.122135	0.146905	0.856803	0.000199366	411304	411140	164	0	NA	NA	NA	NA	REGENIE_SE=0.068634;MAC=164.000000	RINT	Pass	Yes	Yes	Measured by AMP(IFCC) analysis on a Beckman Coulter AU5800	0	0	Biochemistry	Biochemistry	Lab Measurement	Other	30610	30610
NRAS	30610_Alkaline_phosphatase_0_arr_mean__RINT	UKB_CHIP_genes_phenome	ADD-WGR-LR	0.0148058	-0.322948	0.352559	0.931532	3.16068e-05	411304	411278	26	0	NA	NA	NA	NA	REGENIE_SE=0.172326;MAC=26.000000	RINT	Pass	Yes	Yes	Measured by AMP(IFCC) analysis on a Beckman Coulter AU5800	0	0	Biochemistry	Biochemistry	Lab Measurement	Other	30610	30610
ASXL1	3062_Forced_vital_capacity_FVC_0_arr_mean__RINT	UKB_CHIP_genes_phenome	ADD-WGR-LR	-0.0670387	-0.0959936	-0.0380838	5.68278e-06	0.00265354	392872	390787	2085	0	NA	NA	NA	NA	REGENIE_SE=0.014773;MAC=2085.000000	RINT	Pass	Yes	Yes	FVC value calculated from blow	0	Spirometry	0	Respiratory	Physical Measures	Respiratory	3062	3062
SF3B1	3062_Forced_vital_capacity_FVC_0_arr_mean__RINT	UKB_CHIP_genes_phenome	ADD-WGR-LR	-0.171234	-0.26084	-0.0816287	0.000180072	0.000274899	392872	392656	216	0	NA	NA	NA	NA	REGENIE_SE=0.045718;MAC=216.000000	RINT	Pass	Yes	Yes	FVC value calculated from blow	0	Spirometry	0	Respiratory	Physical Measures	Respiratory	3062	3062
PPM1D	3062_Forced_vital_capacity_FVC_0_arr_mean__RINT	UKB_CHIP_genes_phenome	ADD-WGR-LR	-0.096932	-0.14766	-0.0462044	0.000180274	0.000859058	392872	392197	675	0	NA	NA	NA	NA	REGENIE_SE=0.025882;MAC=675.000000	RINT	Pass	Yes	Yes	FVC value calculated from blow	0	Spirometry	0	Respiratory	Physical Measures	Respiratory	3062	3062
TP53	3062_Forced_vital_capacity_FVC_0_arr_mean__RINT	UKB_CHIP_genes_phenome	ADD-WGR-LR	-0.0768512	-0.140217	-0.0134859	0.0174494	0.000549797	392872	392440	432	0	NA	NA	NA	NA	REGENIE_SE=0.032330;MAC=432.000000	RINT	Pass	Yes	Yes	FVC value calculated from blow	0	Spirometry	0	Respiratory	Physical Measures	Respiratory	3062	3062
KRAS	3062_Forced_vital_capacity_FVC_0_arr_mean__RINT	UKB_CHIP_genes_phenome	ADD-WGR-LR	-0.2206	-0.419019	-0.022181	0.0293268	5.59979e-05	392872	392828	44	0	NA	NA	NA	NA	REGENIE_SE=0.101236;MAC=44.000000	RINT	Pass	Yes	Yes	FVC value calculated from blow	0	Spirometry	0	Respiratory	Physical Measures	Respiratory	3062	3062
ETNK1	3062_Forced_vital_capacity_FVC_0_arr_mean__RINT	UKB_CHIP_genes_phenome	ADD-WGR-LR	-0.179827	-0.559766	0.200111	0.353582	1.52721e-05	392872	392860	12	0	NA	NA	NA	NA	REGENIE_SE=0.193850;MAC=12.000000	RINT	Pass	Yes	Yes	FVC value calculated from blow	0	Spirometry	0	Respiratory	Physical Measures	Respiratory	3062	3062
RUNX1	3062_Forced_vital_capacity_FVC_0_arr_mean__RINT	UKB_CHIP_genes_phenome	ADD-WGR-LR	0.100563	-0.112947	0.314073	0.355935	4.83618e-05	392872	392834	38	0	NA	NA	NA	NA	REGENIE_SE=0.108936;MAC=38.000000	RINT	Pass	Yes	Yes	FVC value calculated from blow	0	Spirometry	0	Respiratory	Physical Measures	Respiratory	3062	3062
PRPF8	3062_Forced_vital_capacity_FVC_0_arr_mean__RINT	UKB_CHIP_genes_phenome	ADD-WGR-LR	-0.0816785	-0.259161	0.0958039	0.367064	6.99974e-05	392872	392817	55	0	NA	NA	NA	NA	REGENIE_SE=0.090554;MAC=55.000000	RINT	Pass	Yes	Yes	FVC value calculated from blow	0	Spirometry	0	Respiratory	Physical Measures	Respiratory	3062	3062
DNMT3A	3062_Forced_vital_capacity_FVC_0_arr_mean__RINT	UKB_CHIP_genes_phenome	ADD-WGR-LR	0.00483666	-0.00597246	0.0156458	0.380482	0.0198233	392872	377296	15576	0	NA	NA	NA	NA	REGENIE_SE=0.005515;MAC=15576.000000	RINT	Pass	Yes	Yes	FVC value calculated from blow	0	Spirometry	0	Respiratory	Physical Measures	Respiratory	3062	3062
PHF6	3062_Forced_vital_capacity_FVC_0_arr_mean__RINT	UKB_CHIP_genes_phenome	ADD-WGR-LR	0.105748	-0.142979	0.354475	0.404681	3.5635e-05	392872	392844	28	0	NA	NA	NA	NA	REGENIE_SE=0.126904;MAC=28.000000	RINT	Pass	Yes	Yes	FVC value calculated from blow	0	Spirometry	0	Respiratory	Physical Measures	Respiratory	3062	3062
NRAS	3062_Forced_vital_capacity_FVC_0_arr_mean__RINT	UKB_CHIP_genes_phenome	ADD-WGR-LR	-0.102915	-0.356208	0.150379	0.425831	3.43623e-05	392872	392845	27	0	NA	NA	NA	NA	REGENIE_SE=0.129234;MAC=27.000000	RINT	Pass	Yes	Yes	FVC value calculated from blow	0	Spirometry	0	Respiratory	Physical Measures	Respiratory	3062	3062
CBL	3062_Forced_vital_capacity_FVC_0_arr_mean__RINT	UKB_CHIP_genes_phenome	ADD-WGR-LR	-0.0432911	-0.163457	0.0768746	0.480126	0.000152721	392872	392752	120	0	NA	NA	NA	NA	REGENIE_SE=0.061310;MAC=120.000000	RINT	Pass	Yes	Yes	FVC value calculated from blow	0	Spirometry	0	Respiratory	Physical Measures	Respiratory	3062	3062
JAK2	3062_Forced_vital_capacity_FVC_0_arr_mean__RINT	UKB_CHIP_genes_phenome	ADD-WGR-LR	0.0258692	-0.0598369	0.111575	0.554126	0.000300352	392872	392636	236	0	NA	NA	NA	NA	REGENIE_SE=0.043728;MAC=236.000000	RINT	Pass	Yes	Yes	FVC value calculated from blow	0	Spirometry	0	Respiratory	Physical Measures	Respiratory	3062	3062
IDH2	3062_Forced_vital_capacity_FVC_0_arr_mean__RINT	UKB_CHIP_genes_phenome	ADD-WGR-LR	0.0419763	-0.0991506	0.183103	0.559917	0.000110723	392872	392785	87	0	NA	NA	NA	NA	REGENIE_SE=0.072005;MAC=87.000000	RINT	Pass	Yes	Yes	FVC value calculated from blow	0	Spirometry	0	Respiratory	Physical Measures	Respiratory	3062	3062
GNB1	3062_Forced_vital_capacity_FVC_0_arr_mean__RINT	UKB_CHIP_genes_phenome	ADD-WGR-LR	0.0320414	-0.0761731	0.140256	0.561693	0.000188357	392872	392724	148	0	NA	NA	NA	NA	REGENIE_SE=0.055213;MAC=148.000000	RINT	Pass	Yes	Yes	FVC value calculated from blow	0	Spirometry	0	Respiratory	Physical Measures	Respiratory	3062	3062
MPL	3062_Forced_vital_capacity_FVC_0_arr_mean__RINT	UKB_CHIP_genes_phenome	ADD-WGR-LR	-0.0593641	-0.299666	0.180938	0.628252	3.81804e-05	392872	392842	30	0	NA	NA	NA	NA	REGENIE_SE=0.122605;MAC=30.000000	RINT	Pass	Yes	Yes	FVC value calculated from blow	0	Spirometry	0	Respiratory	Physical Measures	Respiratory	3062	3062
BRAF	3062_Forced_vital_capacity_FVC_0_arr_mean__RINT	UKB_CHIP_genes_phenome	ADD-WGR-LR	-0.0789183	-0.443956	0.286119	0.671763	1.65448e-05	392872	392859	13	0	NA	NA	NA	NA	REGENIE_SE=0.186247;MAC=13.000000	RINT	Pass	Yes	Yes	FVC value calculated from blow	0	Spirometry	0	Respiratory	Physical Measures	Respiratory	3062	3062
TET2	3062_Forced_vital_capacity_FVC_0_arr_mean__RINT	UKB_CHIP_genes_phenome	ADD-WGR-LR	0.00169222	-0.0183061	0.0216905	0.868276	0.00559979	392872	388472	4400	0	NA	NA	NA	NA	REGENIE_SE=0.010203;MAC=4400.000000	RINT	Pass	Yes	Yes	FVC value calculated from blow	0	Spirometry	0	Respiratory	Physical Measures	Respiratory	3062	3062
SUZ12	3062_Forced_vital_capacity_FVC_0_arr_mean__RINT	UKB_CHIP_genes_phenome	ADD-WGR-LR	-0.0195556	-0.255942	0.21683	0.871193	3.94531e-05	392872	392841	31	0	NA	NA	NA	NA	REGENIE_SE=0.120607;MAC=31.000000	RINT	Pass	Yes	Yes	FVC value calculated from blow	0	Spirometry	0	Respiratory	Physical Measures	Respiratory	3062	3062
CALR	3062_Forced_vital_capacity_FVC_0_arr_mean__RINT	UKB_CHIP_genes_phenome	ADD-WGR-LR	0.0110967	-0.135156	0.157349	0.881783	0.000103087	392872	392791	81	0	NA	NA	NA	NA	REGENIE_SE=0.074620;MAC=81.000000	RINT	Pass	Yes	Yes	FVC value calculated from blow	0	Spirometry	0	Respiratory	Physical Measures	Respiratory	3062	3062
GNAS	3062_Forced_vital_capacity_FVC_0_arr_mean__RINT	UKB_CHIP_genes_phenome	ADD-WGR-LR	-0.00345691	-0.115923	0.109009	0.951961	0.000174357	392872	392735	137	0	NA	NA	NA	NA	REGENIE_SE=0.057382;MAC=137.000000	RINT	Pass	Yes	Yes	FVC value calculated from blow	0	Spirometry	0	Respiratory	Physical Measures	Respiratory	3062	3062
SRSF2	3062_Forced_vital_capacity_FVC_0_arr_mean__RINT	UKB_CHIP_genes_phenome	ADD-WGR-LR	-0.00117762	-0.0787978	0.0764426	0.976278	0.000366532	392872	392584	288	0	NA	NA	NA	NA	REGENIE_SE=0.039603;MAC=288.000000	RINT	Pass	Yes	Yes	FVC value calculated from blow	0	Spirometry	0	Respiratory	Physical Measures	Respiratory	3062	3062
ASXL1	30620_Alanine_aminotransferase_0_arr_mean__RINT	UKB_CHIP_genes_phenome	ADD-WGR-LR	-0.068926	-0.1062	-0.031652	0.000289734	0.0027484	411148	408888	2260	0	NA	NA	NA	NA	REGENIE_SE=0.019018;MAC=2260.000000	RINT	Pass	Yes	Yes	Measured by IFCC analysis on a Beckman Coulter AU5800	0	0	Biochemistry	Biochemistry	Lab Measurement	Other	30620	30620
DNMT3A	30620_Alanine_aminotransferase_0_arr_mean__RINT	UKB_CHIP_genes_phenome	ADD-WGR-LR	-0.0178349	-0.0318855	-0.00378428	0.0128519	0.0201424	411148	394585	16563	0	NA	NA	NA	NA	REGENIE_SE=0.007169;MAC=16563.000000	RINT	Pass	Yes	Yes	Measured by IFCC analysis on a Beckman Coulter AU5800	0	0	Biochemistry	Biochemistry	Lab Measurement	Other	30620	30620
JAK2	30620_Alanine_aminotransferase_0_arr_mean__RINT	UKB_CHIP_genes_phenome	ADD-WGR-LR	0.125906	0.0140888	0.237724	0.0273199	0.000302811	411148	410899	249	0	NA	NA	NA	NA	REGENIE_SE=0.057051;MAC=249.000000	RINT	Pass	Yes	Yes	Measured by IFCC analysis on a Beckman Coulter AU5800	0	0	Biochemistry	Biochemistry	Lab Measurement	Other	30620	30620
GNAS	30620_Alanine_aminotransferase_0_arr_mean__RINT	UKB_CHIP_genes_phenome	ADD-WGR-LR	0.164364	0.016841	0.311887	0.0289836	0.000173903	411148	411005	143	0	NA	NA	NA	NA	REGENIE_SE=0.075268;MAC=143.000000	RINT	Pass	Yes	Yes	Measured by IFCC analysis on a Beckman Coulter AU5800	0	0	Biochemistry	Biochemistry	Lab Measurement	Other	30620	30620
PPM1D	30620_Alanine_aminotransferase_0_arr_mean__RINT	UKB_CHIP_genes_phenome	ADD-WGR-LR	0.06272	-0.00212462	0.127565	0.0579936	0.000902351	411148	410406	742	0	NA	NA	NA	NA	REGENIE_SE=0.033085;MAC=742.000000	RINT	Pass	Yes	Yes	Measured by IFCC analysis on a Beckman Coulter AU5800	0	0	Biochemistry	Biochemistry	Lab Measurement	Other	30620	30620
SF3B1	30620_Alanine_aminotransferase_0_arr_mean__RINT	UKB_CHIP_genes_phenome	ADD-WGR-LR	-0.101516	-0.218912	0.0158797	0.0901044	0.00027484	411148	410922	226	0	NA	NA	NA	NA	REGENIE_SE=0.059897;MAC=226.000000	RINT	Pass	Yes	Yes	Measured by IFCC analysis on a Beckman Coulter AU5800	0	0	Biochemistry	Biochemistry	Lab Measurement	Other	30620	30620
SUZ12	30620_Alanine_aminotransferase_0_arr_mean__RINT	UKB_CHIP_genes_phenome	ADD-WGR-LR	-0.221143	-0.528184	0.0858979	0.158055	4.01315e-05	411148	411115	33	0	NA	NA	NA	NA	REGENIE_SE=0.156656;MAC=33.000000	RINT	Pass	Yes	Yes	Measured by IFCC analysis on a Beckman Coulter AU5800	0	0	Biochemistry	Biochemistry	Lab Measurement	Other	30620	30620
IDH2	30620_Alanine_aminotransferase_0_arr_mean__RINT	UKB_CHIP_genes_phenome	ADD-WGR-LR	-0.13096	-0.316908	0.0549881	0.167473	0.00010945	411148	411058	90	0	NA	NA	NA	NA	REGENIE_SE=0.094873;MAC=90.000000	RINT	Pass	Yes	Yes	Measured by IFCC analysis on a Beckman Coulter AU5800	0	0	Biochemistry	Biochemistry	Lab Measurement	Other	30620	30620
CALR	30620_Alanine_aminotransferase_0_arr_mean__RINT	UKB_CHIP_genes_phenome	ADD-WGR-LR	0.125967	-0.0610138	0.312948	0.186699	0.000108234	411148	411059	89	0	NA	NA	NA	NA	REGENIE_SE=0.095400;MAC=89.000000	RINT	Pass	Yes	Yes	Measured by IFCC analysis on a Beckman Coulter AU5800	0	0	Biochemistry	Biochemistry	Lab Measurement	Other	30620	30620
SRSF2	30620_Alanine_aminotransferase_0_arr_mean__RINT	UKB_CHIP_genes_phenome	ADD-WGR-LR	-0.0591677	-0.158791	0.0404558	0.244405	0.000381858	411148	410834	314	0	NA	NA	NA	NA	REGENIE_SE=0.050829;MAC=314.000000	RINT	Pass	Yes	Yes	Measured by IFCC analysis on a Beckman Coulter AU5800	0	0	Biochemistry	Biochemistry	Lab Measurement	Other	30620	30620
CBL	30620_Alanine_aminotransferase_0_arr_mean__RINT	UKB_CHIP_genes_phenome	ADD-WGR-LR	0.0842108	-0.0775022	0.245924	0.307427	0.000144717	411148	411029	119	0	NA	NA	NA	NA	REGENIE_SE=0.082508;MAC=119.000000	RINT	Pass	Yes	Yes	Measured by IFCC analysis on a Beckman Coulter AU5800	0	0	Biochemistry	Biochemistry	Lab Measurement	Other	30620	30620
RUNX1	30620_Alanine_aminotransferase_0_arr_mean__RINT	UKB_CHIP_genes_phenome	ADD-WGR-LR	0.149098	-0.140876	0.439073	0.313565	4.4996e-05	411148	411111	37	0	NA	NA	NA	NA	REGENIE_SE=0.147949;MAC=37.000000	RINT	Pass	Yes	Yes	Measured by IFCC analysis on a Beckman Coulter AU5800	0	0	Biochemistry	Biochemistry	Lab Measurement	Other	30620	30620
TP53	30620_Alanine_aminotransferase_0_arr_mean__RINT	UKB_CHIP_genes_phenome	ADD-WGR-LR	0.0287721	-0.0537927	0.111337	0.494603	0.000555761	411148	410691	457	0	NA	NA	NA	NA	REGENIE_SE=0.042126;MAC=457.000000	RINT	Pass	Yes	Yes	Measured by IFCC analysis on a Beckman Coulter AU5800	0	0	Biochemistry	Biochemistry	Lab Measurement	Other	30620	30620
KRAS	30620_Alanine_aminotransferase_0_arr_mean__RINT	UKB_CHIP_genes_phenome	ADD-WGR-LR	0.0654913	-0.189099	0.320081	0.614131	5.83731e-05	411148	411100	48	0	NA	NA	NA	NA	REGENIE_SE=0.129895;MAC=48.000000	RINT	Pass	Yes	Yes	Measured by IFCC analysis on a Beckman Coulter AU5800	0	0	Biochemistry	Biochemistry	Lab Measurement	Other	30620	30620
PHF6	30620_Alanine_aminotransferase_0_arr_mean__RINT	UKB_CHIP_genes_phenome	ADD-WGR-LR	0.0634976	-0.264035	0.39103	0.703966	3.52671e-05	411148	411119	29	0	NA	NA	NA	NA	REGENIE_SE=0.167111;MAC=29.000000	RINT	Pass	Yes	Yes	Measured by IFCC analysis on a Beckman Coulter AU5800	0	0	Biochemistry	Biochemistry	Lab Measurement	Other	30620	30620
ETNK1	30620_Alanine_aminotransferase_0_arr_mean__RINT	UKB_CHIP_genes_phenome	ADD-WGR-LR	-0.0562636	-0.527666	0.415139	0.81504	1.70255e-05	411148	411134	14	0	NA	NA	NA	NA	REGENIE_SE=0.240516;MAC=14.000000	RINT	Pass	Yes	Yes	Measured by IFCC analysis on a Beckman Coulter AU5800	0	0	Biochemistry	Biochemistry	Lab Measurement	Other	30620	30620
GNB1	30620_Alanine_aminotransferase_0_arr_mean__RINT	UKB_CHIP_genes_phenome	ADD-WGR-LR	0.010991	-0.126779	0.148761	0.875747	0.000199442	411148	410984	164	0	NA	NA	NA	NA	REGENIE_SE=0.070292;MAC=164.000000	RINT	Pass	Yes	Yes	Measured by IFCC analysis on a Beckman Coulter AU5800	0	0	Biochemistry	Biochemistry	Lab Measurement	Other	30620	30620
NRAS	30620_Alanine_aminotransferase_0_arr_mean__RINT	UKB_CHIP_genes_phenome	ADD-WGR-LR	0.0241199	-0.321793	0.370033	0.891296	3.16188e-05	411148	411122	26	0	NA	NA	NA	NA	REGENIE_SE=0.176490;MAC=26.000000	RINT	Pass	Yes	Yes	Measured by IFCC analysis on a Beckman Coulter AU5800	0	0	Biochemistry	Biochemistry	Lab Measurement	Other	30620	30620
TET2	30620_Alanine_aminotransferase_0_arr_mean__RINT	UKB_CHIP_genes_phenome	ADD-WGR-LR	0.00131141	-0.0246809	0.0273037	0.921227	0.00569017	411148	406469	4679	0	NA	NA	NA	NA	REGENIE_SE=0.013262;MAC=4679.000000	RINT	Pass	Yes	Yes	Measured by IFCC analysis on a Beckman Coulter AU5800	0	0	Biochemistry	Biochemistry	Lab Measurement	Other	30620	30620
BRAF	30620_Alanine_aminotransferase_0_arr_mean__RINT	UKB_CHIP_genes_phenome	ADD-WGR-LR	0.0206086	-0.39513	0.436347	0.922601	2.18899e-05	411148	411130	18	0	NA	NA	NA	NA	REGENIE_SE=0.212115;MAC=18.000000	RINT	Pass	Yes	Yes	Measured by IFCC analysis on a Beckman Coulter AU5800	0	0	Biochemistry	Biochemistry	Lab Measurement	Other	30620	30620
MPL	30620_Alanine_aminotransferase_0_arr_mean__RINT	UKB_CHIP_genes_phenome	ADD-WGR-LR	-0.00631401	-0.323112	0.310484	0.96884	3.76993e-05	411148	411117	31	0	NA	NA	NA	NA	REGENIE_SE=0.161634;MAC=31.000000	RINT	Pass	Yes	Yes	Measured by IFCC analysis on a Beckman Coulter AU5800	0	0	Biochemistry	Biochemistry	Lab Measurement	Other	30620	30620
PRPF8	30620_Alanine_aminotransferase_0_arr_mean__RINT	UKB_CHIP_genes_phenome	ADD-WGR-LR	0.00240663	-0.227239	0.232052	0.983613	7.17503e-05	411148	411089	59	0	NA	NA	NA	NA	REGENIE_SE=0.117168;MAC=59.000000	RINT	Pass	Yes	Yes	Measured by IFCC analysis on a Beckman Coulter AU5800	0	0	Biochemistry	Biochemistry	Lab Measurement	Other	30620	30620
ASXL1	3063_Forced_expiratory_volume_in_1_second_FEV1_0_arr_mean__RINT	UKB_CHIP_genes_phenome	ADD-WGR-LR	-0.115125	-0.145185	-0.0850638	6.09052e-14	0.00265354	392872	390787	2085	0	NA	NA	NA	NA	REGENIE_SE=0.015337;MAC=2085.000000	RINT	Pass	Yes	Yes	FEV1 value calculated from blow	0	Spirometry	0	Respiratory	Physical Measures	Respiratory	3063	3063
PPM1D	3063_Forced_expiratory_volume_in_1_second_FEV1_0_arr_mean__RINT	UKB_CHIP_genes_phenome	ADD-WGR-LR	-0.113959	-0.166624	-0.0612937	2.22476e-05	0.000859058	392872	392197	675	0	NA	NA	NA	NA	REGENIE_SE=0.026870;MAC=675.000000	RINT	Pass	Yes	Yes	FEV1 value calculated from blow	0	Spirometry	0	Respiratory	Physical Measures	Respiratory	3063	3063
SF3B1	3063_Forced_expiratory_volume_in_1_second_FEV1_0_arr_mean__RINT	UKB_CHIP_genes_phenome	ADD-WGR-LR	-0.182123	-0.275151	-0.0890948	0.000124515	0.000274899	392872	392656	216	0	NA	NA	NA	NA	REGENIE_SE=0.047464;MAC=216.000000	RINT	Pass	Yes	Yes	FEV1 value calculated from blow	0	Spirometry	0	Respiratory	Physical Measures	Respiratory	3063	3063
TP53	3063_Forced_expiratory_volume_in_1_second_FEV1_0_arr_mean__RINT	UKB_CHIP_genes_phenome	ADD-WGR-LR	-0.105376	-0.171162	-0.0395907	0.00169236	0.000549797	392872	392440	432	0	NA	NA	NA	NA	REGENIE_SE=0.033565;MAC=432.000000	RINT	Pass	Yes	Yes	FEV1 value calculated from blow	0	Spirometry	0	Respiratory	Physical Measures	Respiratory	3063	3063
KRAS	3063_Forced_expiratory_volume_in_1_second_FEV1_0_arr_mean__RINT	UKB_CHIP_genes_phenome	ADD-WGR-LR	-0.251776	-0.457773	-0.0457783	0.0165967	5.59979e-05	392872	392828	44	0	NA	NA	NA	NA	REGENIE_SE=0.105103;MAC=44.000000	RINT	Pass	Yes	Yes	FEV1 value calculated from blow	0	Spirometry	0	Respiratory	Physical Measures	Respiratory	3063	3063
ETNK1	3063_Forced_expiratory_volume_in_1_second_FEV1_0_arr_mean__RINT	UKB_CHIP_genes_phenome	ADD-WGR-LR	-0.375256	-0.769706	0.0191934	0.0622382	1.52721e-05	392872	392860	12	0	NA	NA	NA	NA	REGENIE_SE=0.201254;MAC=12.000000	RINT	Pass	Yes	Yes	FEV1 value calculated from blow	0	Spirometry	0	Respiratory	Physical Measures	Respiratory	3063	3063
PRPF8	3063_Forced_expiratory_volume_in_1_second_FEV1_0_arr_mean__RINT	UKB_CHIP_genes_phenome	ADD-WGR-LR	-0.147316	-0.331577	0.036945	0.117118	6.99974e-05	392872	392817	55	0	NA	NA	NA	NA	REGENIE_SE=0.094013;MAC=55.000000	RINT	Pass	Yes	Yes	FEV1 value calculated from blow	0	Spirometry	0	Respiratory	Physical Measures	Respiratory	3063	3063
NRAS	3063_Forced_expiratory_volume_in_1_second_FEV1_0_arr_mean__RINT	UKB_CHIP_genes_phenome	ADD-WGR-LR	-0.188054	-0.451022	0.0749141	0.161031	3.43623e-05	392872	392845	27	0	NA	NA	NA	NA	REGENIE_SE=0.134170;MAC=27.000000	RINT	Pass	Yes	Yes	FEV1 value calculated from blow	0	Spirometry	0	Respiratory	Physical Measures	Respiratory	3063	3063
DNMT3A	3063_Forced_expiratory_volume_in_1_second_FEV1_0_arr_mean__RINT	UKB_CHIP_genes_phenome	ADD-WGR-LR	-0.00768444	-0.0189064	0.00353752	0.179557	0.0198233	392872	377296	15576	0	NA	NA	NA	NA	REGENIE_SE=0.005726;MAC=15576.000000	RINT	Pass	Yes	Yes	FEV1 value calculated from blow	0	Spirometry	0	Respiratory	Physical Measures	Respiratory	3063	3063
RUNX1	3063_Forced_expiratory_volume_in_1_second_FEV1_0_arr_mean__RINT	UKB_CHIP_genes_phenome	ADD-WGR-LR	0.137934	-0.0837302	0.359599	0.222609	4.83618e-05	392872	392834	38	0	NA	NA	NA	NA	REGENIE_SE=0.113096;MAC=38.000000	RINT	Pass	Yes	Yes	FEV1 value calculated from blow	0	Spirometry	0	Respiratory	Physical Measures	Respiratory	3063	3063
SRSF2	3063_Forced_expiratory_volume_in_1_second_FEV1_0_arr_mean__RINT	UKB_CHIP_genes_phenome	ADD-WGR-LR	-0.0501235	-0.130708	0.0304613	0.22281	0.000366532	392872	392584	288	0	NA	NA	NA	NA	REGENIE_SE=0.041115;MAC=288.000000	RINT	Pass	Yes	Yes	FEV1 value calculated from blow	0	Spirometry	0	Respiratory	Physical Measures	Respiratory	3063	3063
MPL	3063_Forced_expiratory_volume_in_1_second_FEV1_0_arr_mean__RINT	UKB_CHIP_genes_phenome	ADD-WGR-LR	-0.116789	-0.366268	0.132691	0.358873	3.81804e-05	392872	392842	30	0	NA	NA	NA	NA	REGENIE_SE=0.127288;MAC=30.000000	RINT	Pass	Yes	Yes	FEV1 value calculated from blow	0	Spirometry	0	Respiratory	Physical Measures	Respiratory	3063	3063
PHF6	3063_Forced_expiratory_volume_in_1_second_FEV1_0_arr_mean__RINT	UKB_CHIP_genes_phenome	ADD-WGR-LR	0.0969797	-0.161247	0.355207	0.46168	3.5635e-05	392872	392844	28	0	NA	NA	NA	NA	REGENIE_SE=0.131751;MAC=28.000000	RINT	Pass	Yes	Yes	FEV1 value calculated from blow	0	Spirometry	0	Respiratory	Physical Measures	Respiratory	3063	3063
GNB1	3063_Forced_expiratory_volume_in_1_second_FEV1_0_arr_mean__RINT	UKB_CHIP_genes_phenome	ADD-WGR-LR	0.0378738	-0.0744739	0.150221	0.508787	0.000188357	392872	392724	148	0	NA	NA	NA	NA	REGENIE_SE=0.057321;MAC=148.000000	RINT	Pass	Yes	Yes	FEV1 value calculated from blow	0	Spirometry	0	Respiratory	Physical Measures	Respiratory	3063	3063
GNAS	3063_Forced_expiratory_volume_in_1_second_FEV1_0_arr_mean__RINT	UKB_CHIP_genes_phenome	ADD-WGR-LR	0.0303099	-0.0864515	0.147071	0.610904	0.000174357	392872	392735	137	0	NA	NA	NA	NA	REGENIE_SE=0.059573;MAC=137.000000	RINT	Pass	Yes	Yes	FEV1 value calculated from blow	0	Spirometry	0	Respiratory	Physical Measures	Respiratory	3063	3063
JAK2	3063_Forced_expiratory_volume_in_1_second_FEV1_0_arr_mean__RINT	UKB_CHIP_genes_phenome	ADD-WGR-LR	0.021305	-0.0676745	0.110284	0.638864	0.000300352	392872	392636	236	0	NA	NA	NA	NA	REGENIE_SE=0.045399;MAC=236.000000	RINT	Pass	Yes	Yes	FEV1 value calculated from blow	0	Spirometry	0	Respiratory	Physical Measures	Respiratory	3063	3063
CALR	3063_Forced_expiratory_volume_in_1_second_FEV1_0_arr_mean__RINT	UKB_CHIP_genes_phenome	ADD-WGR-LR	0.035146	-0.116692	0.186984	0.650064	0.000103087	392872	392791	81	0	NA	NA	NA	NA	REGENIE_SE=0.077470;MAC=81.000000	RINT	Pass	Yes	Yes	FEV1 value calculated from blow	0	Spirometry	0	Respiratory	Physical Measures	Respiratory	3063	3063
CBL	3063_Forced_expiratory_volume_in_1_second_FEV1_0_arr_mean__RINT	UKB_CHIP_genes_phenome	ADD-WGR-LR	-0.0169569	-0.141712	0.107798	0.789931	0.000152721	392872	392752	120	0	NA	NA	NA	NA	REGENIE_SE=0.063652;MAC=120.000000	RINT	Pass	Yes	Yes	FEV1 value calculated from blow	0	Spirometry	0	Respiratory	Physical Measures	Respiratory	3063	3063
SUZ12	3063_Forced_expiratory_volume_in_1_second_FEV1_0_arr_mean__RINT	UKB_CHIP_genes_phenome	ADD-WGR-LR	0.030016	-0.215398	0.27543	0.810549	3.94531e-05	392872	392841	31	0	NA	NA	NA	NA	REGENIE_SE=0.125214;MAC=31.000000	RINT	Pass	Yes	Yes	FEV1 value calculated from blow	0	Spirometry	0	Respiratory	Physical Measures	Respiratory	3063	3063
BRAF	3063_Forced_expiratory_volume_in_1_second_FEV1_0_arr_mean__RINT	UKB_CHIP_genes_phenome	ADD-WGR-LR	-0.0376817	-0.416661	0.341298	0.845488	1.65448e-05	392872	392859	13	0	NA	NA	NA	NA	REGENIE_SE=0.193360;MAC=13.000000	RINT	Pass	Yes	Yes	FEV1 value calculated from blow	0	Spirometry	0	Respiratory	Physical Measures	Respiratory	3063	3063
IDH2	3063_Forced_expiratory_volume_in_1_second_FEV1_0_arr_mean__RINT	UKB_CHIP_genes_phenome	ADD-WGR-LR	0.0141549	-0.132362	0.160672	0.849818	0.000110723	392872	392785	87	0	NA	NA	NA	NA	REGENIE_SE=0.074755;MAC=87.000000	RINT	Pass	Yes	Yes	FEV1 value calculated from blow	0	Spirometry	0	Respiratory	Physical Measures	Respiratory	3063	3063
TET2	3063_Forced_expiratory_volume_in_1_second_FEV1_0_arr_mean__RINT	UKB_CHIP_genes_phenome	ADD-WGR-LR	-0.00187668	-0.0226388	0.0188854	0.859383	0.00559979	392872	388472	4400	0	NA	NA	NA	NA	REGENIE_SE=0.010593;MAC=4400.000000	RINT	Pass	Yes	Yes	FEV1 value calculated from blow	0	Spirometry	0	Respiratory	Physical Measures	Respiratory	3063	3063
JAK2	30630_Apolipoprotein_A_0_arr_mean__RINT	UKB_CHIP_genes_phenome	ADD-WGR-LR	-0.451628	-0.561472	-0.341784	7.72473e-16	0.000303164	374385	374158	227	0	NA	NA	NA	NA	REGENIE_SE=0.056044;MAC=227.000000	RINT	Pass	Yes	Yes	Measured by immunoturbidimetric analysis on a Beckman Coulter AU5800	0	0	Biochemistry	Biochemistry	Lab Measurement	Other	30630	30630
SRSF2	30630_Apolipoprotein_A_0_arr_mean__RINT	UKB_CHIP_genes_phenome	ADD-WGR-LR	-0.351075	-0.448812	-0.253339	1.91829e-12	0.000383295	374385	374098	287	0	NA	NA	NA	NA	REGENIE_SE=0.049867;MAC=287.000000	RINT	Pass	Yes	Yes	Measured by immunoturbidimetric analysis on a Beckman Coulter AU5800	0	0	Biochemistry	Biochemistry	Lab Measurement	Other	30630	30630
TET2	30630_Apolipoprotein_A_0_arr_mean__RINT	UKB_CHIP_genes_phenome	ADD-WGR-LR	-0.0711408	-0.0966768	-0.0456047	4.75469e-08	0.00569601	374385	370120	4265	0	NA	NA	NA	NA	REGENIE_SE=0.013029;MAC=4265.000000	RINT	Pass	Yes	Yes	Measured by immunoturbidimetric analysis on a Beckman Coulter AU5800	0	0	Biochemistry	Biochemistry	Lab Measurement	Other	30630	30630
ASXL1	30630_Apolipoprotein_A_0_arr_mean__RINT	UKB_CHIP_genes_phenome	ADD-WGR-LR	-0.0898543	-0.126402	-0.0533067	1.44509e-06	0.00276186	374385	372317	2068	0	NA	NA	NA	NA	REGENIE_SE=0.018647;MAC=2068.000000	RINT	Pass	Yes	Yes	Measured by immunoturbidimetric analysis on a Beckman Coulter AU5800	0	0	Biochemistry	Biochemistry	Lab Measurement	Other	30630	30630
CBL	30630_Apolipoprotein_A_0_arr_mean__RINT	UKB_CHIP_genes_phenome	ADD-WGR-LR	-0.333224	-0.493933	-0.172514	4.82599e-05	0.000141566	374385	374279	106	0	NA	NA	NA	NA	REGENIE_SE=0.081996;MAC=106.000000	RINT	Pass	Yes	Yes	Measured by immunoturbidimetric analysis on a Beckman Coulter AU5800	0	0	Biochemistry	Biochemistry	Lab Measurement	Other	30630	30630
KRAS	30630_Apolipoprotein_A_0_arr_mean__RINT	UKB_CHIP_genes_phenome	ADD-WGR-LR	-0.42497	-0.671594	-0.178345	0.000732018	6.00986e-05	374385	374340	45	0	NA	NA	NA	NA	REGENIE_SE=0.125831;MAC=45.000000	RINT	Pass	Yes	Yes	Measured by immunoturbidimetric analysis on a Beckman Coulter AU5800	0	0	Biochemistry	Biochemistry	Lab Measurement	Other	30630	30630
PRPF8	30630_Apolipoprotein_A_0_arr_mean__RINT	UKB_CHIP_genes_phenome	ADD-WGR-LR	-0.31938	-0.548816	-0.0899436	0.00636601	6.94472e-05	374385	374333	52	0	NA	NA	NA	NA	REGENIE_SE=0.117062;MAC=52.000000	RINT	Pass	Yes	Yes	Measured by immunoturbidimetric analysis on a Beckman Coulter AU5800	0	0	Biochemistry	Biochemistry	Lab Measurement	Other	30630	30630
BRAF	30630_Apolipoprotein_A_0_arr_mean__RINT	UKB_CHIP_genes_phenome	ADD-WGR-LR	-0.534644	-0.948242	-0.121046	0.0112904	2.13684e-05	374385	374369	16	0	NA	NA	NA	NA	REGENIE_SE=0.211023;MAC=16.000000	RINT	Pass	Yes	Yes	Measured by immunoturbidimetric analysis on a Beckman Coulter AU5800	0	0	Biochemistry	Biochemistry	Lab Measurement	Other	30630	30630
SUZ12	30630_Apolipoprotein_A_0_arr_mean__RINT	UKB_CHIP_genes_phenome	ADD-WGR-LR	0.355799	0.0537553	0.657844	0.0209557	4.00657e-05	374385	374355	30	0	NA	NA	NA	NA	REGENIE_SE=0.154107;MAC=30.000000	RINT	Pass	Yes	Yes	Measured by immunoturbidimetric analysis on a Beckman Coulter AU5800	0	0	Biochemistry	Biochemistry	Lab Measurement	Other	30630	30630
CALR	30630_Apolipoprotein_A_0_arr_mean__RINT	UKB_CHIP_genes_phenome	ADD-WGR-LR	-0.185763	-0.369599	-0.00192719	0.0476462	0.000108177	374385	374304	81	0	NA	NA	NA	NA	REGENIE_SE=0.093795;MAC=81.000000	RINT	Pass	Yes	Yes	Measured by immunoturbidimetric analysis on a Beckman Coulter AU5800	0	0	Biochemistry	Biochemistry	Lab Measurement	Other	30630	30630
IDH2	30630_Apolipoprotein_A_0_arr_mean__RINT	UKB_CHIP_genes_phenome	ADD-WGR-LR	-0.177747	-0.359364	0.00386976	0.0550853	0.000110848	374385	374302	83	0	NA	NA	NA	NA	REGENIE_SE=0.092663;MAC=83.000000	RINT	Pass	Yes	Yes	Measured by immunoturbidimetric analysis on a Beckman Coulter AU5800	0	0	Biochemistry	Biochemistry	Lab Measurement	Other	30630	30630
ETNK1	30630_Apolipoprotein_A_0_arr_mean__RINT	UKB_CHIP_genes_phenome	ADD-WGR-LR	0.462468	-0.0151101	0.940046	0.0577023	1.60263e-05	374385	374373	12	0	NA	NA	NA	NA	REGENIE_SE=0.243667;MAC=12.000000	RINT	Pass	Yes	Yes	Measured by immunoturbidimetric analysis on a Beckman Coulter AU5800	0	0	Biochemistry	Biochemistry	Lab Measurement	Other	30630	30630
TP53	30630_Apolipoprotein_A_0_arr_mean__RINT	UKB_CHIP_genes_phenome	ADD-WGR-LR	-0.0778027	-0.158488	0.00288235	0.058765	0.000562255	374385	373964	421	0	NA	NA	NA	NA	REGENIE_SE=0.041167;MAC=421.000000	RINT	Pass	Yes	Yes	Measured by immunoturbidimetric analysis on a Beckman Coulter AU5800	0	0	Biochemistry	Biochemistry	Lab Measurement	Other	30630	30630
PPM1D	30630_Apolipoprotein_A_0_arr_mean__RINT	UKB_CHIP_genes_phenome	ADD-WGR-LR	-0.0592628	-0.123554	0.00502857	0.0708146	0.000886788	374385	373721	664	0	NA	NA	NA	NA	REGENIE_SE=0.032802;MAC=664.000000	RINT	Pass	Yes	Yes	Measured by immunoturbidimetric analysis on a Beckman Coulter AU5800	0	0	Biochemistry	Biochemistry	Lab Measurement	Other	30630	30630
NRAS	30630_Apolipoprotein_A_0_arr_mean__RINT	UKB_CHIP_genes_phenome	ADD-WGR-LR	-0.288347	-0.626043	0.0493497	0.0942206	3.20526e-05	374385	374361	24	0	NA	NA	NA	NA	REGENIE_SE=0.172297;MAC=24.000000	RINT	Pass	Yes	Yes	Measured by immunoturbidimetric analysis on a Beckman Coulter AU5800	0	0	Biochemistry	Biochemistry	Lab Measurement	Other	30630	30630
MPL	30630_Apolipoprotein_A_0_arr_mean__RINT	UKB_CHIP_genes_phenome	ADD-WGR-LR	-0.270055	-0.588445	0.0483344	0.0964279	3.60591e-05	374385	374358	27	0	NA	NA	NA	NA	REGENIE_SE=0.162447;MAC=27.000000	RINT	Pass	Yes	Yes	Measured by immunoturbidimetric analysis on a Beckman Coulter AU5800	0	0	Biochemistry	Biochemistry	Lab Measurement	Other	30630	30630
DNMT3A	30630_Apolipoprotein_A_0_arr_mean__RINT	UKB_CHIP_genes_phenome	ADD-WGR-LR	0.0101065	-0.00372939	0.0239424	0.152239	0.0200676	374385	359359	15026	0	NA	NA	NA	NA	REGENIE_SE=0.007059;MAC=15026.000000	RINT	Pass	Yes	Yes	Measured by immunoturbidimetric analysis on a Beckman Coulter AU5800	0	0	Biochemistry	Biochemistry	Lab Measurement	Other	30630	30630
RUNX1	30630_Apolipoprotein_A_0_arr_mean__RINT	UKB_CHIP_genes_phenome	ADD-WGR-LR	-0.200068	-0.492528	0.0923927	0.179991	4.27368e-05	374385	374353	32	0	NA	NA	NA	NA	REGENIE_SE=0.149217;MAC=32.000000	RINT	Pass	Yes	Yes	Measured by immunoturbidimetric analysis on a Beckman Coulter AU5800	0	0	Biochemistry	Biochemistry	Lab Measurement	Other	30630	30630
GNAS	30630_Apolipoprotein_A_0_arr_mean__RINT	UKB_CHIP_genes_phenome	ADD-WGR-LR	-0.070453	-0.215575	0.074669	0.341344	0.000173618	374385	374255	130	0	NA	NA	NA	NA	REGENIE_SE=0.074043;MAC=130.000000	RINT	Pass	Yes	Yes	Measured by immunoturbidimetric analysis on a Beckman Coulter AU5800	0	0	Biochemistry	Biochemistry	Lab Measurement	Other	30630	30630
SF3B1	30630_Apolipoprotein_A_0_arr_mean__RINT	UKB_CHIP_genes_phenome	ADD-WGR-LR	-0.0479229	-0.163252	0.0674059	0.415399	0.000275118	374385	374179	206	0	NA	NA	NA	NA	REGENIE_SE=0.058842;MAC=206.000000	RINT	Pass	Yes	Yes	Measured by immunoturbidimetric analysis on a Beckman Coulter AU5800	0	0	Biochemistry	Biochemistry	Lab Measurement	Other	30630	30630
GNB1	30630_Apolipoprotein_A_0_arr_mean__RINT	UKB_CHIP_genes_phenome	ADD-WGR-LR	-0.0495781	-0.186064	0.0869079	0.476496	0.000196322	374385	374238	147	0	NA	NA	NA	NA	REGENIE_SE=0.069637;MAC=147.000000	RINT	Pass	Yes	Yes	Measured by immunoturbidimetric analysis on a Beckman Coulter AU5800	0	0	Biochemistry	Biochemistry	Lab Measurement	Other	30630	30630
PHF6	30630_Apolipoprotein_A_0_arr_mean__RINT	UKB_CHIP_genes_phenome	ADD-WGR-LR	-0.0939009	-0.431597	0.243795	0.585758	3.20526e-05	374385	374361	24	0	NA	NA	NA	NA	REGENIE_SE=0.172297;MAC=24.000000	RINT	Pass	Yes	Yes	Measured by immunoturbidimetric analysis on a Beckman Coulter AU5800	0	0	Biochemistry	Biochemistry	Lab Measurement	Other	30630	30630
ASXL1	3064_Peak_expiratory_flow_PEF_0_arr_mean__RINT	UKB_CHIP_genes_phenome	ADD-WGR-LR	-0.0869603	-0.121012	-0.0529087	5.57724e-07	0.00265354	392872	390787	2085	0	NA	NA	NA	NA	REGENIE_SE=0.017374;MAC=2085.000000	RINT	Pass	Yes	Yes	Peak expiratory flow during blow	0	Spirometry	Anthropometric	Anthropometry	Physical Measures	Physical Measures	3064	3064
PPM1D	3064_Peak_expiratory_flow_PEF_0_arr_mean__RINT	UKB_CHIP_genes_phenome	ADD-WGR-LR	-0.0782468	-0.137904	-0.01859	0.0101487	0.000859058	392872	392197	675	0	NA	NA	NA	NA	REGENIE_SE=0.030438;MAC=675.000000	RINT	Pass	Yes	Yes	Peak expiratory flow during blow	0	Spirometry	Anthropometric	Anthropometry	Physical Measures	Physical Measures	3064	3064
RUNX1	3064_Peak_expiratory_flow_PEF_0_arr_mean__RINT	UKB_CHIP_genes_phenome	ADD-WGR-LR	0.276037	0.0249443	0.52713	0.0311875	4.83618e-05	392872	392834	38	0	NA	NA	NA	NA	REGENIE_SE=0.128111;MAC=38.000000	RINT	Pass	Yes	Yes	Peak expiratory flow during blow	0	Spirometry	Anthropometric	Anthropometry	Physical Measures	Physical Measures	3064	3064
BRAF	3064_Peak_expiratory_flow_PEF_0_arr_mean__RINT	UKB_CHIP_genes_phenome	ADD-WGR-LR	-0.429374	-0.858667	-8.19617e-05	0.0499563	1.65448e-05	392872	392859	13	0	NA	NA	NA	NA	REGENIE_SE=0.219031;MAC=13.000000	RINT	Pass	Yes	Yes	Peak expiratory flow during blow	0	Spirometry	Anthropometric	Anthropometry	Physical Measures	Physical Measures	3064	3064
TP53	3064_Peak_expiratory_flow_PEF_0_arr_mean__RINT	UKB_CHIP_genes_phenome	ADD-WGR-LR	-0.0737637	-0.148283	0.000755385	0.052368	0.000549797	392872	392440	432	0	NA	NA	NA	NA	REGENIE_SE=0.038021;MAC=432.000000	RINT	Pass	Yes	Yes	Peak expiratory flow during blow	0	Spirometry	Anthropometric	Anthropometry	Physical Measures	Physical Measures	3064	3064
DNMT3A	3064_Peak_expiratory_flow_PEF_0_arr_mean__RINT	UKB_CHIP_genes_phenome	ADD-WGR-LR	-0.0124915	-0.0252033	0.000220284	0.0541044	0.0198233	392872	377296	15576	0	NA	NA	NA	NA	REGENIE_SE=0.006486;MAC=15576.000000	RINT	Pass	Yes	Yes	Peak expiratory flow during blow	0	Spirometry	Anthropometric	Anthropometry	Physical Measures	Physical Measures	3064	3064
ETNK1	3064_Peak_expiratory_flow_PEF_0_arr_mean__RINT	UKB_CHIP_genes_phenome	ADD-WGR-LR	-0.414666	-0.861483	0.0321506	0.0689213	1.52721e-05	392872	392860	12	0	NA	NA	NA	NA	REGENIE_SE=0.227972;MAC=12.000000	RINT	Pass	Yes	Yes	Peak expiratory flow during blow	0	Spirometry	Anthropometric	Anthropometry	Physical Measures	Physical Measures	3064	3064
TET2	3064_Peak_expiratory_flow_PEF_0_arr_mean__RINT	UKB_CHIP_genes_phenome	ADD-WGR-LR	0.0207633	-0.00275519	0.0442817	0.083567	0.00559979	392872	388472	4400	0	NA	NA	NA	NA	REGENIE_SE=0.011999;MAC=4400.000000	RINT	Pass	Yes	Yes	Peak expiratory flow during blow	0	Spirometry	Anthropometric	Anthropometry	Physical Measures	Physical Measures	3064	3064
KRAS	3064_Peak_expiratory_flow_PEF_0_arr_mean__RINT	UKB_CHIP_genes_phenome	ADD-WGR-LR	-0.172548	-0.405894	0.0607971	0.147253	5.59979e-05	392872	392828	44	0	NA	NA	NA	NA	REGENIE_SE=0.119056;MAC=44.000000	RINT	Pass	Yes	Yes	Peak expiratory flow during blow	0	Spirometry	Anthropometric	Anthropometry	Physical Measures	Physical Measures	3064	3064
NRAS	3064_Peak_expiratory_flow_PEF_0_arr_mean__RINT	UKB_CHIP_genes_phenome	ADD-WGR-LR	-0.190959	-0.488838	0.10692	0.20895	3.43623e-05	392872	392845	27	0	NA	NA	NA	NA	REGENIE_SE=0.151982;MAC=27.000000	RINT	Pass	Yes	Yes	Peak expiratory flow during blow	0	Spirometry	Anthropometric	Anthropometry	Physical Measures	Physical Measures	3064	3064
MPL	3064_Peak_expiratory_flow_PEF_0_arr_mean__RINT	UKB_CHIP_genes_phenome	ADD-WGR-LR	-0.160712	-0.443313	0.121888	0.265016	3.81804e-05	392872	392842	30	0	NA	NA	NA	NA	REGENIE_SE=0.144186;MAC=30.000000	RINT	Pass	Yes	Yes	Peak expiratory flow during blow	0	Spirometry	Anthropometric	Anthropometry	Physical Measures	Physical Measures	3064	3064
GNB1	3064_Peak_expiratory_flow_PEF_0_arr_mean__RINT	UKB_CHIP_genes_phenome	ADD-WGR-LR	0.0639579	-0.063305	0.191221	0.324619	0.000188357	392872	392724	148	0	NA	NA	NA	NA	REGENIE_SE=0.064931;MAC=148.000000	RINT	Pass	Yes	Yes	Peak expiratory flow during blow	0	Spirometry	Anthropometric	Anthropometry	Physical Measures	Physical Measures	3064	3064
SRSF2	3064_Peak_expiratory_flow_PEF_0_arr_mean__RINT	UKB_CHIP_genes_phenome	ADD-WGR-LR	-0.0450979	-0.136381	0.0461852	0.33289	0.000366532	392872	392584	288	0	NA	NA	NA	NA	REGENIE_SE=0.046574;MAC=288.000000	RINT	Pass	Yes	Yes	Peak expiratory flow during blow	0	Spirometry	Anthropometric	Anthropometry	Physical Measures	Physical Measures	3064	3064
CBL	3064_Peak_expiratory_flow_PEF_0_arr_mean__RINT	UKB_CHIP_genes_phenome	ADD-WGR-LR	-0.0694489	-0.210767	0.0718687	0.335446	0.000152721	392872	392752	120	0	NA	NA	NA	NA	REGENIE_SE=0.072102;MAC=120.000000	RINT	Pass	Yes	Yes	Peak expiratory flow during blow	0	Spirometry	Anthropometric	Anthropometry	Physical Measures	Physical Measures	3064	3064
SF3B1	3064_Peak_expiratory_flow_PEF_0_arr_mean__RINT	UKB_CHIP_genes_phenome	ADD-WGR-LR	-0.0478202	-0.153198	0.057558	0.373775	0.000274899	392872	392656	216	0	NA	NA	NA	NA	REGENIE_SE=0.053765;MAC=216.000000	RINT	Pass	Yes	Yes	Peak expiratory flow during blow	0	Spirometry	Anthropometric	Anthropometry	Physical Measures	Physical Measures	3064	3064
IDH2	3064_Peak_expiratory_flow_PEF_0_arr_mean__RINT	UKB_CHIP_genes_phenome	ADD-WGR-LR	-0.047272	-0.213241	0.118696	0.576675	0.000110723	392872	392785	87	0	NA	NA	NA	NA	REGENIE_SE=0.084679;MAC=87.000000	RINT	Pass	Yes	Yes	Peak expiratory flow during blow	0	Spirometry	Anthropometric	Anthropometry	Physical Measures	Physical Measures	3064	3064
PHF6	3064_Peak_expiratory_flow_PEF_0_arr_mean__RINT	UKB_CHIP_genes_phenome	ADD-WGR-LR	0.073226	-0.219283	0.365735	0.623672	3.5635e-05	392872	392844	28	0	NA	NA	NA	NA	REGENIE_SE=0.149242;MAC=28.000000	RINT	Pass	Yes	Yes	Peak expiratory flow during blow	0	Spirometry	Anthropometric	Anthropometry	Physical Measures	Physical Measures	3064	3064
CALR	3064_Peak_expiratory_flow_PEF_0_arr_mean__RINT	UKB_CHIP_genes_phenome	ADD-WGR-LR	-0.0326175	-0.204614	0.139378	0.710124	0.000103087	392872	392791	81	0	NA	NA	NA	NA	REGENIE_SE=0.087755;MAC=81.000000	RINT	Pass	Yes	Yes	Peak expiratory flow during blow	0	Spirometry	Anthropometric	Anthropometry	Physical Measures	Physical Measures	3064	3064
SUZ12	3064_Peak_expiratory_flow_PEF_0_arr_mean__RINT	UKB_CHIP_genes_phenome	ADD-WGR-LR	-0.0328195	-0.310815	0.245176	0.817013	3.94531e-05	392872	392841	31	0	NA	NA	NA	NA	REGENIE_SE=0.141837;MAC=31.000000	RINT	Pass	Yes	Yes	Peak expiratory flow during blow	0	Spirometry	Anthropometric	Anthropometry	Physical Measures	Physical Measures	3064	3064
JAK2	3064_Peak_expiratory_flow_PEF_0_arr_mean__RINT	UKB_CHIP_genes_phenome	ADD-WGR-LR	0.00995408	-0.0908382	0.110746	0.846518	0.000300352	392872	392636	236	0	NA	NA	NA	NA	REGENIE_SE=0.051426;MAC=236.000000	RINT	Pass	Yes	Yes	Peak expiratory flow during blow	0	Spirometry	Anthropometric	Anthropometry	Physical Measures	Physical Measures	3064	3064
PRPF8	3064_Peak_expiratory_flow_PEF_0_arr_mean__RINT	UKB_CHIP_genes_phenome	ADD-WGR-LR	-0.0123115	-0.221035	0.196412	0.907963	6.99974e-05	392872	392817	55	0	NA	NA	NA	NA	REGENIE_SE=0.106494;MAC=55.000000	RINT	Pass	Yes	Yes	Peak expiratory flow during blow	0	Spirometry	Anthropometric	Anthropometry	Physical Measures	Physical Measures	3064	3064
GNAS	3064_Peak_expiratory_flow_PEF_0_arr_mean__RINT	UKB_CHIP_genes_phenome	ADD-WGR-LR	0.00267584	-0.129587	0.134938	0.96837	0.000174357	392872	392735	137	0	NA	NA	NA	NA	REGENIE_SE=0.067482;MAC=137.000000	RINT	Pass	Yes	Yes	Peak expiratory flow during blow	0	Spirometry	Anthropometric	Anthropometry	Physical Measures	Physical Measures	3064	3064
JAK2	30640_Apolipoprotein_B_0_arr_mean__RINT	UKB_CHIP_genes_phenome	ADD-WGR-LR	-0.408611	-0.522152	-0.29507	1.74459e-12	0.00030297	409281	409033	248	0	NA	NA	NA	NA	REGENIE_SE=0.057930;MAC=248.000000	RINT	Pass	Yes	Yes	Measured by immunoturbidimetric analysis on a Beckman Coulter AU5800	0	0	Biochemistry	Biochemistry	Lab Measurement	Other	30640	30640
SF3B1	30640_Apolipoprotein_B_0_arr_mean__RINT	UKB_CHIP_genes_phenome	ADD-WGR-LR	-0.22566	-0.345156	-0.106164	0.000214534	0.000273651	409281	409057	224	0	NA	NA	NA	NA	REGENIE_SE=0.060968;MAC=224.000000	RINT	Pass	Yes	Yes	Measured by immunoturbidimetric analysis on a Beckman Coulter AU5800	0	0	Biochemistry	Biochemistry	Lab Measurement	Other	30640	30640
SRSF2	30640_Apolipoprotein_B_0_arr_mean__RINT	UKB_CHIP_genes_phenome	ADD-WGR-LR	-0.174254	-0.275695	-0.0728125	0.000760503	0.000379935	409281	408970	311	0	NA	NA	NA	NA	REGENIE_SE=0.051757;MAC=311.000000	RINT	Pass	Yes	Yes	Measured by immunoturbidimetric analysis on a Beckman Coulter AU5800	0	0	Biochemistry	Biochemistry	Lab Measurement	Other	30640	30640
CALR	30640_Apolipoprotein_B_0_arr_mean__RINT	UKB_CHIP_genes_phenome	ADD-WGR-LR	-0.308628	-0.499184	-0.118073	0.00150144	0.000107506	409281	409193	88	0	NA	NA	NA	NA	REGENIE_SE=0.097224;MAC=88.000000	RINT	Pass	Yes	Yes	Measured by immunoturbidimetric analysis on a Beckman Coulter AU5800	0	0	Biochemistry	Biochemistry	Lab Measurement	Other	30640	30640
TET2	30640_Apolipoprotein_B_0_arr_mean__RINT	UKB_CHIP_genes_phenome	ADD-WGR-LR	-0.0393321	-0.0657199	-0.0129442	0.0034846	0.00569535	409281	404619	4662	0	NA	NA	NA	NA	REGENIE_SE=0.013463;MAC=4662.000000	RINT	Pass	Yes	Yes	Measured by immunoturbidimetric analysis on a Beckman Coulter AU5800	0	0	Biochemistry	Biochemistry	Lab Measurement	Other	30640	30640
IDH2	30640_Apolipoprotein_B_0_arr_mean__RINT	UKB_CHIP_genes_phenome	ADD-WGR-LR	-0.246717	-0.435152	-0.058282	0.0102828	0.000109949	409281	409191	90	0	NA	NA	NA	NA	REGENIE_SE=0.096142;MAC=90.000000	RINT	Pass	Yes	Yes	Measured by immunoturbidimetric analysis on a Beckman Coulter AU5800	0	0	Biochemistry	Biochemistry	Lab Measurement	Other	30640	30640
ASXL1	30640_Apolipoprotein_B_0_arr_mean__RINT	UKB_CHIP_genes_phenome	ADD-WGR-LR	-0.0463549	-0.0843115	-0.00839832	0.0166827	0.00273406	409281	407043	2238	0	NA	NA	NA	NA	REGENIE_SE=0.019366;MAC=2238.000000	RINT	Pass	Yes	Yes	Measured by immunoturbidimetric analysis on a Beckman Coulter AU5800	0	0	Biochemistry	Biochemistry	Lab Measurement	Other	30640	30640
ETNK1	30640_Apolipoprotein_B_0_arr_mean__RINT	UKB_CHIP_genes_phenome	ADD-WGR-LR	-0.532599	-1.01031	-0.0548925	0.0288757	1.71032e-05	409281	409267	14	0	NA	NA	NA	NA	REGENIE_SE=0.243732;MAC=14.000000	RINT	Pass	Yes	Yes	Measured by immunoturbidimetric analysis on a Beckman Coulter AU5800	0	0	Biochemistry	Biochemistry	Lab Measurement	Other	30640	30640
SUZ12	30640_Apolipoprotein_B_0_arr_mean__RINT	UKB_CHIP_genes_phenome	ADD-WGR-LR	-0.28749	-0.598638	0.0236571	0.0701495	4.03146e-05	409281	409248	33	0	NA	NA	NA	NA	REGENIE_SE=0.158752;MAC=33.000000	RINT	Pass	Yes	Yes	Measured by immunoturbidimetric analysis on a Beckman Coulter AU5800	0	0	Biochemistry	Biochemistry	Lab Measurement	Other	30640	30640
CBL	30640_Apolipoprotein_B_0_arr_mean__RINT	UKB_CHIP_genes_phenome	ADD-WGR-LR	-0.140596	-0.304472	0.0232802	0.0926596	0.000145377	409281	409162	119	0	NA	NA	NA	NA	REGENIE_SE=0.083612;MAC=119.000000	RINT	Pass	Yes	Yes	Measured by immunoturbidimetric analysis on a Beckman Coulter AU5800	0	0	Biochemistry	Biochemistry	Lab Measurement	Other	30640	30640
BRAF	30640_Apolipoprotein_B_0_arr_mean__RINT	UKB_CHIP_genes_phenome	ADD-WGR-LR	-0.328868	-0.750167	0.0924306	0.126027	2.19898e-05	409281	409263	18	0	NA	NA	NA	NA	REGENIE_SE=0.214952;MAC=18.000000	RINT	Pass	Yes	Yes	Measured by immunoturbidimetric analysis on a Beckman Coulter AU5800	0	0	Biochemistry	Biochemistry	Lab Measurement	Other	30640	30640
NRAS	30640_Apolipoprotein_B_0_arr_mean__RINT	UKB_CHIP_genes_phenome	ADD-WGR-LR	-0.219248	-0.569788	0.131291	0.220245	3.1763e-05	409281	409255	26	0	NA	NA	NA	NA	REGENIE_SE=0.178850;MAC=26.000000	RINT	Pass	Yes	Yes	Measured by immunoturbidimetric analysis on a Beckman Coulter AU5800	0	0	Biochemistry	Biochemistry	Lab Measurement	Other	30640	30640
PRPF8	30640_Apolipoprotein_B_0_arr_mean__RINT	UKB_CHIP_genes_phenome	ADD-WGR-LR	-0.129275	-0.361992	0.103443	0.276259	7.20776e-05	409281	409222	59	0	NA	NA	NA	NA	REGENIE_SE=0.118735;MAC=59.000000	RINT	Pass	Yes	Yes	Measured by immunoturbidimetric analysis on a Beckman Coulter AU5800	0	0	Biochemistry	Biochemistry	Lab Measurement	Other	30640	30640
DNMT3A	30640_Apolipoprotein_B_0_arr_mean__RINT	UKB_CHIP_genes_phenome	ADD-WGR-LR	-0.00780132	-0.0220729	0.00647027	0.283998	0.0201402	409281	392795	16486	0	NA	NA	NA	NA	REGENIE_SE=0.007282;MAC=16486.000000	RINT	Pass	Yes	Yes	Measured by immunoturbidimetric analysis on a Beckman Coulter AU5800	0	0	Biochemistry	Biochemistry	Lab Measurement	Other	30640	30640
TP53	30640_Apolipoprotein_B_0_arr_mean__RINT	UKB_CHIP_genes_phenome	ADD-WGR-LR	0.0403077	-0.0434532	0.124069	0.345589	0.000557074	409281	408825	456	0	NA	NA	NA	NA	REGENIE_SE=0.042736;MAC=456.000000	RINT	Pass	Yes	Yes	Measured by immunoturbidimetric analysis on a Beckman Coulter AU5800	0	0	Biochemistry	Biochemistry	Lab Measurement	Other	30640	30640
GNB1	30640_Apolipoprotein_B_0_arr_mean__RINT	UKB_CHIP_genes_phenome	ADD-WGR-LR	-0.06267	-0.204015	0.0786752	0.38484	0.000195465	409281	409121	160	0	NA	NA	NA	NA	REGENIE_SE=0.072116;MAC=160.000000	RINT	Pass	Yes	Yes	Measured by immunoturbidimetric analysis on a Beckman Coulter AU5800	0	0	Biochemistry	Biochemistry	Lab Measurement	Other	30640	30640
PPM1D	30640_Apolipoprotein_B_0_arr_mean__RINT	UKB_CHIP_genes_phenome	ADD-WGR-LR	-0.0250837	-0.0909286	0.0407613	0.455275	0.000902803	409281	408542	739	0	NA	NA	NA	NA	REGENIE_SE=0.033595;MAC=739.000000	RINT	Pass	Yes	Yes	Measured by immunoturbidimetric analysis on a Beckman Coulter AU5800	0	0	Biochemistry	Biochemistry	Lab Measurement	Other	30640	30640
PHF6	30640_Apolipoprotein_B_0_arr_mean__RINT	UKB_CHIP_genes_phenome	ADD-WGR-LR	0.11801	-0.213903	0.449923	0.485893	3.5428e-05	409281	409252	29	0	NA	NA	NA	NA	REGENIE_SE=0.169346;MAC=29.000000	RINT	Pass	Yes	Yes	Measured by immunoturbidimetric analysis on a Beckman Coulter AU5800	0	0	Biochemistry	Biochemistry	Lab Measurement	Other	30640	30640
RUNX1	30640_Apolipoprotein_B_0_arr_mean__RINT	UKB_CHIP_genes_phenome	ADD-WGR-LR	-0.0903821	-0.384235	0.203471	0.546616	4.52012e-05	409281	409244	37	0	NA	NA	NA	NA	REGENIE_SE=0.149928;MAC=37.000000	RINT	Pass	Yes	Yes	Measured by immunoturbidimetric analysis on a Beckman Coulter AU5800	0	0	Biochemistry	Biochemistry	Lab Measurement	Other	30640	30640
GNAS	30640_Apolipoprotein_B_0_arr_mean__RINT	UKB_CHIP_genes_phenome	ADD-WGR-LR	-0.0364881	-0.18651	0.113533	0.633575	0.000173475	409281	409139	142	0	NA	NA	NA	NA	REGENIE_SE=0.076543;MAC=142.000000	RINT	Pass	Yes	Yes	Measured by immunoturbidimetric analysis on a Beckman Coulter AU5800	0	0	Biochemistry	Biochemistry	Lab Measurement	Other	30640	30640
KRAS	30640_Apolipoprotein_B_0_arr_mean__RINT	UKB_CHIP_genes_phenome	ADD-WGR-LR	-0.0610844	-0.327538	0.205369	0.6532	5.49745e-05	409281	409236	45	0	NA	NA	NA	NA	REGENIE_SE=0.135948;MAC=45.000000	RINT	Pass	Yes	Yes	Measured by immunoturbidimetric analysis on a Beckman Coulter AU5800	0	0	Biochemistry	Biochemistry	Lab Measurement	Other	30640	30640
MPL	30640_Apolipoprotein_B_0_arr_mean__RINT	UKB_CHIP_genes_phenome	ADD-WGR-LR	0.0355044	-0.28553	0.356539	0.828396	3.78713e-05	409281	409250	31	0	NA	NA	NA	NA	REGENIE_SE=0.163796;MAC=31.000000	RINT	Pass	Yes	Yes	Measured by immunoturbidimetric analysis on a Beckman Coulter AU5800	0	0	Biochemistry	Biochemistry	Lab Measurement	Other	30640	30640
ASXL1	30650_Aspartate_aminotransferase_0_arr_mean__RINT	UKB_CHIP_genes_phenome	ADD-WGR-LR	-0.108743	-0.146497	-0.0709901	1.64776e-08	0.00274648	409797	407546	2251	0	NA	NA	NA	NA	REGENIE_SE=0.019262;MAC=2251.000000	RINT	Pass	Yes	Yes	Measured by IFCC analysis on a Beckman Coulter AU5800	0	0	Biochemistry	Biochemistry	Lab Measurement	Other	30650	30650
DNMT3A	30650_Aspartate_aminotransferase_0_arr_mean__RINT	UKB_CHIP_genes_phenome	ADD-WGR-LR	-0.0236654	-0.0378979	-0.00943286	0.00111819	0.0201246	409797	393303	16494	0	NA	NA	NA	NA	REGENIE_SE=0.007262;MAC=16494.000000	RINT	Pass	Yes	Yes	Measured by IFCC analysis on a Beckman Coulter AU5800	0	0	Biochemistry	Biochemistry	Lab Measurement	Other	30650	30650
JAK2	30650_Aspartate_aminotransferase_0_arr_mean__RINT	UKB_CHIP_genes_phenome	ADD-WGR-LR	0.177447	0.0641883	0.290706	0.00213521	0.000302589	409797	409549	248	0	NA	NA	NA	NA	REGENIE_SE=0.057786;MAC=248.000000	RINT	Pass	Yes	Yes	Measured by IFCC analysis on a Beckman Coulter AU5800	0	0	Biochemistry	Biochemistry	Lab Measurement	Other	30650	30650
SF3B1	30650_Aspartate_aminotransferase_0_arr_mean__RINT	UKB_CHIP_genes_phenome	ADD-WGR-LR	-0.156547	-0.275481	-0.0376126	0.00988583	0.000274526	409797	409572	225	0	NA	NA	NA	NA	REGENIE_SE=0.060682;MAC=225.000000	RINT	Pass	Yes	Yes	Measured by IFCC analysis on a Beckman Coulter AU5800	0	0	Biochemistry	Biochemistry	Lab Measurement	Other	30650	30650
PPM1D	30650_Aspartate_aminotransferase_0_arr_mean__RINT	UKB_CHIP_genes_phenome	ADD-WGR-LR	0.0854827	0.0197572	0.151208	0.0107991	0.000900446	409797	409059	738	0	NA	NA	NA	NA	REGENIE_SE=0.033534;MAC=738.000000	RINT	Pass	Yes	Yes	Measured by IFCC analysis on a Beckman Coulter AU5800	0	0	Biochemistry	Biochemistry	Lab Measurement	Other	30650	30650
CALR	30650_Aspartate_aminotransferase_0_arr_mean__RINT	UKB_CHIP_genes_phenome	ADD-WGR-LR	0.245626	0.0566149	0.434637	0.0108642	0.00010859	409797	409708	89	0	NA	NA	NA	NA	REGENIE_SE=0.096436;MAC=89.000000	RINT	Pass	Yes	Yes	Measured by IFCC analysis on a Beckman Coulter AU5800	0	0	Biochemistry	Biochemistry	Lab Measurement	Other	30650	30650
TET2	30650_Aspartate_aminotransferase_0_arr_mean__RINT	UKB_CHIP_genes_phenome	ADD-WGR-LR	-0.027337	-0.0536483	-0.00102574	0.0417129	0.00569306	409797	405131	4666	0	NA	NA	NA	NA	REGENIE_SE=0.013424;MAC=4666.000000	RINT	Pass	Yes	Yes	Measured by IFCC analysis on a Beckman Coulter AU5800	0	0	Biochemistry	Biochemistry	Lab Measurement	Other	30650	30650
CBL	30650_Aspartate_aminotransferase_0_arr_mean__RINT	UKB_CHIP_genes_phenome	ADD-WGR-LR	-0.154698	-0.318858	0.00946143	0.0647471	0.000143974	409797	409679	118	0	NA	NA	NA	NA	REGENIE_SE=0.083756;MAC=118.000000	RINT	Pass	Yes	Yes	Measured by IFCC analysis on a Beckman Coulter AU5800	0	0	Biochemistry	Biochemistry	Lab Measurement	Other	30650	30650
GNB1	30650_Aspartate_aminotransferase_0_arr_mean__RINT	UKB_CHIP_genes_phenome	ADD-WGR-LR	-0.094517	-0.233783	0.0447487	0.183455	0.000200099	409797	409633	164	0	NA	NA	NA	NA	REGENIE_SE=0.071055;MAC=164.000000	RINT	Pass	Yes	Yes	Measured by IFCC analysis on a Beckman Coulter AU5800	0	0	Biochemistry	Biochemistry	Lab Measurement	Other	30650	30650
IDH2	30650_Aspartate_aminotransferase_0_arr_mean__RINT	UKB_CHIP_genes_phenome	ADD-WGR-LR	0.126511	-0.0614555	0.314478	0.187117	0.00010981	409797	409707	90	0	NA	NA	NA	NA	REGENIE_SE=0.095903;MAC=90.000000	RINT	Pass	Yes	Yes	Measured by IFCC analysis on a Beckman Coulter AU5800	0	0	Biochemistry	Biochemistry	Lab Measurement	Other	30650	30650
SUZ12	30650_Aspartate_aminotransferase_0_arr_mean__RINT	UKB_CHIP_genes_phenome	ADD-WGR-LR	-0.205916	-0.51629	0.104458	0.193488	4.02638e-05	409797	409764	33	0	NA	NA	NA	NA	REGENIE_SE=0.158357;MAC=33.000000	RINT	Pass	Yes	Yes	Measured by IFCC analysis on a Beckman Coulter AU5800	0	0	Biochemistry	Biochemistry	Lab Measurement	Other	30650	30650
PHF6	30650_Aspartate_aminotransferase_0_arr_mean__RINT	UKB_CHIP_genes_phenome	ADD-WGR-LR	0.177698	-0.153389	0.508786	0.29283	3.53834e-05	409797	409768	29	0	NA	NA	NA	NA	REGENIE_SE=0.168925;MAC=29.000000	RINT	Pass	Yes	Yes	Measured by IFCC analysis on a Beckman Coulter AU5800	0	0	Biochemistry	Biochemistry	Lab Measurement	Other	30650	30650
BRAF	30650_Aspartate_aminotransferase_0_arr_mean__RINT	UKB_CHIP_genes_phenome	ADD-WGR-LR	-0.175835	-0.596086	0.244417	0.412184	2.19621e-05	409797	409779	18	0	NA	NA	NA	NA	REGENIE_SE=0.214418;MAC=18.000000	RINT	Pass	Yes	Yes	Measured by IFCC analysis on a Beckman Coulter AU5800	0	0	Biochemistry	Biochemistry	Lab Measurement	Other	30650	30650
TP53	30650_Aspartate_aminotransferase_0_arr_mean__RINT	UKB_CHIP_genes_phenome	ADD-WGR-LR	-0.029239	-0.112883	0.0544052	0.493261	0.000555153	409797	409342	455	0	NA	NA	NA	NA	REGENIE_SE=0.042676;MAC=455.000000	RINT	Pass	Yes	Yes	Measured by IFCC analysis on a Beckman Coulter AU5800	0	0	Biochemistry	Biochemistry	Lab Measurement	Other	30650	30650
ETNK1	30650_Aspartate_aminotransferase_0_arr_mean__RINT	UKB_CHIP_genes_phenome	ADD-WGR-LR	0.154634	-0.321886	0.631153	0.524762	1.70816e-05	409797	409783	14	0	NA	NA	NA	NA	REGENIE_SE=0.243127;MAC=14.000000	RINT	Pass	Yes	Yes	Measured by IFCC analysis on a Beckman Coulter AU5800	0	0	Biochemistry	Biochemistry	Lab Measurement	Other	30650	30650
NRAS	30650_Aspartate_aminotransferase_0_arr_mean__RINT	UKB_CHIP_genes_phenome	ADD-WGR-LR	0.10629	-0.243379	0.455958	0.551325	3.1723e-05	409797	409771	26	0	NA	NA	NA	NA	REGENIE_SE=0.178405;MAC=26.000000	RINT	Pass	Yes	Yes	Measured by IFCC analysis on a Beckman Coulter AU5800	0	0	Biochemistry	Biochemistry	Lab Measurement	Other	30650	30650
GNAS	30650_Aspartate_aminotransferase_0_arr_mean__RINT	UKB_CHIP_genes_phenome	ADD-WGR-LR	0.0311888	-0.117936	0.180314	0.681866	0.000174477	409797	409654	143	0	NA	NA	NA	NA	REGENIE_SE=0.076085;MAC=143.000000	RINT	Pass	Yes	Yes	Measured by IFCC analysis on a Beckman Coulter AU5800	0	0	Biochemistry	Biochemistry	Lab Measurement	Other	30650	30650
RUNX1	30650_Aspartate_aminotransferase_0_arr_mean__RINT	UKB_CHIP_genes_phenome	ADD-WGR-LR	-0.060811	-0.353933	0.232311	0.684292	4.51443e-05	409797	409760	37	0	NA	NA	NA	NA	REGENIE_SE=0.149555;MAC=37.000000	RINT	Pass	Yes	Yes	Measured by IFCC analysis on a Beckman Coulter AU5800	0	0	Biochemistry	Biochemistry	Lab Measurement	Other	30650	30650
MPL	30650_Aspartate_aminotransferase_0_arr_mean__RINT	UKB_CHIP_genes_phenome	ADD-WGR-LR	0.064695	-0.255542	0.384932	0.692137	3.78236e-05	409797	409766	31	0	NA	NA	NA	NA	REGENIE_SE=0.163389;MAC=31.000000	RINT	Pass	Yes	Yes	Measured by IFCC analysis on a Beckman Coulter AU5800	0	0	Biochemistry	Biochemistry	Lab Measurement	Other	30650	30650
PRPF8	30650_Aspartate_aminotransferase_0_arr_mean__RINT	UKB_CHIP_genes_phenome	ADD-WGR-LR	-0.0437252	-0.277856	0.190406	0.71434	7.07667e-05	409797	409739	58	0	NA	NA	NA	NA	REGENIE_SE=0.119457;MAC=58.000000	RINT	Pass	Yes	Yes	Measured by IFCC analysis on a Beckman Coulter AU5800	0	0	Biochemistry	Biochemistry	Lab Measurement	Other	30650	30650
KRAS	30650_Aspartate_aminotransferase_0_arr_mean__RINT	UKB_CHIP_genes_phenome	ADD-WGR-LR	-0.0233857	-0.283462	0.236691	0.860107	5.73455e-05	409797	409750	47	0	NA	NA	NA	NA	REGENIE_SE=0.132695;MAC=47.000000	RINT	Pass	Yes	Yes	Measured by IFCC analysis on a Beckman Coulter AU5800	0	0	Biochemistry	Biochemistry	Lab Measurement	Other	30650	30650
SRSF2	30650_Aspartate_aminotransferase_0_arr_mean__RINT	UKB_CHIP_genes_phenome	ADD-WGR-LR	-0.00149384	-0.102359	0.0993715	0.976843	0.000381896	409797	409484	313	0	NA	NA	NA	NA	REGENIE_SE=0.051463;MAC=313.000000	RINT	Pass	Yes	Yes	Measured by IFCC analysis on a Beckman Coulter AU5800	0	0	Biochemistry	Biochemistry	Lab Measurement	Other	30650	30650
JAK2	30660_Direct_bilirubin_0_arr_mean__RINT	UKB_CHIP_genes_phenome	ADD-WGR-LR	0.362852	0.258062	0.467641	1.1473e-11	0.0003302	349788	349557	231	0	NA	NA	NA	NA	REGENIE_SE=0.053465;MAC=231.000000	RINT	Pass	Yes	Yes	Measured by DPD analysis on a Beckman Coulter AU5800	0	0	Biochemistry	Biochemistry	Lab Measurement	Other	30660	30660
SF3B1	30660_Direct_bilirubin_0_arr_mean__RINT	UKB_CHIP_genes_phenome	ADD-WGR-LR	0.245309	0.133497	0.35712	1.70747e-05	0.000290176	349788	349585	203	0	NA	NA	NA	NA	REGENIE_SE=0.057048;MAC=203.000000	RINT	Pass	Yes	Yes	Measured by DPD analysis on a Beckman Coulter AU5800	0	0	Biochemistry	Biochemistry	Lab Measurement	Other	30660	30660
CALR	30660_Direct_bilirubin_0_arr_mean__RINT	UKB_CHIP_genes_phenome	ADD-WGR-LR	0.342814	0.164799	0.520829	0.000160377	0.000114355	349788	349708	80	0	NA	NA	NA	NA	REGENIE_SE=0.090826;MAC=80.000000	RINT	Pass	Yes	Yes	Measured by DPD analysis on a Beckman Coulter AU5800	0	0	Biochemistry	Biochemistry	Lab Measurement	Other	30660	30660
TET2	30660_Direct_bilirubin_0_arr_mean__RINT	UKB_CHIP_genes_phenome	ADD-WGR-LR	0.0471281	0.0219384	0.0723179	0.000245462	0.00580352	349788	345728	4060	0	NA	NA	NA	NA	REGENIE_SE=0.012852;MAC=4060.000000	RINT	Pass	Yes	Yes	Measured by DPD analysis on a Beckman Coulter AU5800	0	0	Biochemistry	Biochemistry	Lab Measurement	Other	30660	30660
ETNK1	30660_Direct_bilirubin_0_arr_mean__RINT	UKB_CHIP_genes_phenome	ADD-WGR-LR	0.519383	0.0938809	0.944884	0.0167385	2.00121e-05	349788	349774	14	0	NA	NA	NA	NA	REGENIE_SE=0.217097;MAC=14.000000	RINT	Pass	Yes	Yes	Measured by DPD analysis on a Beckman Coulter AU5800	0	0	Biochemistry	Biochemistry	Lab Measurement	Other	30660	30660
TP53	30660_Direct_bilirubin_0_arr_mean__RINT	UKB_CHIP_genes_phenome	ADD-WGR-LR	-0.0975214	-0.177685	-0.0173577	0.0171092	0.000564628	349788	349393	395	0	NA	NA	NA	NA	REGENIE_SE=0.040901;MAC=395.000000	RINT	Pass	Yes	Yes	Measured by DPD analysis on a Beckman Coulter AU5800	0	0	Biochemistry	Biochemistry	Lab Measurement	Other	30660	30660
GNB1	30660_Direct_bilirubin_0_arr_mean__RINT	UKB_CHIP_genes_phenome	ADD-WGR-LR	0.159622	0.0210138	0.29823	0.0240015	0.000188686	349788	349656	132	0	NA	NA	NA	NA	REGENIE_SE=0.070720;MAC=132.000000	RINT	Pass	Yes	Yes	Measured by DPD analysis on a Beckman Coulter AU5800	0	0	Biochemistry	Biochemistry	Lab Measurement	Other	30660	30660
SRSF2	30660_Direct_bilirubin_0_arr_mean__RINT	UKB_CHIP_genes_phenome	ADD-WGR-LR	0.0935049	-0.000394961	0.187405	0.0509715	0.000411678	349788	349500	288	0	NA	NA	NA	NA	REGENIE_SE=0.047909;MAC=288.000000	RINT	Pass	Yes	Yes	Measured by DPD analysis on a Beckman Coulter AU5800	0	0	Biochemistry	Biochemistry	Lab Measurement	Other	30660	30660
KRAS	30660_Direct_bilirubin_0_arr_mean__RINT	UKB_CHIP_genes_phenome	ADD-WGR-LR	0.240369	-0.00827332	0.489011	0.0581258	5.86069e-05	349788	349747	41	0	NA	NA	NA	NA	REGENIE_SE=0.126861;MAC=41.000000	RINT	Pass	Yes	Yes	Measured by DPD analysis on a Beckman Coulter AU5800	0	0	Biochemistry	Biochemistry	Lab Measurement	Other	30660	30660
CBL	30660_Direct_bilirubin_0_arr_mean__RINT	UKB_CHIP_genes_phenome	ADD-WGR-LR	0.146737	-0.00648347	0.299958	0.0605141	0.000154379	349788	349680	108	0	NA	NA	NA	NA	REGENIE_SE=0.078175;MAC=108.000000	RINT	Pass	Yes	Yes	Measured by DPD analysis on a Beckman Coulter AU5800	0	0	Biochemistry	Biochemistry	Lab Measurement	Other	30660	30660
IDH2	30660_Direct_bilirubin_0_arr_mean__RINT	UKB_CHIP_genes_phenome	ADD-WGR-LR	0.163592	-0.00911873	0.336302	0.0633849	0.000121502	349788	349703	85	0	NA	NA	NA	NA	REGENIE_SE=0.088119;MAC=85.000000	RINT	Pass	Yes	Yes	Measured by DPD analysis on a Beckman Coulter AU5800	0	0	Biochemistry	Biochemistry	Lab Measurement	Other	30660	30660
PHF6	30660_Direct_bilirubin_0_arr_mean__RINT	UKB_CHIP_genes_phenome	ADD-WGR-LR	-0.289044	-0.601274	0.023186	0.0696133	3.71654e-05	349788	349762	26	0	NA	NA	NA	NA	REGENIE_SE=0.159304;MAC=26.000000	RINT	Pass	Yes	Yes	Measured by DPD analysis on a Beckman Coulter AU5800	0	0	Biochemistry	Biochemistry	Lab Measurement	Other	30660	30660
RUNX1	30660_Direct_bilirubin_0_arr_mean__RINT	UKB_CHIP_genes_phenome	ADD-WGR-LR	0.185794	-0.109853	0.481442	0.21806	4.14537e-05	349788	349759	29	0	NA	NA	NA	NA	REGENIE_SE=0.150843;MAC=29.000000	RINT	Pass	Yes	Yes	Measured by DPD analysis on a Beckman Coulter AU5800	0	0	Biochemistry	Biochemistry	Lab Measurement	Other	30660	30660
ASXL1	30660_Direct_bilirubin_0_arr_mean__RINT	UKB_CHIP_genes_phenome	ADD-WGR-LR	-0.0175763	-0.0535436	0.018391	0.338171	0.00282743	349788	347810	1978	0	NA	NA	NA	NA	REGENIE_SE=0.018351;MAC=1978.000000	RINT	Pass	Yes	Yes	Measured by DPD analysis on a Beckman Coulter AU5800	0	0	Biochemistry	Biochemistry	Lab Measurement	Other	30660	30660
GNAS	30660_Direct_bilirubin_0_arr_mean__RINT	UKB_CHIP_genes_phenome	ADD-WGR-LR	0.0619943	-0.0815837	0.205572	0.397399	0.000175821	349788	349665	123	0	NA	NA	NA	NA	REGENIE_SE=0.073255;MAC=123.000000	RINT	Pass	Yes	Yes	Measured by DPD analysis on a Beckman Coulter AU5800	0	0	Biochemistry	Biochemistry	Lab Measurement	Other	30660	30660
NRAS	30660_Direct_bilirubin_0_arr_mean__RINT	UKB_CHIP_genes_phenome	ADD-WGR-LR	0.116418	-0.215552	0.448387	0.491871	3.28771e-05	349788	349765	23	0	NA	NA	NA	NA	REGENIE_SE=0.169375;MAC=23.000000	RINT	Pass	Yes	Yes	Measured by DPD analysis on a Beckman Coulter AU5800	0	0	Biochemistry	Biochemistry	Lab Measurement	Other	30660	30660
BRAF	30660_Direct_bilirubin_0_arr_mean__RINT	UKB_CHIP_genes_phenome	ADD-WGR-LR	0.0926912	-0.318385	0.503767	0.658532	2.14416e-05	349788	349773	15	0	NA	NA	NA	NA	REGENIE_SE=0.209737;MAC=15.000000	RINT	Pass	Yes	Yes	Measured by DPD analysis on a Beckman Coulter AU5800	0	0	Biochemistry	Biochemistry	Lab Measurement	Other	30660	30660
MPL	30660_Direct_bilirubin_0_arr_mean__RINT	UKB_CHIP_genes_phenome	ADD-WGR-LR	-0.0444762	-0.356712	0.26776	0.780102	3.71654e-05	349788	349762	26	0	NA	NA	NA	NA	REGENIE_SE=0.159307;MAC=26.000000	RINT	Pass	Yes	Yes	Measured by DPD analysis on a Beckman Coulter AU5800	0	0	Biochemistry	Biochemistry	Lab Measurement	Other	30660	30660
DNMT3A	30660_Direct_bilirubin_0_arr_mean__RINT	UKB_CHIP_genes_phenome	ADD-WGR-LR	0.00177185	-0.0120289	0.0155726	0.801324	0.0199893	349788	335804	13984	0	NA	NA	NA	NA	REGENIE_SE=0.007041;MAC=13984.000000	RINT	Pass	Yes	Yes	Measured by DPD analysis on a Beckman Coulter AU5800	0	0	Biochemistry	Biochemistry	Lab Measurement	Other	30660	30660
PPM1D	30660_Direct_bilirubin_0_arr_mean__RINT	UKB_CHIP_genes_phenome	ADD-WGR-LR	0.00698253	-0.0558442	0.0698092	0.827562	0.000920558	349788	349144	644	0	NA	NA	NA	NA	REGENIE_SE=0.032055;MAC=644.000000	RINT	Pass	Yes	Yes	Measured by DPD analysis on a Beckman Coulter AU5800	0	0	Biochemistry	Biochemistry	Lab Measurement	Other	30660	30660
PRPF8	30660_Direct_bilirubin_0_arr_mean__RINT	UKB_CHIP_genes_phenome	ADD-WGR-LR	0.0100721	-0.210724	0.230868	0.928757	7.43307e-05	349788	349736	52	0	NA	NA	NA	NA	REGENIE_SE=0.112653;MAC=52.000000	RINT	Pass	Yes	Yes	Measured by DPD analysis on a Beckman Coulter AU5800	0	0	Biochemistry	Biochemistry	Lab Measurement	Other	30660	30660
SUZ12	30660_Direct_bilirubin_0_arr_mean__RINT	UKB_CHIP_genes_phenome	ADD-WGR-LR	0.0118238	-0.294568	0.318215	0.939709	3.85948e-05	349788	349761	27	0	NA	NA	NA	NA	REGENIE_SE=0.156325;MAC=27.000000	RINT	Pass	Yes	Yes	Measured by DPD analysis on a Beckman Coulter AU5800	0	0	Biochemistry	Biochemistry	Lab Measurement	Other	30660	30660
JAK2	30670_Urea_0_arr_mean__RINT	UKB_CHIP_genes_phenome	ADD-WGR-LR	0.188857	0.074445	0.30327	0.00121533	0.00030291	411013	410764	249	0	NA	NA	NA	NA	REGENIE_SE=0.058375;MAC=249.000000	RINT	Pass	Yes	Yes	Measured by GLDH, kinetic analysis on a Beckman Coulter AU5800	0	0	Biochemistry	Biochemistry	Lab Measurement	Other	30670	30670
ASXL1	30670_Urea_0_arr_mean__RINT	UKB_CHIP_genes_phenome	ADD-WGR-LR	-0.049348	-0.0874871	-0.011209	0.011213	0.0027493	411013	408753	2260	0	NA	NA	NA	NA	REGENIE_SE=0.019459;MAC=2260.000000	RINT	Pass	Yes	Yes	Measured by GLDH, kinetic analysis on a Beckman Coulter AU5800	0	0	Biochemistry	Biochemistry	Lab Measurement	Other	30670	30670
CBL	30670_Urea_0_arr_mean__RINT	UKB_CHIP_genes_phenome	ADD-WGR-LR	0.211852	0.0456871	0.378017	0.0124595	0.000143548	411013	410895	118	0	NA	NA	NA	NA	REGENIE_SE=0.084780;MAC=118.000000	RINT	Pass	Yes	Yes	Measured by GLDH, kinetic analysis on a Beckman Coulter AU5800	0	0	Biochemistry	Biochemistry	Lab Measurement	Other	30670	30670
MPL	30670_Urea_0_arr_mean__RINT	UKB_CHIP_genes_phenome	ADD-WGR-LR	0.408875	0.0847265	0.733024	0.0134261	3.77117e-05	411013	410982	31	0	NA	NA	NA	NA	REGENIE_SE=0.165385;MAC=31.000000	RINT	Pass	Yes	Yes	Measured by GLDH, kinetic analysis on a Beckman Coulter AU5800	0	0	Biochemistry	Biochemistry	Lab Measurement	Other	30670	30670
TP53	30670_Urea_0_arr_mean__RINT	UKB_CHIP_genes_phenome	ADD-WGR-LR	0.0938058	0.00941731	0.178194	0.029355	0.00055716	411013	410555	458	0	NA	NA	NA	NA	REGENIE_SE=0.043056;MAC=458.000000	RINT	Pass	Yes	Yes	Measured by GLDH, kinetic analysis on a Beckman Coulter AU5800	0	0	Biochemistry	Biochemistry	Lab Measurement	Other	30670	30670
PRPF8	30670_Urea_0_arr_mean__RINT	UKB_CHIP_genes_phenome	ADD-WGR-LR	-0.21215	-0.447125	0.0228242	0.0767965	7.17739e-05	411013	410954	59	0	NA	NA	NA	NA	REGENIE_SE=0.119887;MAC=59.000000	RINT	Pass	Yes	Yes	Measured by GLDH, kinetic analysis on a Beckman Coulter AU5800	0	0	Biochemistry	Biochemistry	Lab Measurement	Other	30670	30670
NRAS	30670_Urea_0_arr_mean__RINT	UKB_CHIP_genes_phenome	ADD-WGR-LR	-0.272231	-0.626171	0.0817093	0.131684	3.16292e-05	411013	410987	26	0	NA	NA	NA	NA	REGENIE_SE=0.180585;MAC=26.000000	RINT	Pass	Yes	Yes	Measured by GLDH, kinetic analysis on a Beckman Coulter AU5800	0	0	Biochemistry	Biochemistry	Lab Measurement	Other	30670	30670
ETNK1	30670_Urea_0_arr_mean__RINT	UKB_CHIP_genes_phenome	ADD-WGR-LR	0.321828	-0.160513	0.804169	0.190965	1.70311e-05	411013	410999	14	0	NA	NA	NA	NA	REGENIE_SE=0.246097;MAC=14.000000	RINT	Pass	Yes	Yes	Measured by GLDH, kinetic analysis on a Beckman Coulter AU5800	0	0	Biochemistry	Biochemistry	Lab Measurement	Other	30670	30670
GNAS	30670_Urea_0_arr_mean__RINT	UKB_CHIP_genes_phenome	ADD-WGR-LR	-0.0953488	-0.246295	0.0555977	0.215695	0.00017396	411013	410870	143	0	NA	NA	NA	NA	REGENIE_SE=0.077015;MAC=143.000000	RINT	Pass	Yes	Yes	Measured by GLDH, kinetic analysis on a Beckman Coulter AU5800	0	0	Biochemistry	Biochemistry	Lab Measurement	Other	30670	30670
SUZ12	30670_Urea_0_arr_mean__RINT	UKB_CHIP_genes_phenome	ADD-WGR-LR	0.191976	-0.12219	0.506141	0.231047	4.01447e-05	411013	410980	33	0	NA	NA	NA	NA	REGENIE_SE=0.160292;MAC=33.000000	RINT	Pass	Yes	Yes	Measured by GLDH, kinetic analysis on a Beckman Coulter AU5800	0	0	Biochemistry	Biochemistry	Lab Measurement	Other	30670	30670
BRAF	30670_Urea_0_arr_mean__RINT	UKB_CHIP_genes_phenome	ADD-WGR-LR	0.255724	-0.169661	0.68111	0.238697	2.18971e-05	411013	410995	18	0	NA	NA	NA	NA	REGENIE_SE=0.217038;MAC=18.000000	RINT	Pass	Yes	Yes	Measured by GLDH, kinetic analysis on a Beckman Coulter AU5800	0	0	Biochemistry	Biochemistry	Lab Measurement	Other	30670	30670
CALR	30670_Urea_0_arr_mean__RINT	UKB_CHIP_genes_phenome	ADD-WGR-LR	0.108411	-0.0829094	0.299731	0.266739	0.000108269	411013	410924	89	0	NA	NA	NA	NA	REGENIE_SE=0.097614;MAC=89.000000	RINT	Pass	Yes	Yes	Measured by GLDH, kinetic analysis on a Beckman Coulter AU5800	0	0	Biochemistry	Biochemistry	Lab Measurement	Other	30670	30670
PHF6	30670_Urea_0_arr_mean__RINT	UKB_CHIP_genes_phenome	ADD-WGR-LR	0.186746	-0.148387	0.521878	0.274767	3.52787e-05	411013	410984	29	0	NA	NA	NA	NA	REGENIE_SE=0.170989;MAC=29.000000	RINT	Pass	Yes	Yes	Measured by GLDH, kinetic analysis on a Beckman Coulter AU5800	0	0	Biochemistry	Biochemistry	Lab Measurement	Other	30670	30670
RUNX1	30670_Urea_0_arr_mean__RINT	UKB_CHIP_genes_phenome	ADD-WGR-LR	0.12786	-0.168843	0.424563	0.398324	4.50107e-05	411013	410976	37	0	NA	NA	NA	NA	REGENIE_SE=0.151382;MAC=37.000000	RINT	Pass	Yes	Yes	Measured by GLDH, kinetic analysis on a Beckman Coulter AU5800	0	0	Biochemistry	Biochemistry	Lab Measurement	Other	30670	30670
PPM1D	30670_Urea_0_arr_mean__RINT	UKB_CHIP_genes_phenome	ADD-WGR-LR	0.0268849	-0.0395536	0.0933234	0.427711	0.000900215	411013	410273	740	0	NA	NA	NA	NA	REGENIE_SE=0.033898;MAC=740.000000	RINT	Pass	Yes	Yes	Measured by GLDH, kinetic analysis on a Beckman Coulter AU5800	0	0	Biochemistry	Biochemistry	Lab Measurement	Other	30670	30670
KRAS	30670_Urea_0_arr_mean__RINT	UKB_CHIP_genes_phenome	ADD-WGR-LR	0.0858702	-0.174628	0.346368	0.518227	5.83923e-05	411013	410965	48	0	NA	NA	NA	NA	REGENIE_SE=0.132909;MAC=48.000000	RINT	Pass	Yes	Yes	Measured by GLDH, kinetic analysis on a Beckman Coulter AU5800	0	0	Biochemistry	Biochemistry	Lab Measurement	Other	30670	30670
GNB1	30670_Urea_0_arr_mean__RINT	UKB_CHIP_genes_phenome	ADD-WGR-LR	0.0263986	-0.114568	0.167366	0.71359	0.000199507	411013	410849	164	0	NA	NA	NA	NA	REGENIE_SE=0.071923;MAC=164.000000	RINT	Pass	Yes	Yes	Measured by GLDH, kinetic analysis on a Beckman Coulter AU5800	0	0	Biochemistry	Biochemistry	Lab Measurement	Other	30670	30670
IDH2	30670_Urea_0_arr_mean__RINT	UKB_CHIP_genes_phenome	ADD-WGR-LR	0.0323345	-0.157929	0.222598	0.739067	0.000109486	411013	410923	90	0	NA	NA	NA	NA	REGENIE_SE=0.097075;MAC=90.000000	RINT	Pass	Yes	Yes	Measured by GLDH, kinetic analysis on a Beckman Coulter AU5800	0	0	Biochemistry	Biochemistry	Lab Measurement	Other	30670	30670
DNMT3A	30670_Urea_0_arr_mean__RINT	UKB_CHIP_genes_phenome	ADD-WGR-LR	0.00232177	-0.0120595	0.016703	0.75168	0.0201356	411013	394461	16552	0	NA	NA	NA	NA	REGENIE_SE=0.007338;MAC=16552.000000	RINT	Pass	Yes	Yes	Measured by GLDH, kinetic analysis on a Beckman Coulter AU5800	0	0	Biochemistry	Biochemistry	Lab Measurement	Other	30670	30670
SRSF2	30670_Urea_0_arr_mean__RINT	UKB_CHIP_genes_phenome	ADD-WGR-LR	0.00800742	-0.0940899	0.110105	0.877832	0.000380767	411013	410700	313	0	NA	NA	NA	NA	REGENIE_SE=0.052091;MAC=313.000000	RINT	Pass	Yes	Yes	Measured by GLDH, kinetic analysis on a Beckman Coulter AU5800	0	0	Biochemistry	Biochemistry	Lab Measurement	Other	30670	30670
SF3B1	30670_Urea_0_arr_mean__RINT	UKB_CHIP_genes_phenome	ADD-WGR-LR	0.00318334	-0.116937	0.123303	0.958575	0.00027493	411013	410787	226	0	NA	NA	NA	NA	REGENIE_SE=0.061287;MAC=226.000000	RINT	Pass	Yes	Yes	Measured by GLDH, kinetic analysis on a Beckman Coulter AU5800	0	0	Biochemistry	Biochemistry	Lab Measurement	Other	30670	30670
TET2	30670_Urea_0_arr_mean__RINT	UKB_CHIP_genes_phenome	ADD-WGR-LR	-0.000661748	-0.0272573	0.0259338	0.961104	0.00569203	411013	406334	4679	0	NA	NA	NA	NA	REGENIE_SE=0.013569;MAC=4679.000000	RINT	Pass	Yes	Yes	Measured by GLDH, kinetic analysis on a Beckman Coulter AU5800	0	0	Biochemistry	Biochemistry	Lab Measurement	Other	30670	30670
DNMT3A	30680_Calcium_0_arr_mean__RINT	UKB_CHIP_genes_phenome	ADD-WGR-LR	0.0170094	0.00144663	0.0325721	0.0321813	0.0201008	376527	361390	15137	0	NA	NA	NA	NA	REGENIE_SE=0.007940;MAC=15137.000000	RINT	Pass	Yes	Yes	Measured by Arsenazo III analysis on a Beckman Coulter AU5800	0	0	Biochemistry	Biochemistry	Lab Measurement	Other	30680	30680
TET2	30680_Calcium_0_arr_mean__RINT	UKB_CHIP_genes_phenome	ADD-WGR-LR	0.0256204	-0.00314773	0.0543886	0.0808961	0.00568751	376527	372244	4283	0	NA	NA	NA	NA	REGENIE_SE=0.014678;MAC=4283.000000	RINT	Pass	Yes	Yes	Measured by Arsenazo III analysis on a Beckman Coulter AU5800	0	0	Biochemistry	Biochemistry	Lab Measurement	Other	30680	30680
ETNK1	30680_Calcium_0_arr_mean__RINT	UKB_CHIP_genes_phenome	ADD-WGR-LR	0.45277	-0.0652427	0.970784	0.0866922	1.7263e-05	376527	376514	13	0	NA	NA	NA	NA	REGENIE_SE=0.264297;MAC=13.000000	RINT	Pass	Yes	Yes	Measured by Arsenazo III analysis on a Beckman Coulter AU5800	0	0	Biochemistry	Biochemistry	Lab Measurement	Other	30680	30680
BRAF	30680_Calcium_0_arr_mean__RINT	UKB_CHIP_genes_phenome	ADD-WGR-LR	-0.380852	-0.847786	0.086083	0.109903	2.12468e-05	376527	376511	16	0	NA	NA	NA	NA	REGENIE_SE=0.238236;MAC=16.000000	RINT	Pass	Yes	Yes	Measured by Arsenazo III analysis on a Beckman Coulter AU5800	0	0	Biochemistry	Biochemistry	Lab Measurement	Other	30680	30680
MPL	30680_Calcium_0_arr_mean__RINT	UKB_CHIP_genes_phenome	ADD-WGR-LR	0.292816	-0.0666325	0.652264	0.110347	3.5854e-05	376527	376500	27	0	NA	NA	NA	NA	REGENIE_SE=0.183395;MAC=27.000000	RINT	Pass	Yes	Yes	Measured by Arsenazo III analysis on a Beckman Coulter AU5800	0	0	Biochemistry	Biochemistry	Lab Measurement	Other	30680	30680
KRAS	30680_Calcium_0_arr_mean__RINT	UKB_CHIP_genes_phenome	ADD-WGR-LR	-0.226678	-0.505107	0.0517505	0.110562	5.97567e-05	376527	376482	45	0	NA	NA	NA	NA	REGENIE_SE=0.142058;MAC=45.000000	RINT	Pass	Yes	Yes	Measured by Arsenazo III analysis on a Beckman Coulter AU5800	0	0	Biochemistry	Biochemistry	Lab Measurement	Other	30680	30680
JAK2	30680_Calcium_0_arr_mean__RINT	UKB_CHIP_genes_phenome	ADD-WGR-LR	-0.0841354	-0.207872	0.0396013	0.182634	0.000302767	376527	376299	228	0	NA	NA	NA	NA	REGENIE_SE=0.063132;MAC=228.000000	RINT	Pass	Yes	Yes	Measured by Arsenazo III analysis on a Beckman Coulter AU5800	0	0	Biochemistry	Biochemistry	Lab Measurement	Other	30680	30680
CBL	30680_Calcium_0_arr_mean__RINT	UKB_CHIP_genes_phenome	ADD-WGR-LR	0.121177	-0.060257	0.302611	0.190524	0.00014076	376527	376421	106	0	NA	NA	NA	NA	REGENIE_SE=0.092570;MAC=106.000000	RINT	Pass	Yes	Yes	Measured by Arsenazo III analysis on a Beckman Coulter AU5800	0	0	Biochemistry	Biochemistry	Lab Measurement	Other	30680	30680
SF3B1	30680_Calcium_0_arr_mean__RINT	UKB_CHIP_genes_phenome	ADD-WGR-LR	-0.075225	-0.205426	0.0549764	0.257472	0.000273553	376527	376321	206	0	NA	NA	NA	NA	REGENIE_SE=0.066430;MAC=206.000000	RINT	Pass	Yes	Yes	Measured by Arsenazo III analysis on a Beckman Coulter AU5800	0	0	Biochemistry	Biochemistry	Lab Measurement	Other	30680	30680
SUZ12	30680_Calcium_0_arr_mean__RINT	UKB_CHIP_genes_phenome	ADD-WGR-LR	0.189567	-0.151428	0.530562	0.275895	3.98378e-05	376527	376497	30	0	NA	NA	NA	NA	REGENIE_SE=0.173980;MAC=30.000000	RINT	Pass	Yes	Yes	Measured by Arsenazo III analysis on a Beckman Coulter AU5800	0	0	Biochemistry	Biochemistry	Lab Measurement	Other	30680	30680
GNAS	30680_Calcium_0_arr_mean__RINT	UKB_CHIP_genes_phenome	ADD-WGR-LR	-0.0863234	-0.248915	0.076268	0.298067	0.000175286	376527	376395	132	0	NA	NA	NA	NA	REGENIE_SE=0.082956;MAC=132.000000	RINT	Pass	Yes	Yes	Measured by Arsenazo III analysis on a Beckman Coulter AU5800	0	0	Biochemistry	Biochemistry	Lab Measurement	Other	30680	30680
NRAS	30680_Calcium_0_arr_mean__RINT	UKB_CHIP_genes_phenome	ADD-WGR-LR	-0.201836	-0.583081	0.179409	0.299442	3.18702e-05	376527	376503	24	0	NA	NA	NA	NA	REGENIE_SE=0.194516;MAC=24.000000	RINT	Pass	Yes	Yes	Measured by Arsenazo III analysis on a Beckman Coulter AU5800	0	0	Biochemistry	Biochemistry	Lab Measurement	Other	30680	30680
ASXL1	30680_Calcium_0_arr_mean__RINT	UKB_CHIP_genes_phenome	ADD-WGR-LR	-0.0176111	-0.0588415	0.0236193	0.402494	0.00275013	376527	374456	2071	0	NA	NA	NA	NA	REGENIE_SE=0.021036;MAC=2071.000000	RINT	Pass	Yes	Yes	Measured by Arsenazo III analysis on a Beckman Coulter AU5800	0	0	Biochemistry	Biochemistry	Lab Measurement	Other	30680	30680
SRSF2	30680_Calcium_0_arr_mean__RINT	UKB_CHIP_genes_phenome	ADD-WGR-LR	-0.0421316	-0.15228	0.0680172	0.453447	0.000382443	376527	376239	288	0	NA	NA	NA	NA	REGENIE_SE=0.056199;MAC=288.000000	RINT	Pass	Yes	Yes	Measured by Arsenazo III analysis on a Beckman Coulter AU5800	0	0	Biochemistry	Biochemistry	Lab Measurement	Other	30680	30680
TP53	30680_Calcium_0_arr_mean__RINT	UKB_CHIP_genes_phenome	ADD-WGR-LR	0.0343779	-0.0561761	0.124932	0.456828	0.000565696	376527	376101	426	0	NA	NA	NA	NA	REGENIE_SE=0.046202;MAC=426.000000	RINT	Pass	Yes	Yes	Measured by Arsenazo III analysis on a Beckman Coulter AU5800	0	0	Biochemistry	Biochemistry	Lab Measurement	Other	30680	30680
GNB1	30680_Calcium_0_arr_mean__RINT	UKB_CHIP_genes_phenome	ADD-WGR-LR	-0.0434524	-0.197019	0.110115	0.579182	0.000196533	376527	376379	148	0	NA	NA	NA	NA	REGENIE_SE=0.078352;MAC=148.000000	RINT	Pass	Yes	Yes	Measured by Arsenazo III analysis on a Beckman Coulter AU5800	0	0	Biochemistry	Biochemistry	Lab Measurement	Other	30680	30680
RUNX1	30680_Calcium_0_arr_mean__RINT	UKB_CHIP_genes_phenome	ADD-WGR-LR	0.0878313	-0.237302	0.412965	0.596484	4.38216e-05	376527	376494	33	0	NA	NA	NA	NA	REGENIE_SE=0.165887;MAC=33.000000	RINT	Pass	Yes	Yes	Measured by Arsenazo III analysis on a Beckman Coulter AU5800	0	0	Biochemistry	Biochemistry	Lab Measurement	Other	30680	30680
IDH2	30680_Calcium_0_arr_mean__RINT	UKB_CHIP_genes_phenome	ADD-WGR-LR	0.0530748	-0.151963	0.258112	0.611913	0.000110218	376527	376444	83	0	NA	NA	NA	NA	REGENIE_SE=0.104613;MAC=83.000000	RINT	Pass	Yes	Yes	Measured by Arsenazo III analysis on a Beckman Coulter AU5800	0	0	Biochemistry	Biochemistry	Lab Measurement	Other	30680	30680
PPM1D	30680_Calcium_0_arr_mean__RINT	UKB_CHIP_genes_phenome	ADD-WGR-LR	-0.0173369	-0.0896477	0.0549739	0.638418	0.000888383	376527	375858	669	0	NA	NA	NA	NA	REGENIE_SE=0.036894;MAC=669.000000	RINT	Pass	Yes	Yes	Measured by Arsenazo III analysis on a Beckman Coulter AU5800	0	0	Biochemistry	Biochemistry	Lab Measurement	Other	30680	30680
CALR	30680_Calcium_0_arr_mean__RINT	UKB_CHIP_genes_phenome	ADD-WGR-LR	0.04059	-0.166953	0.248133	0.701484	0.000107562	376527	376446	81	0	NA	NA	NA	NA	REGENIE_SE=0.105891;MAC=81.000000	RINT	Pass	Yes	Yes	Measured by Arsenazo III analysis on a Beckman Coulter AU5800	0	0	Biochemistry	Biochemistry	Lab Measurement	Other	30680	30680
PRPF8	30680_Calcium_0_arr_mean__RINT	UKB_CHIP_genes_phenome	ADD-WGR-LR	-0.0385777	-0.297602	0.220446	0.770357	6.90522e-05	376527	376475	52	0	NA	NA	NA	NA	REGENIE_SE=0.132157;MAC=52.000000	RINT	Pass	Yes	Yes	Measured by Arsenazo III analysis on a Beckman Coulter AU5800	0	0	Biochemistry	Biochemistry	Lab Measurement	Other	30680	30680
PHF6	30680_Calcium_0_arr_mean__RINT	UKB_CHIP_genes_phenome	ADD-WGR-LR	0.0440126	-0.337232	0.425257	0.820994	3.18702e-05	376527	376503	24	0	NA	NA	NA	NA	REGENIE_SE=0.194516;MAC=24.000000	RINT	Pass	Yes	Yes	Measured by Arsenazo III analysis on a Beckman Coulter AU5800	0	0	Biochemistry	Biochemistry	Lab Measurement	Other	30680	30680
JAK2	30690_Cholesterol_0_arr_mean__RINT	UKB_CHIP_genes_phenome	ADD-WGR-LR	-0.551581	-0.665354	-0.437808	2.05729e-21	0.000302706	411290	411041	249	0	NA	NA	NA	NA	REGENIE_SE=0.058048;MAC=249.000000	RINT	Pass	Yes	Yes	Measured by CHO-POD analysis on a Beckman Coulter AU5800	0	0	Biochemistry	Biochemistry	Lab Measurement	Other	30690	30690
SRSF2	30690_Cholesterol_0_arr_mean__RINT	UKB_CHIP_genes_phenome	ADD-WGR-LR	-0.330349	-0.431715	-0.228984	1.68611e-10	0.000381726	411290	410976	314	0	NA	NA	NA	NA	REGENIE_SE=0.051718;MAC=314.000000	RINT	Pass	Yes	Yes	Measured by CHO-POD analysis on a Beckman Coulter AU5800	0	0	Biochemistry	Biochemistry	Lab Measurement	Other	30690	30690
SF3B1	30690_Cholesterol_0_arr_mean__RINT	UKB_CHIP_genes_phenome	ADD-WGR-LR	-0.293781	-0.41323	-0.174332	1.43212e-06	0.000274745	411290	411064	226	0	NA	NA	NA	NA	REGENIE_SE=0.060944;MAC=226.000000	RINT	Pass	Yes	Yes	Measured by CHO-POD analysis on a Beckman Coulter AU5800	0	0	Biochemistry	Biochemistry	Lab Measurement	Other	30690	30690
TET2	30690_Cholesterol_0_arr_mean__RINT	UKB_CHIP_genes_phenome	ADD-WGR-LR	-0.0604351	-0.0868789	-0.0339913	7.48755e-06	0.00568942	411290	406610	4680	0	NA	NA	NA	NA	REGENIE_SE=0.013492;MAC=4680.000000	RINT	Pass	Yes	Yes	Measured by CHO-POD analysis on a Beckman Coulter AU5800	0	0	Biochemistry	Biochemistry	Lab Measurement	Other	30690	30690
IDH2	30690_Cholesterol_0_arr_mean__RINT	UKB_CHIP_genes_phenome	ADD-WGR-LR	-0.385002	-0.574201	-0.195802	6.65421e-05	0.000109412	411290	411200	90	0	NA	NA	NA	NA	REGENIE_SE=0.096532;MAC=90.000000	RINT	Pass	Yes	Yes	Measured by CHO-POD analysis on a Beckman Coulter AU5800	0	0	Biochemistry	Biochemistry	Lab Measurement	Other	30690	30690
ASXL1	30690_Cholesterol_0_arr_mean__RINT	UKB_CHIP_genes_phenome	ADD-WGR-LR	-0.0762222	-0.114139	-0.0383049	8.14932e-05	0.00274867	411290	409029	2261	0	NA	NA	NA	NA	REGENIE_SE=0.019346;MAC=2261.000000	RINT	Pass	Yes	Yes	Measured by CHO-POD analysis on a Beckman Coulter AU5800	0	0	Biochemistry	Biochemistry	Lab Measurement	Other	30690	30690
CALR	30690_Cholesterol_0_arr_mean__RINT	UKB_CHIP_genes_phenome	ADD-WGR-LR	-0.32562	-0.515871	-0.13537	0.000794954	0.000108196	411290	411201	89	0	NA	NA	NA	NA	REGENIE_SE=0.097068;MAC=89.000000	RINT	Pass	Yes	Yes	Measured by CHO-POD analysis on a Beckman Coulter AU5800	0	0	Biochemistry	Biochemistry	Lab Measurement	Other	30690	30690
CBL	30690_Cholesterol_0_arr_mean__RINT	UKB_CHIP_genes_phenome	ADD-WGR-LR	-0.254353	-0.418894	-0.0898125	0.00244727	0.000144667	411290	411171	119	0	NA	NA	NA	NA	REGENIE_SE=0.083951;MAC=119.000000	RINT	Pass	Yes	Yes	Measured by CHO-POD analysis on a Beckman Coulter AU5800	0	0	Biochemistry	Biochemistry	Lab Measurement	Other	30690	30690
KRAS	30690_Cholesterol_0_arr_mean__RINT	UKB_CHIP_genes_phenome	ADD-WGR-LR	-0.3709	-0.629941	-0.111858	0.00501133	5.8353e-05	411290	411242	48	0	NA	NA	NA	NA	REGENIE_SE=0.132167;MAC=48.000000	RINT	Pass	Yes	Yes	Measured by CHO-POD analysis on a Beckman Coulter AU5800	0	0	Biochemistry	Biochemistry	Lab Measurement	Other	30690	30690
PRPF8	30690_Cholesterol_0_arr_mean__RINT	UKB_CHIP_genes_phenome	ADD-WGR-LR	-0.299735	-0.533396	-0.0660741	0.0119304	7.17255e-05	411290	411231	59	0	NA	NA	NA	NA	REGENIE_SE=0.119217;MAC=59.000000	RINT	Pass	Yes	Yes	Measured by CHO-POD analysis on a Beckman Coulter AU5800	0	0	Biochemistry	Biochemistry	Lab Measurement	Other	30690	30690
NRAS	30690_Cholesterol_0_arr_mean__RINT	UKB_CHIP_genes_phenome	ADD-WGR-LR	-0.411009	-0.762971	-0.0590475	0.0220921	3.16079e-05	411290	411264	26	0	NA	NA	NA	NA	REGENIE_SE=0.179576;MAC=26.000000	RINT	Pass	Yes	Yes	Measured by CHO-POD analysis on a Beckman Coulter AU5800	0	0	Biochemistry	Biochemistry	Lab Measurement	Other	30690	30690
BRAF	30690_Cholesterol_0_arr_mean__RINT	UKB_CHIP_genes_phenome	ADD-WGR-LR	-0.443166	-0.866174	-0.0201579	0.0400373	2.18824e-05	411290	411272	18	0	NA	NA	NA	NA	REGENIE_SE=0.215824;MAC=18.000000	RINT	Pass	Yes	Yes	Measured by CHO-POD analysis on a Beckman Coulter AU5800	0	0	Biochemistry	Biochemistry	Lab Measurement	Other	30690	30690
PPM1D	30690_Cholesterol_0_arr_mean__RINT	UKB_CHIP_genes_phenome	ADD-WGR-LR	-0.0675539	-0.133532	-0.00157541	0.0447749	0.00090204	411290	410548	742	0	NA	NA	NA	NA	REGENIE_SE=0.033663;MAC=742.000000	RINT	Pass	Yes	Yes	Measured by CHO-POD analysis on a Beckman Coulter AU5800	0	0	Biochemistry	Biochemistry	Lab Measurement	Other	30690	30690
ETNK1	30690_Cholesterol_0_arr_mean__RINT	UKB_CHIP_genes_phenome	ADD-WGR-LR	-0.380776	-0.860421	0.098869	0.119718	1.70196e-05	411290	411276	14	0	NA	NA	NA	NA	REGENIE_SE=0.244721;MAC=14.000000	RINT	Pass	Yes	Yes	Measured by CHO-POD analysis on a Beckman Coulter AU5800	0	0	Biochemistry	Biochemistry	Lab Measurement	Other	30690	30690
GNAS	30690_Cholesterol_0_arr_mean__RINT	UKB_CHIP_genes_phenome	ADD-WGR-LR	-0.095371	-0.245474	0.0547317	0.213019	0.000173843	411290	411147	143	0	NA	NA	NA	NA	REGENIE_SE=0.076584;MAC=143.000000	RINT	Pass	Yes	Yes	Measured by CHO-POD analysis on a Beckman Coulter AU5800	0	0	Biochemistry	Biochemistry	Lab Measurement	Other	30690	30690
GNB1	30690_Cholesterol_0_arr_mean__RINT	UKB_CHIP_genes_phenome	ADD-WGR-LR	-0.0858562	-0.226035	0.0543229	0.229973	0.000199373	411290	411126	164	0	NA	NA	NA	NA	REGENIE_SE=0.071521;MAC=164.000000	RINT	Pass	Yes	Yes	Measured by CHO-POD analysis on a Beckman Coulter AU5800	0	0	Biochemistry	Biochemistry	Lab Measurement	Other	30690	30690
RUNX1	30690_Cholesterol_0_arr_mean__RINT	UKB_CHIP_genes_phenome	ADD-WGR-LR	-0.158498	-0.453543	0.136547	0.292391	4.49804e-05	411290	411253	37	0	NA	NA	NA	NA	REGENIE_SE=0.150536;MAC=37.000000	RINT	Pass	Yes	Yes	Measured by CHO-POD analysis on a Beckman Coulter AU5800	0	0	Biochemistry	Biochemistry	Lab Measurement	Other	30690	30690
SUZ12	30690_Cholesterol_0_arr_mean__RINT	UKB_CHIP_genes_phenome	ADD-WGR-LR	-0.147233	-0.459643	0.165177	0.355644	4.01177e-05	411290	411257	33	0	NA	NA	NA	NA	REGENIE_SE=0.159396;MAC=33.000000	RINT	Pass	Yes	Yes	Measured by CHO-POD analysis on a Beckman Coulter AU5800	0	0	Biochemistry	Biochemistry	Lab Measurement	Other	30690	30690
PHF6	30690_Cholesterol_0_arr_mean__RINT	UKB_CHIP_genes_phenome	ADD-WGR-LR	0.155077	-0.178182	0.488336	0.361748	3.52549e-05	411290	411261	29	0	NA	NA	NA	NA	REGENIE_SE=0.170033;MAC=29.000000	RINT	Pass	Yes	Yes	Measured by CHO-POD analysis on a Beckman Coulter AU5800	0	0	Biochemistry	Biochemistry	Lab Measurement	Other	30690	30690
MPL	30690_Cholesterol_0_arr_mean__RINT	UKB_CHIP_genes_phenome	ADD-WGR-LR	-0.0524529	-0.37479	0.269884	0.749773	3.76863e-05	411290	411259	31	0	NA	NA	NA	NA	REGENIE_SE=0.164461;MAC=31.000000	RINT	Pass	Yes	Yes	Measured by CHO-POD analysis on a Beckman Coulter AU5800	0	0	Biochemistry	Biochemistry	Lab Measurement	Other	30690	30690
TP53	30690_Cholesterol_0_arr_mean__RINT	UKB_CHIP_genes_phenome	ADD-WGR-LR	0.00895712	-0.0749596	0.0928738	0.83429	0.000556785	411290	410832	458	0	NA	NA	NA	NA	REGENIE_SE=0.042815;MAC=458.000000	RINT	Pass	Yes	Yes	Measured by CHO-POD analysis on a Beckman Coulter AU5800	0	0	Biochemistry	Biochemistry	Lab Measurement	Other	30690	30690
DNMT3A	30690_Cholesterol_0_arr_mean__RINT	UKB_CHIP_genes_phenome	ADD-WGR-LR	-0.000369128	-0.0146666	0.0139284	0.959643	0.0201318	411290	394730	16560	0	NA	NA	NA	NA	REGENIE_SE=0.007295;MAC=16560.000000	RINT	Pass	Yes	Yes	Measured by CHO-POD analysis on a Beckman Coulter AU5800	0	0	Biochemistry	Biochemistry	Lab Measurement	Other	30690	30690
JAK2	30700_Creatinine_0_arr_mean__RINT	UKB_CHIP_genes_phenome	ADD-WGR-LR	0.140918	0.0471639	0.234672	0.0032197	0.000302853	411091	410842	249	0	NA	NA	NA	NA	REGENIE_SE=0.047834;MAC=249.000000	RINT	Pass	Yes	Yes	Measured by enzymatic analysis on a Beckman Coulter AU5800	0	0	Biochemistry	Biochemistry	Lab Measurement	Other	30700	30700
IDH2	30700_Creatinine_0_arr_mean__RINT	UKB_CHIP_genes_phenome	ADD-WGR-LR	0.18661	0.0307007	0.342518	0.0189807	0.000109465	411091	411001	90	0	NA	NA	NA	NA	REGENIE_SE=0.079547;MAC=90.000000	RINT	Pass	Yes	Yes	Measured by enzymatic analysis on a Beckman Coulter AU5800	0	0	Biochemistry	Biochemistry	Lab Measurement	Other	30700	30700
ETNK1	30700_Creatinine_0_arr_mean__RINT	UKB_CHIP_genes_phenome	ADD-WGR-LR	-0.33936	-0.734609	0.0558887	0.0924095	1.70279e-05	411091	411077	14	0	NA	NA	NA	NA	REGENIE_SE=0.201661;MAC=14.000000	RINT	Pass	Yes	Yes	Measured by enzymatic analysis on a Beckman Coulter AU5800	0	0	Biochemistry	Biochemistry	Lab Measurement	Other	30700	30700
BRAF	30700_Creatinine_0_arr_mean__RINT	UKB_CHIP_genes_phenome	ADD-WGR-LR	0.28468	-0.0638974	0.633257	0.109447	2.1893e-05	411091	411073	18	0	NA	NA	NA	NA	REGENIE_SE=0.177849;MAC=18.000000	RINT	Pass	Yes	Yes	Measured by enzymatic analysis on a Beckman Coulter AU5800	0	0	Biochemistry	Biochemistry	Lab Measurement	Other	30700	30700
NRAS	30700_Creatinine_0_arr_mean__RINT	UKB_CHIP_genes_phenome	ADD-WGR-LR	0.227392	-0.0626396	0.517424	0.124376	3.16232e-05	411091	411065	26	0	NA	NA	NA	NA	REGENIE_SE=0.147978;MAC=26.000000	RINT	Pass	Yes	Yes	Measured by enzymatic analysis on a Beckman Coulter AU5800	0	0	Biochemistry	Biochemistry	Lab Measurement	Other	30700	30700
GNAS	30700_Creatinine_0_arr_mean__RINT	UKB_CHIP_genes_phenome	ADD-WGR-LR	-0.0911575	-0.214849	0.0325338	0.148613	0.000173927	411091	410948	143	0	NA	NA	NA	NA	REGENIE_SE=0.063109;MAC=143.000000	RINT	Pass	Yes	Yes	Measured by enzymatic analysis on a Beckman Coulter AU5800	0	0	Biochemistry	Biochemistry	Lab Measurement	Other	30700	30700
DNMT3A	30700_Creatinine_0_arr_mean__RINT	UKB_CHIP_genes_phenome	ADD-WGR-LR	-0.00850372	-0.0202875	0.00328009	0.157245	0.0201342	411091	394537	16554	0	NA	NA	NA	NA	REGENIE_SE=0.006012;MAC=16554.000000	RINT	Pass	Yes	Yes	Measured by enzymatic analysis on a Beckman Coulter AU5800	0	0	Biochemistry	Biochemistry	Lab Measurement	Other	30700	30700
MPL	30700_Creatinine_0_arr_mean__RINT	UKB_CHIP_genes_phenome	ADD-WGR-LR	0.165328	-0.100292	0.430948	0.222492	3.77045e-05	411091	411060	31	0	NA	NA	NA	NA	REGENIE_SE=0.135523;MAC=31.000000	RINT	Pass	Yes	Yes	Measured by enzymatic analysis on a Beckman Coulter AU5800	0	0	Biochemistry	Biochemistry	Lab Measurement	Other	30700	30700
PRPF8	30700_Creatinine_0_arr_mean__RINT	UKB_CHIP_genes_phenome	ADD-WGR-LR	-0.110585	-0.303132	0.0819626	0.260311	7.17603e-05	411091	411032	59	0	NA	NA	NA	NA	REGENIE_SE=0.098240;MAC=59.000000	RINT	Pass	Yes	Yes	Measured by enzymatic analysis on a Beckman Coulter AU5800	0	0	Biochemistry	Biochemistry	Lab Measurement	Other	30700	30700
CALR	30700_Creatinine_0_arr_mean__RINT	UKB_CHIP_genes_phenome	ADD-WGR-LR	0.0880229	-0.068752	0.244798	0.27114	0.000108249	411091	411002	89	0	NA	NA	NA	NA	REGENIE_SE=0.079989;MAC=89.000000	RINT	Pass	Yes	Yes	Measured by enzymatic analysis on a Beckman Coulter AU5800	0	0	Biochemistry	Biochemistry	Lab Measurement	Other	30700	30700
SF3B1	30700_Creatinine_0_arr_mean__RINT	UKB_CHIP_genes_phenome	ADD-WGR-LR	0.0467886	-0.0516424	0.14522	0.351513	0.000274878	411091	410865	226	0	NA	NA	NA	NA	REGENIE_SE=0.050221;MAC=226.000000	RINT	Pass	Yes	Yes	Measured by enzymatic analysis on a Beckman Coulter AU5800	0	0	Biochemistry	Biochemistry	Lab Measurement	Other	30700	30700
SRSF2	30700_Creatinine_0_arr_mean__RINT	UKB_CHIP_genes_phenome	ADD-WGR-LR	0.0388737	-0.0447888	0.122536	0.362456	0.000380694	411091	410778	313	0	NA	NA	NA	NA	REGENIE_SE=0.042686;MAC=313.000000	RINT	Pass	Yes	Yes	Measured by enzymatic analysis on a Beckman Coulter AU5800	0	0	Biochemistry	Biochemistry	Lab Measurement	Other	30700	30700
KRAS	30700_Creatinine_0_arr_mean__RINT	UKB_CHIP_genes_phenome	ADD-WGR-LR	0.0910828	-0.122379	0.304545	0.402984	5.83812e-05	411091	411043	48	0	NA	NA	NA	NA	REGENIE_SE=0.108911;MAC=48.000000	RINT	Pass	Yes	Yes	Measured by enzymatic analysis on a Beckman Coulter AU5800	0	0	Biochemistry	Biochemistry	Lab Measurement	Other	30700	30700
ASXL1	30700_Creatinine_0_arr_mean__RINT	UKB_CHIP_genes_phenome	ADD-WGR-LR	-0.00852269	-0.0397821	0.0227368	0.593085	0.00274757	411091	408832	2259	0	NA	NA	NA	NA	REGENIE_SE=0.015949;MAC=2259.000000	RINT	Pass	Yes	Yes	Measured by enzymatic analysis on a Beckman Coulter AU5800	0	0	Biochemistry	Biochemistry	Lab Measurement	Other	30700	30700
PHF6	30700_Creatinine_0_arr_mean__RINT	UKB_CHIP_genes_phenome	ADD-WGR-LR	0.0734678	-0.201153	0.348088	0.600043	3.5272e-05	411091	411062	29	0	NA	NA	NA	NA	REGENIE_SE=0.140115;MAC=29.000000	RINT	Pass	Yes	Yes	Measured by enzymatic analysis on a Beckman Coulter AU5800	0	0	Biochemistry	Biochemistry	Lab Measurement	Other	30700	30700
SUZ12	30700_Creatinine_0_arr_mean__RINT	UKB_CHIP_genes_phenome	ADD-WGR-LR	-0.0648872	-0.322327	0.192552	0.621302	4.01371e-05	411091	411058	33	0	NA	NA	NA	NA	REGENIE_SE=0.131349;MAC=33.000000	RINT	Pass	Yes	Yes	Measured by enzymatic analysis on a Beckman Coulter AU5800	0	0	Biochemistry	Biochemistry	Lab Measurement	Other	30700	30700
TET2	30700_Creatinine_0_arr_mean__RINT	UKB_CHIP_genes_phenome	ADD-WGR-LR	-0.00531081	-0.0271064	0.0164848	0.632954	0.00568974	411091	406413	4678	0	NA	NA	NA	NA	REGENIE_SE=0.011120;MAC=4678.000000	RINT	Pass	Yes	Yes	Measured by enzymatic analysis on a Beckman Coulter AU5800	0	0	Biochemistry	Biochemistry	Lab Measurement	Other	30700	30700
GNB1	30700_Creatinine_0_arr_mean__RINT	UKB_CHIP_genes_phenome	ADD-WGR-LR	-0.0221757	-0.137689	0.093338	0.706721	0.000199469	411091	410927	164	0	NA	NA	NA	NA	REGENIE_SE=0.058937;MAC=164.000000	RINT	Pass	Yes	Yes	Measured by enzymatic analysis on a Beckman Coulter AU5800	0	0	Biochemistry	Biochemistry	Lab Measurement	Other	30700	30700
CBL	30700_Creatinine_0_arr_mean__RINT	UKB_CHIP_genes_phenome	ADD-WGR-LR	0.0189893	-0.116599	0.154578	0.783704	0.000144737	411091	410972	119	0	NA	NA	NA	NA	REGENIE_SE=0.069179;MAC=119.000000	RINT	Pass	Yes	Yes	Measured by enzymatic analysis on a Beckman Coulter AU5800	0	0	Biochemistry	Biochemistry	Lab Measurement	Other	30700	30700
RUNX1	30700_Creatinine_0_arr_mean__RINT	UKB_CHIP_genes_phenome	ADD-WGR-LR	0.0200438	-0.223086	0.263174	0.871636	4.50022e-05	411091	411054	37	0	NA	NA	NA	NA	REGENIE_SE=0.124048;MAC=37.000000	RINT	Pass	Yes	Yes	Measured by enzymatic analysis on a Beckman Coulter AU5800	0	0	Biochemistry	Biochemistry	Lab Measurement	Other	30700	30700
TP53	30700_Creatinine_0_arr_mean__RINT	UKB_CHIP_genes_phenome	ADD-WGR-LR	0.00382654	-0.0653246	0.0729776	0.913634	0.000557054	411091	410633	458	0	NA	NA	NA	NA	REGENIE_SE=0.035282;MAC=458.000000	RINT	Pass	Yes	Yes	Measured by enzymatic analysis on a Beckman Coulter AU5800	0	0	Biochemistry	Biochemistry	Lab Measurement	Other	30700	30700
PPM1D	30700_Creatinine_0_arr_mean__RINT	UKB_CHIP_genes_phenome	ADD-WGR-LR	6.4765e-05	-0.0543045	0.054434	0.998137	0.000902477	411091	410349	742	0	NA	NA	NA	NA	REGENIE_SE=0.027740;MAC=742.000000	RINT	Pass	Yes	Yes	Measured by enzymatic analysis on a Beckman Coulter AU5800	0	0	Biochemistry	Biochemistry	Lab Measurement	Other	30700	30700
ASXL1	30710_C_reactive_protein_0_arr_mean__RINT	UKB_CHIP_genes_phenome	ADD-WGR-LR	0.124845	0.08652	0.16317	1.71802e-10	0.00274842	410417	408161	2256	0	NA	NA	NA	NA	REGENIE_SE=0.019554;MAC=2256.000000	RINT	Pass	Yes	Yes	Measured by immunoturbidimetric - high sensitivity analysis on a Beckman Coulter AU5800	0	0	Biochemistry	Biochemistry	Lab Measurement	Other	30710	30710
SRSF2	30710_C_reactive_protein_0_arr_mean__RINT	UKB_CHIP_genes_phenome	ADD-WGR-LR	0.281806	0.179463	0.384148	6.78119e-08	0.000382538	410417	410103	314	0	NA	NA	NA	NA	REGENIE_SE=0.052216;MAC=314.000000	RINT	Pass	Yes	Yes	Measured by immunoturbidimetric - high sensitivity analysis on a Beckman Coulter AU5800	0	0	Biochemistry	Biochemistry	Lab Measurement	Other	30710	30710
PPM1D	30710_C_reactive_protein_0_arr_mean__RINT	UKB_CHIP_genes_phenome	ADD-WGR-LR	0.175108	0.108404	0.241812	2.67248e-07	0.000901522	410417	409677	740	0	NA	NA	NA	NA	REGENIE_SE=0.034033;MAC=740.000000	RINT	Pass	Yes	Yes	Measured by immunoturbidimetric - high sensitivity analysis on a Beckman Coulter AU5800	0	0	Biochemistry	Biochemistry	Lab Measurement	Other	30710	30710
IDH2	30710_C_reactive_protein_0_arr_mean__RINT	UKB_CHIP_genes_phenome	ADD-WGR-LR	0.451428	0.260405	0.64245	3.62474e-06	0.000109645	410417	410327	90	0	NA	NA	NA	NA	REGENIE_SE=0.097462;MAC=90.000000	RINT	Pass	Yes	Yes	Measured by immunoturbidimetric - high sensitivity analysis on a Beckman Coulter AU5800	0	0	Biochemistry	Biochemistry	Lab Measurement	Other	30710	30710
GNAS	30710_C_reactive_protein_0_arr_mean__RINT	UKB_CHIP_genes_phenome	ADD-WGR-LR	0.242247	0.0901652	0.394328	0.00179641	0.000172995	410417	410275	142	0	NA	NA	NA	NA	REGENIE_SE=0.077594;MAC=142.000000	RINT	Pass	Yes	Yes	Measured by immunoturbidimetric - high sensitivity analysis on a Beckman Coulter AU5800	0	0	Biochemistry	Biochemistry	Lab Measurement	Other	30710	30710
PRPF8	30710_C_reactive_protein_0_arr_mean__RINT	UKB_CHIP_genes_phenome	ADD-WGR-LR	0.358133	0.12222	0.594045	0.00292635	7.18781e-05	410417	410358	59	0	NA	NA	NA	NA	REGENIE_SE=0.120366;MAC=59.000000	RINT	Pass	Yes	Yes	Measured by immunoturbidimetric - high sensitivity analysis on a Beckman Coulter AU5800	0	0	Biochemistry	Biochemistry	Lab Measurement	Other	30710	30710
CALR	30710_C_reactive_protein_0_arr_mean__RINT	UKB_CHIP_genes_phenome	ADD-WGR-LR	-0.276761	-0.469932	-0.0835893	0.00498377	0.000107208	410417	410329	88	0	NA	NA	NA	NA	REGENIE_SE=0.098559;MAC=88.000000	RINT	Pass	Yes	Yes	Measured by immunoturbidimetric - high sensitivity analysis on a Beckman Coulter AU5800	0	0	Biochemistry	Biochemistry	Lab Measurement	Other	30710	30710
DNMT3A	30710_C_reactive_protein_0_arr_mean__RINT	UKB_CHIP_genes_phenome	ADD-WGR-LR	-0.0203357	-0.0347856	-0.00588591	0.00580986	0.0201332	410417	393891	16526	0	NA	NA	NA	NA	REGENIE_SE=0.007372;MAC=16526.000000	RINT	Pass	Yes	Yes	Measured by immunoturbidimetric - high sensitivity analysis on a Beckman Coulter AU5800	0	0	Biochemistry	Biochemistry	Lab Measurement	Other	30710	30710
TP53	30710_C_reactive_protein_0_arr_mean__RINT	UKB_CHIP_genes_phenome	ADD-WGR-LR	0.112865	0.027954	0.197775	0.00918161	0.000555533	410417	409961	456	0	NA	NA	NA	NA	REGENIE_SE=0.043323;MAC=456.000000	RINT	Pass	Yes	Yes	Measured by immunoturbidimetric - high sensitivity analysis on a Beckman Coulter AU5800	0	0	Biochemistry	Biochemistry	Lab Measurement	Other	30710	30710
PHF6	30710_C_reactive_protein_0_arr_mean__RINT	UKB_CHIP_genes_phenome	ADD-WGR-LR	0.347648	0.0111778	0.684119	0.0428596	3.53299e-05	410417	410388	29	0	NA	NA	NA	NA	REGENIE_SE=0.171672;MAC=29.000000	RINT	Pass	Yes	Yes	Measured by immunoturbidimetric - high sensitivity analysis on a Beckman Coulter AU5800	0	0	Biochemistry	Biochemistry	Lab Measurement	Other	30710	30710
TET2	30710_C_reactive_protein_0_arr_mean__RINT	UKB_CHIP_genes_phenome	ADD-WGR-LR	0.0272657	0.000527227	0.0540042	0.0456505	0.00568446	410417	405751	4666	0	NA	NA	NA	NA	REGENIE_SE=0.013642;MAC=4666.000000	RINT	Pass	Yes	Yes	Measured by immunoturbidimetric - high sensitivity analysis on a Beckman Coulter AU5800	0	0	Biochemistry	Biochemistry	Lab Measurement	Other	30710	30710
MPL	30710_C_reactive_protein_0_arr_mean__RINT	UKB_CHIP_genes_phenome	ADD-WGR-LR	0.277738	-0.0477052	0.603181	0.0943939	3.77665e-05	410417	410386	31	0	NA	NA	NA	NA	REGENIE_SE=0.166045;MAC=31.000000	RINT	Pass	Yes	Yes	Measured by immunoturbidimetric - high sensitivity analysis on a Beckman Coulter AU5800	0	0	Biochemistry	Biochemistry	Lab Measurement	Other	30710	30710
KRAS	30710_C_reactive_protein_0_arr_mean__RINT	UKB_CHIP_genes_phenome	ADD-WGR-LR	0.204082	-0.057456	0.465619	0.126168	5.84771e-05	410417	410369	48	0	NA	NA	NA	NA	REGENIE_SE=0.133440;MAC=48.000000	RINT	Pass	Yes	Yes	Measured by immunoturbidimetric - high sensitivity analysis on a Beckman Coulter AU5800	0	0	Biochemistry	Biochemistry	Lab Measurement	Other	30710	30710
CBL	30710_C_reactive_protein_0_arr_mean__RINT	UKB_CHIP_genes_phenome	ADD-WGR-LR	-0.126313	-0.293141	0.0405151	0.137815	0.000143756	410417	410299	118	0	NA	NA	NA	NA	REGENIE_SE=0.085118;MAC=118.000000	RINT	Pass	Yes	Yes	Measured by immunoturbidimetric - high sensitivity analysis on a Beckman Coulter AU5800	0	0	Biochemistry	Biochemistry	Lab Measurement	Other	30710	30710
NRAS	30710_C_reactive_protein_0_arr_mean__RINT	UKB_CHIP_genes_phenome	ADD-WGR-LR	0.229228	-0.126125	0.584581	0.206116	3.16751e-05	410417	410391	26	0	NA	NA	NA	NA	REGENIE_SE=0.181306;MAC=26.000000	RINT	Pass	Yes	Yes	Measured by immunoturbidimetric - high sensitivity analysis on a Beckman Coulter AU5800	0	0	Biochemistry	Biochemistry	Lab Measurement	Other	30710	30710
ETNK1	30710_C_reactive_protein_0_arr_mean__RINT	UKB_CHIP_genes_phenome	ADD-WGR-LR	0.189939	-0.294327	0.674206	0.442049	1.70558e-05	410417	410403	14	0	NA	NA	NA	NA	REGENIE_SE=0.247079;MAC=14.000000	RINT	Pass	Yes	Yes	Measured by immunoturbidimetric - high sensitivity analysis on a Beckman Coulter AU5800	0	0	Biochemistry	Biochemistry	Lab Measurement	Other	30710	30710
GNB1	30710_C_reactive_protein_0_arr_mean__RINT	UKB_CHIP_genes_phenome	ADD-WGR-LR	0.0547311	-0.0867987	0.196261	0.448488	0.000199797	410417	410253	164	0	NA	NA	NA	NA	REGENIE_SE=0.072210;MAC=164.000000	RINT	Pass	Yes	Yes	Measured by immunoturbidimetric - high sensitivity analysis on a Beckman Coulter AU5800	0	0	Biochemistry	Biochemistry	Lab Measurement	Other	30710	30710
SUZ12	30710_C_reactive_protein_0_arr_mean__RINT	UKB_CHIP_genes_phenome	ADD-WGR-LR	0.10344	-0.21198	0.41886	0.520382	4.0203e-05	410417	410384	33	0	NA	NA	NA	NA	REGENIE_SE=0.160931;MAC=33.000000	RINT	Pass	Yes	Yes	Measured by immunoturbidimetric - high sensitivity analysis on a Beckman Coulter AU5800	0	0	Biochemistry	Biochemistry	Lab Measurement	Other	30710	30710
JAK2	30710_C_reactive_protein_0_arr_mean__RINT	UKB_CHIP_genes_phenome	ADD-WGR-LR	0.0368998	-0.0779694	0.151769	0.528952	0.00030335	410417	410168	249	0	NA	NA	NA	NA	REGENIE_SE=0.058608;MAC=249.000000	RINT	Pass	Yes	Yes	Measured by immunoturbidimetric - high sensitivity analysis on a Beckman Coulter AU5800	0	0	Biochemistry	Biochemistry	Lab Measurement	Other	30710	30710
BRAF	30710_C_reactive_protein_0_arr_mean__RINT	UKB_CHIP_genes_phenome	ADD-WGR-LR	-0.0493113	-0.476395	0.377773	0.820969	2.19289e-05	410417	410399	18	0	NA	NA	NA	NA	REGENIE_SE=0.217904;MAC=18.000000	RINT	Pass	Yes	Yes	Measured by immunoturbidimetric - high sensitivity analysis on a Beckman Coulter AU5800	0	0	Biochemistry	Biochemistry	Lab Measurement	Other	30710	30710
SF3B1	30710_C_reactive_protein_0_arr_mean__RINT	UKB_CHIP_genes_phenome	ADD-WGR-LR	-0.0135045	-0.134372	0.107363	0.82666	0.000274111	410417	410192	225	0	NA	NA	NA	NA	REGENIE_SE=0.061668;MAC=225.000000	RINT	Pass	Yes	Yes	Measured by immunoturbidimetric - high sensitivity analysis on a Beckman Coulter AU5800	0	0	Biochemistry	Biochemistry	Lab Measurement	Other	30710	30710
RUNX1	30710_C_reactive_protein_0_arr_mean__RINT	UKB_CHIP_genes_phenome	ADD-WGR-LR	0.0301735	-0.267714	0.328061	0.842632	4.50761e-05	410417	410380	37	0	NA	NA	NA	NA	REGENIE_SE=0.151986;MAC=37.000000	RINT	Pass	Yes	Yes	Measured by immunoturbidimetric - high sensitivity analysis on a Beckman Coulter AU5800	0	0	Biochemistry	Biochemistry	Lab Measurement	Other	30710	30710
JAK2	30720_Cystatin_C_0_arr_mean__RINT	UKB_CHIP_genes_phenome	ADD-WGR-LR	0.466838	0.364932	0.568744	2.7396e-19	0.00030273	411258	411009	249	0	NA	NA	NA	NA	REGENIE_SE=0.051994;MAC=249.000000	RINT	Pass	Yes	Yes	Measured by latex enhanced immunoturbidimetric analysis on a Siemens ADVIA 1800	0	0	Biochemistry	Biochemistry	Lab Measurement	Other	30720	30720
TET2	30720_Cystatin_C_0_arr_mean__RINT	UKB_CHIP_genes_phenome	ADD-WGR-LR	0.107693	0.0840026	0.131384	5.12182e-19	0.00568743	411258	406580	4678	0	NA	NA	NA	NA	REGENIE_SE=0.012087;MAC=4678.000000	RINT	Pass	Yes	Yes	Measured by latex enhanced immunoturbidimetric analysis on a Siemens ADVIA 1800	0	0	Biochemistry	Biochemistry	Lab Measurement	Other	30720	30720
ASXL1	30720_Cystatin_C_0_arr_mean__RINT	UKB_CHIP_genes_phenome	ADD-WGR-LR	0.134939	0.100985	0.168894	6.75039e-15	0.0027501	411258	408996	2262	0	NA	NA	NA	NA	REGENIE_SE=0.017324;MAC=2262.000000	RINT	Pass	Yes	Yes	Measured by latex enhanced immunoturbidimetric analysis on a Siemens ADVIA 1800	0	0	Biochemistry	Biochemistry	Lab Measurement	Other	30720	30720
IDH2	30720_Cystatin_C_0_arr_mean__RINT	UKB_CHIP_genes_phenome	ADD-WGR-LR	0.660286	0.49082	0.829751	2.23104e-14	0.00010942	411258	411168	90	0	NA	NA	NA	NA	REGENIE_SE=0.086464;MAC=90.000000	RINT	Pass	Yes	Yes	Measured by latex enhanced immunoturbidimetric analysis on a Siemens ADVIA 1800	0	0	Biochemistry	Biochemistry	Lab Measurement	Other	30720	30720
SRSF2	30720_Cystatin_C_0_arr_mean__RINT	UKB_CHIP_genes_phenome	ADD-WGR-LR	0.336802	0.245864	0.427739	3.89823e-13	0.00038054	411258	410945	313	0	NA	NA	NA	NA	REGENIE_SE=0.046397;MAC=313.000000	RINT	Pass	Yes	Yes	Measured by latex enhanced immunoturbidimetric analysis on a Siemens ADVIA 1800	0	0	Biochemistry	Biochemistry	Lab Measurement	Other	30720	30720
KRAS	30720_Cystatin_C_0_arr_mean__RINT	UKB_CHIP_genes_phenome	ADD-WGR-LR	0.578586	0.346563	0.81061	1.02138e-06	5.83575e-05	411258	411210	48	0	NA	NA	NA	NA	REGENIE_SE=0.118381;MAC=48.000000	RINT	Pass	Yes	Yes	Measured by latex enhanced immunoturbidimetric analysis on a Siemens ADVIA 1800	0	0	Biochemistry	Biochemistry	Lab Measurement	Other	30720	30720
NRAS	30720_Cystatin_C_0_arr_mean__RINT	UKB_CHIP_genes_phenome	ADD-WGR-LR	0.710973	0.395721	1.02622	9.86015e-06	3.16103e-05	411258	411232	26	0	NA	NA	NA	NA	REGENIE_SE=0.160846;MAC=26.000000	RINT	Pass	Yes	Yes	Measured by latex enhanced immunoturbidimetric analysis on a Siemens ADVIA 1800	0	0	Biochemistry	Biochemistry	Lab Measurement	Other	30720	30720
CBL	30720_Cystatin_C_0_arr_mean__RINT	UKB_CHIP_genes_phenome	ADD-WGR-LR	0.320433	0.173054	0.467811	2.03173e-05	0.000144678	411258	411139	119	0	NA	NA	NA	NA	REGENIE_SE=0.075195;MAC=119.000000	RINT	Pass	Yes	Yes	Measured by latex enhanced immunoturbidimetric analysis on a Siemens ADVIA 1800	0	0	Biochemistry	Biochemistry	Lab Measurement	Other	30720	30720
PPM1D	30720_Cystatin_C_0_arr_mean__RINT	UKB_CHIP_genes_phenome	ADD-WGR-LR	0.128537	0.0693999	0.187673	2.04353e-05	0.000900894	411258	410517	741	0	NA	NA	NA	NA	REGENIE_SE=0.030172;MAC=741.000000	RINT	Pass	Yes	Yes	Measured by latex enhanced immunoturbidimetric analysis on a Siemens ADVIA 1800	0	0	Biochemistry	Biochemistry	Lab Measurement	Other	30720	30720
CALR	30720_Cystatin_C_0_arr_mean__RINT	UKB_CHIP_genes_phenome	ADD-WGR-LR	0.327836	0.157429	0.498243	0.000162821	0.000108205	411258	411169	89	0	NA	NA	NA	NA	REGENIE_SE=0.086944;MAC=89.000000	RINT	Pass	Yes	Yes	Measured by latex enhanced immunoturbidimetric analysis on a Siemens ADVIA 1800	0	0	Biochemistry	Biochemistry	Lab Measurement	Other	30720	30720
MPL	30720_Cystatin_C_0_arr_mean__RINT	UKB_CHIP_genes_phenome	ADD-WGR-LR	0.457424	0.168707	0.746141	0.00190125	3.76892e-05	411258	411227	31	0	NA	NA	NA	NA	REGENIE_SE=0.147307;MAC=31.000000	RINT	Pass	Yes	Yes	Measured by latex enhanced immunoturbidimetric analysis on a Siemens ADVIA 1800	0	0	Biochemistry	Biochemistry	Lab Measurement	Other	30720	30720
BRAF	30720_Cystatin_C_0_arr_mean__RINT	UKB_CHIP_genes_phenome	ADD-WGR-LR	0.457202	0.0783142	0.83609	0.0180263	2.18841e-05	411258	411240	18	0	NA	NA	NA	NA	REGENIE_SE=0.193314;MAC=18.000000	RINT	Pass	Yes	Yes	Measured by latex enhanced immunoturbidimetric analysis on a Siemens ADVIA 1800	0	0	Biochemistry	Biochemistry	Lab Measurement	Other	30720	30720
PRPF8	30720_Cystatin_C_0_arr_mean__RINT	UKB_CHIP_genes_phenome	ADD-WGR-LR	0.212953	0.00366288	0.422243	0.046123	7.17311e-05	411258	411199	59	0	NA	NA	NA	NA	REGENIE_SE=0.106783;MAC=59.000000	RINT	Pass	Yes	Yes	Measured by latex enhanced immunoturbidimetric analysis on a Siemens ADVIA 1800	0	0	Biochemistry	Biochemistry	Lab Measurement	Other	30720	30720
TP53	30720_Cystatin_C_0_arr_mean__RINT	UKB_CHIP_genes_phenome	ADD-WGR-LR	0.0613276	-0.0138365	0.136492	0.109784	0.000556828	411258	410800	458	0	NA	NA	NA	NA	REGENIE_SE=0.038350;MAC=458.000000	RINT	Pass	Yes	Yes	Measured by latex enhanced immunoturbidimetric analysis on a Siemens ADVIA 1800	0	0	Biochemistry	Biochemistry	Lab Measurement	Other	30720	30720
SUZ12	30720_Cystatin_C_0_arr_mean__RINT	UKB_CHIP_genes_phenome	ADD-WGR-LR	0.202352	-0.0774728	0.482177	0.156388	4.01208e-05	411258	411225	33	0	NA	NA	NA	NA	REGENIE_SE=0.142770;MAC=33.000000	RINT	Pass	Yes	Yes	Measured by latex enhanced immunoturbidimetric analysis on a Siemens ADVIA 1800	0	0	Biochemistry	Biochemistry	Lab Measurement	Other	30720	30720
GNB1	30720_Cystatin_C_0_arr_mean__RINT	UKB_CHIP_genes_phenome	ADD-WGR-LR	0.0905756	-0.0349827	0.216134	0.157396	0.000199388	411258	411094	164	0	NA	NA	NA	NA	REGENIE_SE=0.064061;MAC=164.000000	RINT	Pass	Yes	Yes	Measured by latex enhanced immunoturbidimetric analysis on a Siemens ADVIA 1800	0	0	Biochemistry	Biochemistry	Lab Measurement	Other	30720	30720
SF3B1	30720_Cystatin_C_0_arr_mean__RINT	UKB_CHIP_genes_phenome	ADD-WGR-LR	0.0748453	-0.0321447	0.181835	0.170344	0.000274767	411258	411032	226	0	NA	NA	NA	NA	REGENIE_SE=0.054588;MAC=226.000000	RINT	Pass	Yes	Yes	Measured by latex enhanced immunoturbidimetric analysis on a Siemens ADVIA 1800	0	0	Biochemistry	Biochemistry	Lab Measurement	Other	30720	30720
ETNK1	30720_Cystatin_C_0_arr_mean__RINT	UKB_CHIP_genes_phenome	ADD-WGR-LR	-0.201046	-0.630664	0.228571	0.35904	1.70209e-05	411258	411244	14	0	NA	NA	NA	NA	REGENIE_SE=0.219197;MAC=14.000000	RINT	Pass	Yes	Yes	Measured by latex enhanced immunoturbidimetric analysis on a Siemens ADVIA 1800	0	0	Biochemistry	Biochemistry	Lab Measurement	Other	30720	30720
RUNX1	30720_Cystatin_C_0_arr_mean__RINT	UKB_CHIP_genes_phenome	ADD-WGR-LR	0.109424	-0.154848	0.373695	0.417056	4.49839e-05	411258	411221	37	0	NA	NA	NA	NA	REGENIE_SE=0.134835;MAC=37.000000	RINT	Pass	Yes	Yes	Measured by latex enhanced immunoturbidimetric analysis on a Siemens ADVIA 1800	0	0	Biochemistry	Biochemistry	Lab Measurement	Other	30720	30720
PHF6	30720_Cystatin_C_0_arr_mean__RINT	UKB_CHIP_genes_phenome	ADD-WGR-LR	0.119365	-0.179135	0.417865	0.433184	3.52577e-05	411258	411229	29	0	NA	NA	NA	NA	REGENIE_SE=0.152299;MAC=29.000000	RINT	Pass	Yes	Yes	Measured by latex enhanced immunoturbidimetric analysis on a Siemens ADVIA 1800	0	0	Biochemistry	Biochemistry	Lab Measurement	Other	30720	30720
GNAS	30720_Cystatin_C_0_arr_mean__RINT	UKB_CHIP_genes_phenome	ADD-WGR-LR	0.0410653	-0.0933815	0.175512	0.549406	0.000173857	411258	411115	143	0	NA	NA	NA	NA	REGENIE_SE=0.068597;MAC=143.000000	RINT	Pass	Yes	Yes	Measured by latex enhanced immunoturbidimetric analysis on a Siemens ADVIA 1800	0	0	Biochemistry	Biochemistry	Lab Measurement	Other	30720	30720
DNMT3A	30720_Cystatin_C_0_arr_mean__RINT	UKB_CHIP_genes_phenome	ADD-WGR-LR	0.00139724	-0.011408	0.0142025	0.830656	0.020137	411258	394695	16563	0	NA	NA	NA	NA	REGENIE_SE=0.006533;MAC=16563.000000	RINT	Pass	Yes	Yes	Measured by latex enhanced immunoturbidimetric analysis on a Siemens ADVIA 1800	0	0	Biochemistry	Biochemistry	Lab Measurement	Other	30720	30720
JAK2	30730_Gamma_glutamyltransferase_0_arr_mean__RINT	UKB_CHIP_genes_phenome	ADD-WGR-LR	0.263146	0.154849	0.371444	1.91281e-06	0.000302866	411073	410824	249	0	NA	NA	NA	NA	REGENIE_SE=0.055255;MAC=249.000000	RINT	Pass	Yes	Yes	Measured by IFCC analysis on a Beckman Coulter AU5800	0	0	Biochemistry	Biochemistry	Lab Measurement	Other	30730	30730
BRAF	30730_Gamma_glutamyltransferase_0_arr_mean__RINT	UKB_CHIP_genes_phenome	ADD-WGR-LR	-0.836121	-1.23877	-0.433471	4.70222e-05	2.18939e-05	411073	411055	18	0	NA	NA	NA	NA	REGENIE_SE=0.205437;MAC=18.000000	RINT	Pass	Yes	Yes	Measured by IFCC analysis on a Beckman Coulter AU5800	0	0	Biochemistry	Biochemistry	Lab Measurement	Other	30730	30730
CALR	30730_Gamma_glutamyltransferase_0_arr_mean__RINT	UKB_CHIP_genes_phenome	ADD-WGR-LR	0.274436	0.0933418	0.45553	0.00297614	0.000108253	411073	410984	89	0	NA	NA	NA	NA	REGENIE_SE=0.092397;MAC=89.000000	RINT	Pass	Yes	Yes	Measured by IFCC analysis on a Beckman Coulter AU5800	0	0	Biochemistry	Biochemistry	Lab Measurement	Other	30730	30730
TET2	30730_Gamma_glutamyltransferase_0_arr_mean__RINT	UKB_CHIP_genes_phenome	ADD-WGR-LR	0.0369522	0.011781	0.0621234	0.00401106	0.00569242	411073	406393	4680	0	NA	NA	NA	NA	REGENIE_SE=0.012843;MAC=4680.000000	RINT	Pass	Yes	Yes	Measured by IFCC analysis on a Beckman Coulter AU5800	0	0	Biochemistry	Biochemistry	Lab Measurement	Other	30730	30730
TP53	30730_Gamma_glutamyltransferase_0_arr_mean__RINT	UKB_CHIP_genes_phenome	ADD-WGR-LR	0.107865	0.0279866	0.187743	0.00812887	0.000557079	411073	410615	458	0	NA	NA	NA	NA	REGENIE_SE=0.040755;MAC=458.000000	RINT	Pass	Yes	Yes	Measured by IFCC analysis on a Beckman Coulter AU5800	0	0	Biochemistry	Biochemistry	Lab Measurement	Other	30730	30730
PRPF8	30730_Gamma_glutamyltransferase_0_arr_mean__RINT	UKB_CHIP_genes_phenome	ADD-WGR-LR	0.292605	0.0701893	0.515021	0.0099235	7.17634e-05	411073	411014	59	0	NA	NA	NA	NA	REGENIE_SE=0.113479;MAC=59.000000	RINT	Pass	Yes	Yes	Measured by IFCC analysis on a Beckman Coulter AU5800	0	0	Biochemistry	Biochemistry	Lab Measurement	Other	30730	30730
ASXL1	30730_Gamma_glutamyltransferase_0_arr_mean__RINT	UKB_CHIP_genes_phenome	ADD-WGR-LR	0.0421483	0.00605578	0.0782408	0.02209	0.00275012	411073	408812	2261	0	NA	NA	NA	NA	REGENIE_SE=0.018415;MAC=2261.000000	RINT	Pass	Yes	Yes	Measured by IFCC analysis on a Beckman Coulter AU5800	0	0	Biochemistry	Biochemistry	Lab Measurement	Other	30730	30730
PPM1D	30730_Gamma_glutamyltransferase_0_arr_mean__RINT	UKB_CHIP_genes_phenome	ADD-WGR-LR	0.0584536	-0.00443417	0.121341	0.0684901	0.000900083	411073	410333	740	0	NA	NA	NA	NA	REGENIE_SE=0.032086;MAC=740.000000	RINT	Pass	Yes	Yes	Measured by IFCC analysis on a Beckman Coulter AU5800	0	0	Biochemistry	Biochemistry	Lab Measurement	Other	30730	30730
SUZ12	30730_Gamma_glutamyltransferase_0_arr_mean__RINT	UKB_CHIP_genes_phenome	ADD-WGR-LR	-0.197977	-0.495351	0.0993976	0.191946	4.01389e-05	411073	411040	33	0	NA	NA	NA	NA	REGENIE_SE=0.151724;MAC=33.000000	RINT	Pass	Yes	Yes	Measured by IFCC analysis on a Beckman Coulter AU5800	0	0	Biochemistry	Biochemistry	Lab Measurement	Other	30730	30730
NRAS	30730_Gamma_glutamyltransferase_0_arr_mean__RINT	UKB_CHIP_genes_phenome	ADD-WGR-LR	-0.193131	-0.528153	0.141892	0.258535	3.16246e-05	411073	411047	26	0	NA	NA	NA	NA	REGENIE_SE=0.170933;MAC=26.000000	RINT	Pass	Yes	Yes	Measured by IFCC analysis on a Beckman Coulter AU5800	0	0	Biochemistry	Biochemistry	Lab Measurement	Other	30730	30730
KRAS	30730_Gamma_glutamyltransferase_0_arr_mean__RINT	UKB_CHIP_genes_phenome	ADD-WGR-LR	0.141397	-0.105178	0.387971	0.261044	5.83838e-05	411073	411025	48	0	NA	NA	NA	NA	REGENIE_SE=0.125806;MAC=48.000000	RINT	Pass	Yes	Yes	Measured by IFCC analysis on a Beckman Coulter AU5800	0	0	Biochemistry	Biochemistry	Lab Measurement	Other	30730	30730
CBL	30730_Gamma_glutamyltransferase_0_arr_mean__RINT	UKB_CHIP_genes_phenome	ADD-WGR-LR	0.0851871	-0.0720966	0.242471	0.288442	0.000143527	411073	410955	118	0	NA	NA	NA	NA	REGENIE_SE=0.080248;MAC=118.000000	RINT	Pass	Yes	Yes	Measured by IFCC analysis on a Beckman Coulter AU5800	0	0	Biochemistry	Biochemistry	Lab Measurement	Other	30730	30730
MPL	30730_Gamma_glutamyltransferase_0_arr_mean__RINT	UKB_CHIP_genes_phenome	ADD-WGR-LR	0.161464	-0.14536	0.468288	0.302345	3.77062e-05	411073	411042	31	0	NA	NA	NA	NA	REGENIE_SE=0.156546;MAC=31.000000	RINT	Pass	Yes	Yes	Measured by IFCC analysis on a Beckman Coulter AU5800	0	0	Biochemistry	Biochemistry	Lab Measurement	Other	30730	30730
GNAS	30730_Gamma_glutamyltransferase_0_arr_mean__RINT	UKB_CHIP_genes_phenome	ADD-WGR-LR	0.0654628	-0.0774159	0.208341	0.369187	0.000173935	411073	410930	143	0	NA	NA	NA	NA	REGENIE_SE=0.072899;MAC=143.000000	RINT	Pass	Yes	Yes	Measured by IFCC analysis on a Beckman Coulter AU5800	0	0	Biochemistry	Biochemistry	Lab Measurement	Other	30730	30730
GNB1	30730_Gamma_glutamyltransferase_0_arr_mean__RINT	UKB_CHIP_genes_phenome	ADD-WGR-LR	0.0442477	-0.0891849	0.17768	0.515727	0.000199478	411073	410909	164	0	NA	NA	NA	NA	REGENIE_SE=0.068079;MAC=164.000000	RINT	Pass	Yes	Yes	Measured by IFCC analysis on a Beckman Coulter AU5800	0	0	Biochemistry	Biochemistry	Lab Measurement	Other	30730	30730
SRSF2	30730_Gamma_glutamyltransferase_0_arr_mean__RINT	UKB_CHIP_genes_phenome	ADD-WGR-LR	0.0238288	-0.0728116	0.120469	0.628902	0.000380711	411073	410760	313	0	NA	NA	NA	NA	REGENIE_SE=0.049307;MAC=313.000000	RINT	Pass	Yes	Yes	Measured by IFCC analysis on a Beckman Coulter AU5800	0	0	Biochemistry	Biochemistry	Lab Measurement	Other	30730	30730
RUNX1	30730_Gamma_glutamyltransferase_0_arr_mean__RINT	UKB_CHIP_genes_phenome	ADD-WGR-LR	0.0675405	-0.213305	0.348386	0.637389	4.50042e-05	411073	411036	37	0	NA	NA	NA	NA	REGENIE_SE=0.143291;MAC=37.000000	RINT	Pass	Yes	Yes	Measured by IFCC analysis on a Beckman Coulter AU5800	0	0	Biochemistry	Biochemistry	Lab Measurement	Other	30730	30730
PHF6	30730_Gamma_glutamyltransferase_0_arr_mean__RINT	UKB_CHIP_genes_phenome	ADD-WGR-LR	0.0614974	-0.255723	0.378718	0.703971	3.52735e-05	411073	411044	29	0	NA	NA	NA	NA	REGENIE_SE=0.161850;MAC=29.000000	RINT	Pass	Yes	Yes	Measured by IFCC analysis on a Beckman Coulter AU5800	0	0	Biochemistry	Biochemistry	Lab Measurement	Other	30730	30730
ETNK1	30730_Gamma_glutamyltransferase_0_arr_mean__RINT	UKB_CHIP_genes_phenome	ADD-WGR-LR	-0.0310691	-0.48763	0.425492	0.893896	1.70286e-05	411073	411059	14	0	NA	NA	NA	NA	REGENIE_SE=0.232944;MAC=14.000000	RINT	Pass	Yes	Yes	Measured by IFCC analysis on a Beckman Coulter AU5800	0	0	Biochemistry	Biochemistry	Lab Measurement	Other	30730	30730
SF3B1	30730_Gamma_glutamyltransferase_0_arr_mean__RINT	UKB_CHIP_genes_phenome	ADD-WGR-LR	0.00369846	-0.110001	0.117398	0.949166	0.00027489	411073	410847	226	0	NA	NA	NA	NA	REGENIE_SE=0.058011;MAC=226.000000	RINT	Pass	Yes	Yes	Measured by IFCC analysis on a Beckman Coulter AU5800	0	0	Biochemistry	Biochemistry	Lab Measurement	Other	30730	30730
IDH2	30730_Gamma_glutamyltransferase_0_arr_mean__RINT	UKB_CHIP_genes_phenome	ADD-WGR-LR	-0.00246544	-0.182559	0.177628	0.978594	0.00010947	411073	410983	90	0	NA	NA	NA	NA	REGENIE_SE=0.091886;MAC=90.000000	RINT	Pass	Yes	Yes	Measured by IFCC analysis on a Beckman Coulter AU5800	0	0	Biochemistry	Biochemistry	Lab Measurement	Other	30730	30730
DNMT3A	30730_Gamma_glutamyltransferase_0_arr_mean__RINT	UKB_CHIP_genes_phenome	ADD-WGR-LR	0.000137058	-0.0134759	0.01375	0.984256	0.0201315	411073	394522	16551	0	NA	NA	NA	NA	REGENIE_SE=0.006946;MAC=16551.000000	RINT	Pass	Yes	Yes	Measured by IFCC analysis on a Beckman Coulter AU5800	0	0	Biochemistry	Biochemistry	Lab Measurement	Other	30730	30730
JAK2	30740_Glucose_0_arr_mean__RINT	UKB_CHIP_genes_phenome	ADD-WGR-LR	-0.193309	-0.318052	-0.0685668	0.00238713	0.00030302	376213	375985	228	0	NA	NA	NA	NA	REGENIE_SE=0.063645;MAC=228.000000	RINT	Pass	Yes	Yes	Measured by hexokinase analysis on a Beckman Coulter AU5800	0	0	Biochemistry	Biochemistry	Lab Measurement	Other	30740	30740
ASXL1	30740_Glucose_0_arr_mean__RINT	UKB_CHIP_genes_phenome	ADD-WGR-LR	-0.0491843	-0.0907398	-0.00762884	0.0203529	0.00275376	376213	374141	2072	0	NA	NA	NA	NA	REGENIE_SE=0.021202;MAC=2072.000000	RINT	Pass	Yes	Yes	Measured by hexokinase analysis on a Beckman Coulter AU5800	0	0	Biochemistry	Biochemistry	Lab Measurement	Other	30740	30740
DNMT3A	30740_Glucose_0_arr_mean__RINT	UKB_CHIP_genes_phenome	ADD-WGR-LR	-0.0180459	-0.0337424	-0.00234938	0.0242388	0.020099	376213	361090	15123	0	NA	NA	NA	NA	REGENIE_SE=0.008009;MAC=15123.000000	RINT	Pass	Yes	Yes	Measured by hexokinase analysis on a Beckman Coulter AU5800	0	0	Biochemistry	Biochemistry	Lab Measurement	Other	30740	30740
PPM1D	30740_Glucose_0_arr_mean__RINT	UKB_CHIP_genes_phenome	ADD-WGR-LR	0.0829935	0.0100407	0.155946	0.0257661	0.000887795	376213	375545	668	0	NA	NA	NA	NA	REGENIE_SE=0.037222;MAC=668.000000	RINT	Pass	Yes	Yes	Measured by hexokinase analysis on a Beckman Coulter AU5800	0	0	Biochemistry	Biochemistry	Lab Measurement	Other	30740	30740
KRAS	30740_Glucose_0_arr_mean__RINT	UKB_CHIP_genes_phenome	ADD-WGR-LR	0.270504	-0.0101871	0.551196	0.0589144	5.98065e-05	376213	376168	45	0	NA	NA	NA	NA	REGENIE_SE=0.143213;MAC=45.000000	RINT	Pass	Yes	Yes	Measured by hexokinase analysis on a Beckman Coulter AU5800	0	0	Biochemistry	Biochemistry	Lab Measurement	Other	30740	30740
NRAS	30740_Glucose_0_arr_mean__RINT	UKB_CHIP_genes_phenome	ADD-WGR-LR	-0.325207	-0.70955	0.0591365	0.0972375	3.18968e-05	376213	376189	24	0	NA	NA	NA	NA	REGENIE_SE=0.196097;MAC=24.000000	RINT	Pass	Yes	Yes	Measured by hexokinase analysis on a Beckman Coulter AU5800	0	0	Biochemistry	Biochemistry	Lab Measurement	Other	30740	30740
PRPF8	30740_Glucose_0_arr_mean__RINT	UKB_CHIP_genes_phenome	ADD-WGR-LR	0.215448	-0.0456809	0.476577	0.105858	6.91098e-05	376213	376161	52	0	NA	NA	NA	NA	REGENIE_SE=0.133231;MAC=52.000000	RINT	Pass	Yes	Yes	Measured by hexokinase analysis on a Beckman Coulter AU5800	0	0	Biochemistry	Biochemistry	Lab Measurement	Other	30740	30740
SF3B1	30740_Glucose_0_arr_mean__RINT	UKB_CHIP_genes_phenome	ADD-WGR-LR	0.104841	-0.0261002	0.235783	0.11658	0.00027511	376213	376006	207	0	NA	NA	NA	NA	REGENIE_SE=0.066808;MAC=207.000000	RINT	Pass	Yes	Yes	Measured by hexokinase analysis on a Beckman Coulter AU5800	0	0	Biochemistry	Biochemistry	Lab Measurement	Other	30740	30740
IDH2	30740_Glucose_0_arr_mean__RINT	UKB_CHIP_genes_phenome	ADD-WGR-LR	0.131667	-0.0750363	0.338371	0.211859	0.00011031	376213	376130	83	0	NA	NA	NA	NA	REGENIE_SE=0.105463;MAC=83.000000	RINT	Pass	Yes	Yes	Measured by hexokinase analysis on a Beckman Coulter AU5800	0	0	Biochemistry	Biochemistry	Lab Measurement	Other	30740	30740
PHF6	30740_Glucose_0_arr_mean__RINT	UKB_CHIP_genes_phenome	ADD-WGR-LR	0.223999	-0.160344	0.608342	0.253335	3.18968e-05	376213	376189	24	0	NA	NA	NA	NA	REGENIE_SE=0.196097;MAC=24.000000	RINT	Pass	Yes	Yes	Measured by hexokinase analysis on a Beckman Coulter AU5800	0	0	Biochemistry	Biochemistry	Lab Measurement	Other	30740	30740
MPL	30740_Glucose_0_arr_mean__RINT	UKB_CHIP_genes_phenome	ADD-WGR-LR	-0.200384	-0.562754	0.161985	0.278441	3.58839e-05	376213	376186	27	0	NA	NA	NA	NA	REGENIE_SE=0.184886;MAC=27.000000	RINT	Pass	Yes	Yes	Measured by hexokinase analysis on a Beckman Coulter AU5800	0	0	Biochemistry	Biochemistry	Lab Measurement	Other	30740	30740
GNAS	30740_Glucose_0_arr_mean__RINT	UKB_CHIP_genes_phenome	ADD-WGR-LR	-0.0773459	-0.241259	0.0865668	0.355042	0.000175433	376213	376081	132	0	NA	NA	NA	NA	REGENIE_SE=0.083630;MAC=132.000000	RINT	Pass	Yes	Yes	Measured by hexokinase analysis on a Beckman Coulter AU5800	0	0	Biochemistry	Biochemistry	Lab Measurement	Other	30740	30740
SUZ12	30740_Glucose_0_arr_mean__RINT	UKB_CHIP_genes_phenome	ADD-WGR-LR	0.160696	-0.18307	0.504462	0.359563	3.9871e-05	376213	376183	30	0	NA	NA	NA	NA	REGENIE_SE=0.175394;MAC=30.000000	RINT	Pass	Yes	Yes	Measured by hexokinase analysis on a Beckman Coulter AU5800	0	0	Biochemistry	Biochemistry	Lab Measurement	Other	30740	30740
TET2	30740_Glucose_0_arr_mean__RINT	UKB_CHIP_genes_phenome	ADD-WGR-LR	0.0130285	-0.0159836	0.0420407	0.378771	0.00568827	376213	371933	4280	0	NA	NA	NA	NA	REGENIE_SE=0.014802;MAC=4280.000000	RINT	Pass	Yes	Yes	Measured by hexokinase analysis on a Beckman Coulter AU5800	0	0	Biochemistry	Biochemistry	Lab Measurement	Other	30740	30740
GNB1	30740_Glucose_0_arr_mean__RINT	UKB_CHIP_genes_phenome	ADD-WGR-LR	-0.0678644	-0.223205	0.087476	0.391854	0.000195368	376213	376066	147	0	NA	NA	NA	NA	REGENIE_SE=0.079257;MAC=147.000000	RINT	Pass	Yes	Yes	Measured by hexokinase analysis on a Beckman Coulter AU5800	0	0	Biochemistry	Biochemistry	Lab Measurement	Other	30740	30740
CALR	30740_Glucose_0_arr_mean__RINT	UKB_CHIP_genes_phenome	ADD-WGR-LR	0.0780746	-0.131155	0.287304	0.464555	0.000107652	376213	376132	81	0	NA	NA	NA	NA	REGENIE_SE=0.106752;MAC=81.000000	RINT	Pass	Yes	Yes	Measured by hexokinase analysis on a Beckman Coulter AU5800	0	0	Biochemistry	Biochemistry	Lab Measurement	Other	30740	30740
SRSF2	30740_Glucose_0_arr_mean__RINT	UKB_CHIP_genes_phenome	ADD-WGR-LR	0.0363599	-0.0746841	0.147404	0.521026	0.000382762	376213	375925	288	0	NA	NA	NA	NA	REGENIE_SE=0.056656;MAC=288.000000	RINT	Pass	Yes	Yes	Measured by hexokinase analysis on a Beckman Coulter AU5800	0	0	Biochemistry	Biochemistry	Lab Measurement	Other	30740	30740
ETNK1	30740_Glucose_0_arr_mean__RINT	UKB_CHIP_genes_phenome	ADD-WGR-LR	0.136534	-0.385689	0.658757	0.608351	1.72774e-05	376213	376200	13	0	NA	NA	NA	NA	REGENIE_SE=0.266445;MAC=13.000000	RINT	Pass	Yes	Yes	Measured by hexokinase analysis on a Beckman Coulter AU5800	0	0	Biochemistry	Biochemistry	Lab Measurement	Other	30740	30740
RUNX1	30740_Glucose_0_arr_mean__RINT	UKB_CHIP_genes_phenome	ADD-WGR-LR	-0.0846589	-0.412435	0.243117	0.612698	4.38581e-05	376213	376180	33	0	NA	NA	NA	NA	REGENIE_SE=0.167236;MAC=33.000000	RINT	Pass	Yes	Yes	Measured by hexokinase analysis on a Beckman Coulter AU5800	0	0	Biochemistry	Biochemistry	Lab Measurement	Other	30740	30740
BRAF	30740_Glucose_0_arr_mean__RINT	UKB_CHIP_genes_phenome	ADD-WGR-LR	0.12092	-0.349809	0.591649	0.614634	2.12645e-05	376213	376197	16	0	NA	NA	NA	NA	REGENIE_SE=0.240172;MAC=16.000000	RINT	Pass	Yes	Yes	Measured by hexokinase analysis on a Beckman Coulter AU5800	0	0	Biochemistry	Biochemistry	Lab Measurement	Other	30740	30740
CBL	30740_Glucose_0_arr_mean__RINT	UKB_CHIP_genes_phenome	ADD-WGR-LR	-0.00855054	-0.191459	0.174358	0.926997	0.000140878	376213	376107	106	0	NA	NA	NA	NA	REGENIE_SE=0.093322;MAC=106.000000	RINT	Pass	Yes	Yes	Measured by hexokinase analysis on a Beckman Coulter AU5800	0	0	Biochemistry	Biochemistry	Lab Measurement	Other	30740	30740
TP53	30740_Glucose_0_arr_mean__RINT	UKB_CHIP_genes_phenome	ADD-WGR-LR	-0.00186783	-0.0931578	0.0894221	0.968012	0.000566169	376213	375787	426	0	NA	NA	NA	NA	REGENIE_SE=0.046577;MAC=426.000000	RINT	Pass	Yes	Yes	Measured by hexokinase analysis on a Beckman Coulter AU5800	0	0	Biochemistry	Biochemistry	Lab Measurement	Other	30740	30740
JAK2	30750_Glycated_haemoglobin_HbA1c_0_arr_mean__RINT	UKB_CHIP_genes_phenome	ADD-WGR-LR	-0.556188	-0.666076	-0.4463	3.40032e-23	0.000295317	411422	411179	243	0	NA	NA	NA	NA	REGENIE_SE=0.056066;MAC=243.000000	RINT	Pass	Yes	Yes	Measured by HPLC analysis on a Bio-Rad VARIANT II Turbo	0	0	Biochemistry	Biochemistry	Lab Measurement	Other	30750	30750
SRSF2	30750_Glycated_haemoglobin_HbA1c_0_arr_mean__RINT	UKB_CHIP_genes_phenome	ADD-WGR-LR	-0.273571	-0.370136	-0.177005	2.8146e-08	0.000382819	411422	411107	315	0	NA	NA	NA	NA	REGENIE_SE=0.049269;MAC=315.000000	RINT	Pass	Yes	Yes	Measured by HPLC analysis on a Bio-Rad VARIANT II Turbo	0	0	Biochemistry	Biochemistry	Lab Measurement	Other	30750	30750
CALR	30750_Glycated_haemoglobin_HbA1c_0_arr_mean__RINT	UKB_CHIP_genes_phenome	ADD-WGR-LR	-0.385822	-0.569423	-0.202221	3.81031e-05	0.000105731	411422	411335	87	0	NA	NA	NA	NA	REGENIE_SE=0.093676;MAC=87.000000	RINT	Pass	Yes	Yes	Measured by HPLC analysis on a Bio-Rad VARIANT II Turbo	0	0	Biochemistry	Biochemistry	Lab Measurement	Other	30750	30750
GNB1	30750_Glycated_haemoglobin_HbA1c_0_arr_mean__RINT	UKB_CHIP_genes_phenome	ADD-WGR-LR	-0.208717	-0.343291	-0.0741433	0.00236732	0.000196878	411422	411260	162	0	NA	NA	NA	NA	REGENIE_SE=0.068661;MAC=162.000000	RINT	Pass	Yes	Yes	Measured by HPLC analysis on a Bio-Rad VARIANT II Turbo	0	0	Biochemistry	Biochemistry	Lab Measurement	Other	30750	30750
PRPF8	30750_Glycated_haemoglobin_HbA1c_0_arr_mean__RINT	UKB_CHIP_genes_phenome	ADD-WGR-LR	0.296741	0.0756599	0.517823	0.00852054	7.29178e-05	411422	411362	60	0	NA	NA	NA	NA	REGENIE_SE=0.112799;MAC=60.000000	RINT	Pass	Yes	Yes	Measured by HPLC analysis on a Bio-Rad VARIANT II Turbo	0	0	Biochemistry	Biochemistry	Lab Measurement	Other	30750	30750
KRAS	30750_Glycated_haemoglobin_HbA1c_0_arr_mean__RINT	UKB_CHIP_genes_phenome	ADD-WGR-LR	-0.225048	-0.474826	0.0247295	0.0774099	5.7119e-05	411422	411375	47	0	NA	NA	NA	NA	REGENIE_SE=0.127440;MAC=47.000000	RINT	Pass	Yes	Yes	Measured by HPLC analysis on a Bio-Rad VARIANT II Turbo	0	0	Biochemistry	Biochemistry	Lab Measurement	Other	30750	30750
NRAS	30750_Glycated_haemoglobin_HbA1c_0_arr_mean__RINT	UKB_CHIP_genes_phenome	ADD-WGR-LR	-0.285261	-0.621085	0.0505636	0.0959405	3.15977e-05	411422	411396	26	0	NA	NA	NA	NA	REGENIE_SE=0.171342;MAC=26.000000	RINT	Pass	Yes	Yes	Measured by HPLC analysis on a Bio-Rad VARIANT II Turbo	0	0	Biochemistry	Biochemistry	Lab Measurement	Other	30750	30750
PPM1D	30750_Glycated_haemoglobin_HbA1c_0_arr_mean__RINT	UKB_CHIP_genes_phenome	ADD-WGR-LR	0.0502403	-0.0129263	0.113407	0.119025	0.000895674	411422	410685	737	0	NA	NA	NA	NA	REGENIE_SE=0.032228;MAC=737.000000	RINT	Pass	Yes	Yes	Measured by HPLC analysis on a Bio-Rad VARIANT II Turbo	0	0	Biochemistry	Biochemistry	Lab Measurement	Other	30750	30750
SUZ12	30750_Glycated_haemoglobin_HbA1c_0_arr_mean__RINT	UKB_CHIP_genes_phenome	ADD-WGR-LR	0.225255	-0.0728286	0.523338	0.13858	4.01048e-05	411422	411389	33	0	NA	NA	NA	NA	REGENIE_SE=0.152086;MAC=33.000000	RINT	Pass	Yes	Yes	Measured by HPLC analysis on a Bio-Rad VARIANT II Turbo	0	0	Biochemistry	Biochemistry	Lab Measurement	Other	30750	30750
ASXL1	30750_Glycated_haemoglobin_HbA1c_0_arr_mean__RINT	UKB_CHIP_genes_phenome	ADD-WGR-LR	0.0267482	-0.00941368	0.0629101	0.14713	0.00275022	411422	409159	2263	0	NA	NA	NA	NA	REGENIE_SE=0.018450;MAC=2263.000000	RINT	Pass	Yes	Yes	Measured by HPLC analysis on a Bio-Rad VARIANT II Turbo	0	0	Biochemistry	Biochemistry	Lab Measurement	Other	30750	30750
MPL	30750_Glycated_haemoglobin_HbA1c_0_arr_mean__RINT	UKB_CHIP_genes_phenome	ADD-WGR-LR	-0.21507	-0.522628	0.0924879	0.170509	3.76742e-05	411422	411391	31	0	NA	NA	NA	NA	REGENIE_SE=0.156920;MAC=31.000000	RINT	Pass	Yes	Yes	Measured by HPLC analysis on a Bio-Rad VARIANT II Turbo	0	0	Biochemistry	Biochemistry	Lab Measurement	Other	30750	30750
CBL	30750_Glycated_haemoglobin_HbA1c_0_arr_mean__RINT	UKB_CHIP_genes_phenome	ADD-WGR-LR	-0.0959397	-0.249738	0.0578582	0.221468	0.000150697	411422	411298	124	0	NA	NA	NA	NA	REGENIE_SE=0.078470;MAC=124.000000	RINT	Pass	Yes	Yes	Measured by HPLC analysis on a Bio-Rad VARIANT II Turbo	0	0	Biochemistry	Biochemistry	Lab Measurement	Other	30750	30750
GNAS	30750_Glycated_haemoglobin_HbA1c_0_arr_mean__RINT	UKB_CHIP_genes_phenome	ADD-WGR-LR	-0.0788405	-0.22107	0.0633891	0.277282	0.000176218	411422	411277	145	0	NA	NA	NA	NA	REGENIE_SE=0.072567;MAC=145.000000	RINT	Pass	Yes	Yes	Measured by HPLC analysis on a Bio-Rad VARIANT II Turbo	0	0	Biochemistry	Biochemistry	Lab Measurement	Other	30750	30750
SF3B1	30750_Glycated_haemoglobin_HbA1c_0_arr_mean__RINT	UKB_CHIP_genes_phenome	ADD-WGR-LR	-0.0496496	-0.1619	0.0626009	0.385989	0.000283164	411422	411189	233	0	NA	NA	NA	NA	REGENIE_SE=0.057272;MAC=233.000000	RINT	Pass	Yes	Yes	Measured by HPLC analysis on a Bio-Rad VARIANT II Turbo	0	0	Biochemistry	Biochemistry	Lab Measurement	Other	30750	30750
DNMT3A	30750_Glycated_haemoglobin_HbA1c_0_arr_mean__RINT	UKB_CHIP_genes_phenome	ADD-WGR-LR	-0.00600681	-0.0196518	0.00763817	0.388238	0.0201168	411422	394869	16553	0	NA	NA	NA	NA	REGENIE_SE=0.006962;MAC=16553.000000	RINT	Pass	Yes	Yes	Measured by HPLC analysis on a Bio-Rad VARIANT II Turbo	0	0	Biochemistry	Biochemistry	Lab Measurement	Other	30750	30750
ETNK1	30750_Glycated_haemoglobin_HbA1c_0_arr_mean__RINT	UKB_CHIP_genes_phenome	ADD-WGR-LR	-0.15978	-0.634708	0.315148	0.509644	1.57989e-05	411422	411409	13	0	NA	NA	NA	NA	REGENIE_SE=0.242315;MAC=13.000000	RINT	Pass	Yes	Yes	Measured by HPLC analysis on a Bio-Rad VARIANT II Turbo	0	0	Biochemistry	Biochemistry	Lab Measurement	Other	30750	30750
TET2	30750_Glycated_haemoglobin_HbA1c_0_arr_mean__RINT	UKB_CHIP_genes_phenome	ADD-WGR-LR	-0.00756958	-0.0327579	0.0176188	0.555857	0.00570704	411422	406726	4696	0	NA	NA	NA	NA	REGENIE_SE=0.012851;MAC=4696.000000	RINT	Pass	Yes	Yes	Measured by HPLC analysis on a Bio-Rad VARIANT II Turbo	0	0	Biochemistry	Biochemistry	Lab Measurement	Other	30750	30750
IDH2	30750_Glycated_haemoglobin_HbA1c_0_arr_mean__RINT	UKB_CHIP_genes_phenome	ADD-WGR-LR	-0.0467827	-0.227309	0.133743	0.61151	0.000109377	411422	411332	90	0	NA	NA	NA	NA	REGENIE_SE=0.092107;MAC=90.000000	RINT	Pass	Yes	Yes	Measured by HPLC analysis on a Bio-Rad VARIANT II Turbo	0	0	Biochemistry	Biochemistry	Lab Measurement	Other	30750	30750
PHF6	30750_Glycated_haemoglobin_HbA1c_0_arr_mean__RINT	UKB_CHIP_genes_phenome	ADD-WGR-LR	0.0458652	-0.272112	0.363843	0.777402	3.52436e-05	411422	411393	29	0	NA	NA	NA	NA	REGENIE_SE=0.162236;MAC=29.000000	RINT	Pass	Yes	Yes	Measured by HPLC analysis on a Bio-Rad VARIANT II Turbo	0	0	Biochemistry	Biochemistry	Lab Measurement	Other	30750	30750
TP53	30750_Glycated_haemoglobin_HbA1c_0_arr_mean__RINT	UKB_CHIP_genes_phenome	ADD-WGR-LR	0.00757647	-0.0720591	0.0872121	0.852077	0.000562683	411422	410959	463	0	NA	NA	NA	NA	REGENIE_SE=0.040631;MAC=463.000000	RINT	Pass	Yes	Yes	Measured by HPLC analysis on a Bio-Rad VARIANT II Turbo	0	0	Biochemistry	Biochemistry	Lab Measurement	Other	30750	30750
BRAF	30750_Glycated_haemoglobin_HbA1c_0_arr_mean__RINT	UKB_CHIP_genes_phenome	ADD-WGR-LR	0.0310585	-0.372552	0.434669	0.880116	2.18753e-05	411422	411404	18	0	NA	NA	NA	NA	REGENIE_SE=0.205927;MAC=18.000000	RINT	Pass	Yes	Yes	Measured by HPLC analysis on a Bio-Rad VARIANT II Turbo	0	0	Biochemistry	Biochemistry	Lab Measurement	Other	30750	30750
RUNX1	30750_Glycated_haemoglobin_HbA1c_0_arr_mean__RINT	UKB_CHIP_genes_phenome	ADD-WGR-LR	0.0199427	-0.265454	0.30534	0.891065	4.37507e-05	411422	411386	36	0	NA	NA	NA	NA	REGENIE_SE=0.145613;MAC=36.000000	RINT	Pass	Yes	Yes	Measured by HPLC analysis on a Bio-Rad VARIANT II Turbo	0	0	Biochemistry	Biochemistry	Lab Measurement	Other	30750	30750
SRSF2	30760_HDL_cholesterol_0_arr_mean__RINT	UKB_CHIP_genes_phenome	ADD-WGR-LR	-0.45611	-0.550439	-0.361782	2.61484e-21	0.000383806	376492	376203	289	0	NA	NA	NA	NA	REGENIE_SE=0.048128;MAC=289.000000	RINT	Pass	Yes	Yes	Measured by enzyme immunoinhibition analysis on a Beckman Coulter AU5800	0	0	Biochemistry	Biochemistry	Lab Measurement	Other	30760	30760
JAK2	30760_HDL_cholesterol_0_arr_mean__RINT	UKB_CHIP_genes_phenome	ADD-WGR-LR	-0.51041	-0.616558	-0.404262	4.32419e-21	0.000302795	376492	376264	228	0	NA	NA	NA	NA	REGENIE_SE=0.054158;MAC=228.000000	RINT	Pass	Yes	Yes	Measured by enzyme immunoinhibition analysis on a Beckman Coulter AU5800	0	0	Biochemistry	Biochemistry	Lab Measurement	Other	30760	30760
TET2	30760_HDL_cholesterol_0_arr_mean__RINT	UKB_CHIP_genes_phenome	ADD-WGR-LR	-0.0715115	-0.0961987	-0.0468244	1.36714e-08	0.00568405	376492	372212	4280	0	NA	NA	NA	NA	REGENIE_SE=0.012596;MAC=4280.000000	RINT	Pass	Yes	Yes	Measured by enzyme immunoinhibition analysis on a Beckman Coulter AU5800	0	0	Biochemistry	Biochemistry	Lab Measurement	Other	30760	30760
ASXL1	30760_HDL_cholesterol_0_arr_mean__RINT	UKB_CHIP_genes_phenome	ADD-WGR-LR	-0.0983834	-0.133736	-0.0630306	4.91404e-08	0.00275305	376492	374419	2073	0	NA	NA	NA	NA	REGENIE_SE=0.018037;MAC=2073.000000	RINT	Pass	Yes	Yes	Measured by enzyme immunoinhibition analysis on a Beckman Coulter AU5800	0	0	Biochemistry	Biochemistry	Lab Measurement	Other	30760	30760
CBL	30760_HDL_cholesterol_0_arr_mean__RINT	UKB_CHIP_genes_phenome	ADD-WGR-LR	-0.417349	-0.572993	-0.261705	1.47603e-07	0.000140773	376492	376386	106	0	NA	NA	NA	NA	REGENIE_SE=0.079411;MAC=106.000000	RINT	Pass	Yes	Yes	Measured by enzyme immunoinhibition analysis on a Beckman Coulter AU5800	0	0	Biochemistry	Biochemistry	Lab Measurement	Other	30760	30760
KRAS	30760_HDL_cholesterol_0_arr_mean__RINT	UKB_CHIP_genes_phenome	ADD-WGR-LR	-0.581615	-0.820466	-0.342764	1.81847e-06	5.97622e-05	376492	376447	45	0	NA	NA	NA	NA	REGENIE_SE=0.121865;MAC=45.000000	RINT	Pass	Yes	Yes	Measured by enzyme immunoinhibition analysis on a Beckman Coulter AU5800	0	0	Biochemistry	Biochemistry	Lab Measurement	Other	30760	30760
CALR	30760_HDL_cholesterol_0_arr_mean__RINT	UKB_CHIP_genes_phenome	ADD-WGR-LR	-0.370077	-0.548119	-0.192036	4.62135e-05	0.000107572	376492	376411	81	0	NA	NA	NA	NA	REGENIE_SE=0.090839;MAC=81.000000	RINT	Pass	Yes	Yes	Measured by enzyme immunoinhibition analysis on a Beckman Coulter AU5800	0	0	Biochemistry	Biochemistry	Lab Measurement	Other	30760	30760
PPM1D	30760_HDL_cholesterol_0_arr_mean__RINT	UKB_CHIP_genes_phenome	ADD-WGR-LR	-0.113648	-0.175726	-0.05157	0.000333024	0.000887137	376492	375824	668	0	NA	NA	NA	NA	REGENIE_SE=0.031673;MAC=668.000000	RINT	Pass	Yes	Yes	Measured by enzyme immunoinhibition analysis on a Beckman Coulter AU5800	0	0	Biochemistry	Biochemistry	Lab Measurement	Other	30760	30760
PRPF8	30760_HDL_cholesterol_0_arr_mean__RINT	UKB_CHIP_genes_phenome	ADD-WGR-LR	-0.406298	-0.628502	-0.184093	0.000338672	6.90586e-05	376492	376440	52	0	NA	NA	NA	NA	REGENIE_SE=0.113372;MAC=52.000000	RINT	Pass	Yes	Yes	Measured by enzyme immunoinhibition analysis on a Beckman Coulter AU5800	0	0	Biochemistry	Biochemistry	Lab Measurement	Other	30760	30760
BRAF	30760_HDL_cholesterol_0_arr_mean__RINT	UKB_CHIP_genes_phenome	ADD-WGR-LR	-0.679438	-1.08	-0.278877	0.000885705	2.12488e-05	376492	376476	16	0	NA	NA	NA	NA	REGENIE_SE=0.204372;MAC=16.000000	RINT	Pass	Yes	Yes	Measured by enzyme immunoinhibition analysis on a Beckman Coulter AU5800	0	0	Biochemistry	Biochemistry	Lab Measurement	Other	30760	30760
IDH2	30760_HDL_cholesterol_0_arr_mean__RINT	UKB_CHIP_genes_phenome	ADD-WGR-LR	-0.263342	-0.439234	-0.0874502	0.0033417	0.000110228	376492	376409	83	0	NA	NA	NA	NA	REGENIE_SE=0.089742;MAC=83.000000	RINT	Pass	Yes	Yes	Measured by enzyme immunoinhibition analysis on a Beckman Coulter AU5800	0	0	Biochemistry	Biochemistry	Lab Measurement	Other	30760	30760
ETNK1	30760_HDL_cholesterol_0_arr_mean__RINT	UKB_CHIP_genes_phenome	ADD-WGR-LR	0.622885	0.178505	1.06726	0.00600929	1.72646e-05	376492	376479	13	0	NA	NA	NA	NA	REGENIE_SE=0.226728;MAC=13.000000	RINT	Pass	Yes	Yes	Measured by enzyme immunoinhibition analysis on a Beckman Coulter AU5800	0	0	Biochemistry	Biochemistry	Lab Measurement	Other	30760	30760
NRAS	30760_HDL_cholesterol_0_arr_mean__RINT	UKB_CHIP_genes_phenome	ADD-WGR-LR	-0.408821	-0.735873	-0.0817692	0.0142859	3.18732e-05	376492	376468	24	0	NA	NA	NA	NA	REGENIE_SE=0.166866;MAC=24.000000	RINT	Pass	Yes	Yes	Measured by enzyme immunoinhibition analysis on a Beckman Coulter AU5800	0	0	Biochemistry	Biochemistry	Lab Measurement	Other	30760	30760
SF3B1	30760_HDL_cholesterol_0_arr_mean__RINT	UKB_CHIP_genes_phenome	ADD-WGR-LR	-0.123729	-0.235152	-0.0123055	0.0295237	0.000274906	376492	376285	207	0	NA	NA	NA	NA	REGENIE_SE=0.056850;MAC=207.000000	RINT	Pass	Yes	Yes	Measured by enzyme immunoinhibition analysis on a Beckman Coulter AU5800	0	0	Biochemistry	Biochemistry	Lab Measurement	Other	30760	30760
SUZ12	30760_HDL_cholesterol_0_arr_mean__RINT	UKB_CHIP_genes_phenome	ADD-WGR-LR	0.31766	0.0251361	0.610183	0.0333055	3.98415e-05	376492	376462	30	0	NA	NA	NA	NA	REGENIE_SE=0.149249;MAC=30.000000	RINT	Pass	Yes	Yes	Measured by enzyme immunoinhibition analysis on a Beckman Coulter AU5800	0	0	Biochemistry	Biochemistry	Lab Measurement	Other	30760	30760
DNMT3A	30760_HDL_cholesterol_0_arr_mean__RINT	UKB_CHIP_genes_phenome	ADD-WGR-LR	0.01448	0.00112876	0.0278313	0.033531	0.0201014	376492	361356	15136	0	NA	NA	NA	NA	REGENIE_SE=0.006812;MAC=15136.000000	RINT	Pass	Yes	Yes	Measured by enzyme immunoinhibition analysis on a Beckman Coulter AU5800	0	0	Biochemistry	Biochemistry	Lab Measurement	Other	30760	30760
GNB1	30760_HDL_cholesterol_0_arr_mean__RINT	UKB_CHIP_genes_phenome	ADD-WGR-LR	-0.13306	-0.264798	-0.00132199	0.0477449	0.000196551	376492	376344	148	0	NA	NA	NA	NA	REGENIE_SE=0.067214;MAC=148.000000	RINT	Pass	Yes	Yes	Measured by enzyme immunoinhibition analysis on a Beckman Coulter AU5800	0	0	Biochemistry	Biochemistry	Lab Measurement	Other	30760	30760
MPL	30760_HDL_cholesterol_0_arr_mean__RINT	UKB_CHIP_genes_phenome	ADD-WGR-LR	-0.305363	-0.613717	0.00299033	0.0522635	3.58573e-05	376492	376465	27	0	NA	NA	NA	NA	REGENIE_SE=0.157326;MAC=27.000000	RINT	Pass	Yes	Yes	Measured by enzyme immunoinhibition analysis on a Beckman Coulter AU5800	0	0	Biochemistry	Biochemistry	Lab Measurement	Other	30760	30760
TP53	30760_HDL_cholesterol_0_arr_mean__RINT	UKB_CHIP_genes_phenome	ADD-WGR-LR	-0.0557404	-0.133422	0.0219417	0.159617	0.000565749	376492	376066	426	0	NA	NA	NA	NA	REGENIE_SE=0.039634;MAC=426.000000	RINT	Pass	Yes	Yes	Measured by enzyme immunoinhibition analysis on a Beckman Coulter AU5800	0	0	Biochemistry	Biochemistry	Lab Measurement	Other	30760	30760
GNAS	30760_HDL_cholesterol_0_arr_mean__RINT	UKB_CHIP_genes_phenome	ADD-WGR-LR	-0.0982039	-0.237683	0.0412756	0.167599	0.000175303	376492	376360	132	0	NA	NA	NA	NA	REGENIE_SE=0.071164;MAC=132.000000	RINT	Pass	Yes	Yes	Measured by enzyme immunoinhibition analysis on a Beckman Coulter AU5800	0	0	Biochemistry	Biochemistry	Lab Measurement	Other	30760	30760
RUNX1	30760_HDL_cholesterol_0_arr_mean__RINT	UKB_CHIP_genes_phenome	ADD-WGR-LR	-0.194701	-0.473618	0.0842159	0.171258	4.38256e-05	376492	376459	33	0	NA	NA	NA	NA	REGENIE_SE=0.142307;MAC=33.000000	RINT	Pass	Yes	Yes	Measured by enzyme immunoinhibition analysis on a Beckman Coulter AU5800	0	0	Biochemistry	Biochemistry	Lab Measurement	Other	30760	30760
PHF6	30760_HDL_cholesterol_0_arr_mean__RINT	UKB_CHIP_genes_phenome	ADD-WGR-LR	-0.191016	-0.518068	0.136036	0.252322	3.18732e-05	376492	376468	24	0	NA	NA	NA	NA	REGENIE_SE=0.166866;MAC=24.000000	RINT	Pass	Yes	Yes	Measured by enzyme immunoinhibition analysis on a Beckman Coulter AU5800	0	0	Biochemistry	Biochemistry	Lab Measurement	Other	30760	30760
SF3B1	30770_IGF_1_0_arr_mean__RINT	UKB_CHIP_genes_phenome	ADD-WGR-LR	-0.25163	-0.368712	-0.134547	2.52788e-05	0.000272577	409059	408836	223	0	NA	NA	NA	NA	REGENIE_SE=0.059737;MAC=223.000000	RINT	Pass	Yes	Yes	Measured by CLIA analysis on a DiaSorin Ltd. LIASON XL	0	0	Biochemistry	Biochemistry	Lab Measurement	Other	30770	30770
DNMT3A	30770_IGF_1_0_arr_mean__RINT	UKB_CHIP_genes_phenome	ADD-WGR-LR	0.0226711	0.00870902	0.0366332	0.00146002	0.0201218	409059	392597	16462	0	NA	NA	NA	NA	REGENIE_SE=0.007124;MAC=16462.000000	RINT	Pass	Yes	Yes	Measured by CLIA analysis on a DiaSorin Ltd. LIASON XL	0	0	Biochemistry	Biochemistry	Lab Measurement	Other	30770	30770
ASXL1	30770_IGF_1_0_arr_mean__RINT	UKB_CHIP_genes_phenome	ADD-WGR-LR	-0.0567806	-0.0937406	-0.0198206	0.00260356	0.00275755	409059	406803	2256	0	NA	NA	NA	NA	REGENIE_SE=0.018857;MAC=2256.000000	RINT	Pass	Yes	Yes	Measured by CLIA analysis on a DiaSorin Ltd. LIASON XL	0	0	Biochemistry	Biochemistry	Lab Measurement	Other	30770	30770
NRAS	30770_IGF_1_0_arr_mean__RINT	UKB_CHIP_genes_phenome	ADD-WGR-LR	-0.523527	-0.866219	-0.180836	0.00275147	3.17803e-05	409059	409033	26	0	NA	NA	NA	NA	REGENIE_SE=0.174846;MAC=26.000000	RINT	Pass	Yes	Yes	Measured by CLIA analysis on a DiaSorin Ltd. LIASON XL	0	0	Biochemistry	Biochemistry	Lab Measurement	Other	30770	30770
PPM1D	30770_IGF_1_0_arr_mean__RINT	UKB_CHIP_genes_phenome	ADD-WGR-LR	-0.0982619	-0.162764	-0.0337595	0.00282858	0.000899626	409059	408323	736	0	NA	NA	NA	NA	REGENIE_SE=0.032910;MAC=736.000000	RINT	Pass	Yes	Yes	Measured by CLIA analysis on a DiaSorin Ltd. LIASON XL	0	0	Biochemistry	Biochemistry	Lab Measurement	Other	30770	30770
KRAS	30770_IGF_1_0_arr_mean__RINT	UKB_CHIP_genes_phenome	ADD-WGR-LR	-0.343095	-0.595314	-0.0908761	0.00767252	5.86712e-05	409059	409011	48	0	NA	NA	NA	NA	REGENIE_SE=0.128686;MAC=48.000000	RINT	Pass	Yes	Yes	Measured by CLIA analysis on a DiaSorin Ltd. LIASON XL	0	0	Biochemistry	Biochemistry	Lab Measurement	Other	30770	30770
TP53	30770_IGF_1_0_arr_mean__RINT	UKB_CHIP_genes_phenome	ADD-WGR-LR	-0.0690821	-0.151147	0.0129831	0.0989656	0.000554932	409059	408605	454	0	NA	NA	NA	NA	REGENIE_SE=0.041871;MAC=454.000000	RINT	Pass	Yes	Yes	Measured by CLIA analysis on a DiaSorin Ltd. LIASON XL	0	0	Biochemistry	Biochemistry	Lab Measurement	Other	30770	30770
IDH2	30770_IGF_1_0_arr_mean__RINT	UKB_CHIP_genes_phenome	ADD-WGR-LR	-0.138733	-0.322949	0.045484	0.139933	0.000110009	409059	408969	90	0	NA	NA	NA	NA	REGENIE_SE=0.093990;MAC=90.000000	RINT	Pass	Yes	Yes	Measured by CLIA analysis on a DiaSorin Ltd. LIASON XL	0	0	Biochemistry	Biochemistry	Lab Measurement	Other	30770	30770
PRPF8	30770_IGF_1_0_arr_mean__RINT	UKB_CHIP_genes_phenome	ADD-WGR-LR	-0.132499	-0.360007	0.0950077	0.253672	7.21167e-05	409059	409000	59	0	NA	NA	NA	NA	REGENIE_SE=0.116077;MAC=59.000000	RINT	Pass	Yes	Yes	Measured by CLIA analysis on a DiaSorin Ltd. LIASON XL	0	0	Biochemistry	Biochemistry	Lab Measurement	Other	30770	30770
ETNK1	30770_IGF_1_0_arr_mean__RINT	UKB_CHIP_genes_phenome	ADD-WGR-LR	0.192934	-0.274078	0.659946	0.418108	1.71124e-05	409059	409045	14	0	NA	NA	NA	NA	REGENIE_SE=0.238276;MAC=14.000000	RINT	Pass	Yes	Yes	Measured by CLIA analysis on a DiaSorin Ltd. LIASON XL	0	0	Biochemistry	Biochemistry	Lab Measurement	Other	30770	30770
SUZ12	30770_IGF_1_0_arr_mean__RINT	UKB_CHIP_genes_phenome	ADD-WGR-LR	-0.113454	-0.422351	0.195443	0.471606	3.91142e-05	409059	409027	32	0	NA	NA	NA	NA	REGENIE_SE=0.157604;MAC=32.000000	RINT	Pass	Yes	Yes	Measured by CLIA analysis on a DiaSorin Ltd. LIASON XL	0	0	Biochemistry	Biochemistry	Lab Measurement	Other	30770	30770
CBL	30770_IGF_1_0_arr_mean__RINT	UKB_CHIP_genes_phenome	ADD-WGR-LR	0.0514925	-0.108715	0.2117	0.528723	0.000145456	409059	408940	119	0	NA	NA	NA	NA	REGENIE_SE=0.081740;MAC=119.000000	RINT	Pass	Yes	Yes	Measured by CLIA analysis on a DiaSorin Ltd. LIASON XL	0	0	Biochemistry	Biochemistry	Lab Measurement	Other	30770	30770
JAK2	30770_IGF_1_0_arr_mean__RINT	UKB_CHIP_genes_phenome	ADD-WGR-LR	-0.0306941	-0.141694	0.0803053	0.587833	0.000303135	409059	408811	248	0	NA	NA	NA	NA	REGENIE_SE=0.056633;MAC=248.000000	RINT	Pass	Yes	Yes	Measured by CLIA analysis on a DiaSorin Ltd. LIASON XL	0	0	Biochemistry	Biochemistry	Lab Measurement	Other	30770	30770
BRAF	30770_IGF_1_0_arr_mean__RINT	UKB_CHIP_genes_phenome	ADD-WGR-LR	-0.108101	-0.519968	0.303766	0.606954	2.20017e-05	409059	409041	18	0	NA	NA	NA	NA	REGENIE_SE=0.210140;MAC=18.000000	RINT	Pass	Yes	Yes	Measured by CLIA analysis on a DiaSorin Ltd. LIASON XL	0	0	Biochemistry	Biochemistry	Lab Measurement	Other	30770	30770
PHF6	30770_IGF_1_0_arr_mean__RINT	UKB_CHIP_genes_phenome	ADD-WGR-LR	-0.081083	-0.405565	0.243399	0.6243	3.54472e-05	409059	409030	29	0	NA	NA	NA	NA	REGENIE_SE=0.165555;MAC=29.000000	RINT	Pass	Yes	Yes	Measured by CLIA analysis on a DiaSorin Ltd. LIASON XL	0	0	Biochemistry	Biochemistry	Lab Measurement	Other	30770	30770
SRSF2	30770_IGF_1_0_arr_mean__RINT	UKB_CHIP_genes_phenome	ADD-WGR-LR	-0.0183208	-0.11765	0.0810087	0.717722	0.000378918	409059	408749	310	0	NA	NA	NA	NA	REGENIE_SE=0.050679;MAC=310.000000	RINT	Pass	Yes	Yes	Measured by CLIA analysis on a DiaSorin Ltd. LIASON XL	0	0	Biochemistry	Biochemistry	Lab Measurement	Other	30770	30770
TET2	30770_IGF_1_0_arr_mean__RINT	UKB_CHIP_genes_phenome	ADD-WGR-LR	0.00395379	-0.0218849	0.0297925	0.764246	0.00568011	409059	404412	4647	0	NA	NA	NA	NA	REGENIE_SE=0.013183;MAC=4647.000000	RINT	Pass	Yes	Yes	Measured by CLIA analysis on a DiaSorin Ltd. LIASON XL	0	0	Biochemistry	Biochemistry	Lab Measurement	Other	30770	30770
GNAS	30770_IGF_1_0_arr_mean__RINT	UKB_CHIP_genes_phenome	ADD-WGR-LR	0.0207263	-0.126455	0.167908	0.782544	0.000172347	409059	408918	141	0	NA	NA	NA	NA	REGENIE_SE=0.075094;MAC=141.000000	RINT	Pass	Yes	Yes	Measured by CLIA analysis on a DiaSorin Ltd. LIASON XL	0	0	Biochemistry	Biochemistry	Lab Measurement	Other	30770	30770
RUNX1	30770_IGF_1_0_arr_mean__RINT	UKB_CHIP_genes_phenome	ADD-WGR-LR	-0.0339457	-0.325181	0.25729	0.819297	4.40034e-05	409059	409023	36	0	NA	NA	NA	NA	REGENIE_SE=0.148592;MAC=36.000000	RINT	Pass	Yes	Yes	Measured by CLIA analysis on a DiaSorin Ltd. LIASON XL	0	0	Biochemistry	Biochemistry	Lab Measurement	Other	30770	30770
MPL	30770_IGF_1_0_arr_mean__RINT	UKB_CHIP_genes_phenome	ADD-WGR-LR	-0.0328963	-0.346744	0.280951	0.837231	3.78918e-05	409059	409028	31	0	NA	NA	NA	NA	REGENIE_SE=0.160129;MAC=31.000000	RINT	Pass	Yes	Yes	Measured by CLIA analysis on a DiaSorin Ltd. LIASON XL	0	0	Biochemistry	Biochemistry	Lab Measurement	Other	30770	30770
CALR	30770_IGF_1_0_arr_mean__RINT	UKB_CHIP_genes_phenome	ADD-WGR-LR	-0.0148789	-0.201168	0.171411	0.875606	0.000107564	409059	408971	88	0	NA	NA	NA	NA	REGENIE_SE=0.095047;MAC=88.000000	RINT	Pass	Yes	Yes	Measured by CLIA analysis on a DiaSorin Ltd. LIASON XL	0	0	Biochemistry	Biochemistry	Lab Measurement	Other	30770	30770
GNB1	30770_IGF_1_0_arr_mean__RINT	UKB_CHIP_genes_phenome	ADD-WGR-LR	-0.00489856	-0.141386	0.131589	0.94392	0.00020046	409059	408895	164	0	NA	NA	NA	NA	REGENIE_SE=0.069638;MAC=164.000000	RINT	Pass	Yes	Yes	Measured by CLIA analysis on a DiaSorin Ltd. LIASON XL	0	0	Biochemistry	Biochemistry	Lab Measurement	Other	30770	30770
JAK2	30780_LDL_direct_0_arr_mean__RINT	UKB_CHIP_genes_phenome	ADD-WGR-LR	-0.450405	-0.565604	-0.335206	1.81558e-14	0.000303275	410518	410269	249	0	NA	NA	NA	NA	REGENIE_SE=0.058776;MAC=249.000000	RINT	Pass	Yes	Yes	Measured by enzymatic protective selection analysis on a Beckman Coulter AU5800	0	0	Biochemistry	Biochemistry	Lab Measurement	Other	30780	30780
SRSF2	30780_LDL_direct_0_arr_mean__RINT	UKB_CHIP_genes_phenome	ADD-WGR-LR	-0.219122	-0.322416	-0.115828	3.21394e-05	0.000377572	410518	410208	310	0	NA	NA	NA	NA	REGENIE_SE=0.052702;MAC=310.000000	RINT	Pass	Yes	Yes	Measured by enzymatic protective selection analysis on a Beckman Coulter AU5800	0	0	Biochemistry	Biochemistry	Lab Measurement	Other	30780	30780
SF3B1	30780_LDL_direct_0_arr_mean__RINT	UKB_CHIP_genes_phenome	ADD-WGR-LR	-0.24938	-0.370865	-0.127895	5.73746e-05	0.000272826	410518	410294	224	0	NA	NA	NA	NA	REGENIE_SE=0.061983;MAC=224.000000	RINT	Pass	Yes	Yes	Measured by enzymatic protective selection analysis on a Beckman Coulter AU5800	0	0	Biochemistry	Biochemistry	Lab Measurement	Other	30780	30780
ASXL1	30780_LDL_direct_0_arr_mean__RINT	UKB_CHIP_genes_phenome	ADD-WGR-LR	-0.0694223	-0.10784	-0.0310041	0.000397573	0.00275018	410518	408260	2258	0	NA	NA	NA	NA	REGENIE_SE=0.019601;MAC=2258.000000	RINT	Pass	Yes	Yes	Measured by enzymatic protective selection analysis on a Beckman Coulter AU5800	0	0	Biochemistry	Biochemistry	Lab Measurement	Other	30780	30780
IDH2	30780_LDL_direct_0_arr_mean__RINT	UKB_CHIP_genes_phenome	ADD-WGR-LR	-0.316512	-0.508083	-0.124941	0.00120274	0.000109618	410518	410428	90	0	NA	NA	NA	NA	REGENIE_SE=0.097742;MAC=90.000000	RINT	Pass	Yes	Yes	Measured by enzymatic protective selection analysis on a Beckman Coulter AU5800	0	0	Biochemistry	Biochemistry	Lab Measurement	Other	30780	30780
TET2	30780_LDL_direct_0_arr_mean__RINT	UKB_CHIP_genes_phenome	ADD-WGR-LR	-0.0436822	-0.0704831	-0.0168813	0.00140075	0.00568915	410518	405847	4671	0	NA	NA	NA	NA	REGENIE_SE=0.013674;MAC=4671.000000	RINT	Pass	Yes	Yes	Measured by enzymatic protective selection analysis on a Beckman Coulter AU5800	0	0	Biochemistry	Biochemistry	Lab Measurement	Other	30780	30780
CALR	30780_LDL_direct_0_arr_mean__RINT	UKB_CHIP_genes_phenome	ADD-WGR-LR	-0.296596	-0.489231	-0.10396	0.00254696	0.0001084	410518	410429	89	0	NA	NA	NA	NA	REGENIE_SE=0.098285;MAC=89.000000	RINT	Pass	Yes	Yes	Measured by enzymatic protective selection analysis on a Beckman Coulter AU5800	0	0	Biochemistry	Biochemistry	Lab Measurement	Other	30780	30780
CBL	30780_LDL_direct_0_arr_mean__RINT	UKB_CHIP_genes_phenome	ADD-WGR-LR	-0.188839	-0.355442	-0.0222356	0.0263137	0.000144939	410518	410399	119	0	NA	NA	NA	NA	REGENIE_SE=0.085003;MAC=119.000000	RINT	Pass	Yes	Yes	Measured by enzymatic protective selection analysis on a Beckman Coulter AU5800	0	0	Biochemistry	Biochemistry	Lab Measurement	Other	30780	30780
ETNK1	30780_LDL_direct_0_arr_mean__RINT	UKB_CHIP_genes_phenome	ADD-WGR-LR	-0.505369	-0.991026	-0.0197118	0.0413987	1.70516e-05	410518	410504	14	0	NA	NA	NA	NA	REGENIE_SE=0.247789;MAC=14.000000	RINT	Pass	Yes	Yes	Measured by enzymatic protective selection analysis on a Beckman Coulter AU5800	0	0	Biochemistry	Biochemistry	Lab Measurement	Other	30780	30780
PPM1D	30780_LDL_direct_0_arr_mean__RINT	UKB_CHIP_genes_phenome	ADD-WGR-LR	-0.0658515	-0.132702	0.000999323	0.0535245	0.000902518	410518	409777	741	0	NA	NA	NA	NA	REGENIE_SE=0.034108;MAC=741.000000	RINT	Pass	Yes	Yes	Measured by enzymatic protective selection analysis on a Beckman Coulter AU5800	0	0	Biochemistry	Biochemistry	Lab Measurement	Other	30780	30780
KRAS	30780_LDL_direct_0_arr_mean__RINT	UKB_CHIP_genes_phenome	ADD-WGR-LR	-0.254905	-0.517194	0.00738334	0.0568072	5.84627e-05	410518	410470	48	0	NA	NA	NA	NA	REGENIE_SE=0.133823;MAC=48.000000	RINT	Pass	Yes	Yes	Measured by enzymatic protective selection analysis on a Beckman Coulter AU5800	0	0	Biochemistry	Biochemistry	Lab Measurement	Other	30780	30780
PRPF8	30780_LDL_direct_0_arr_mean__RINT	UKB_CHIP_genes_phenome	ADD-WGR-LR	-0.21225	-0.448841	0.0243396	0.0786914	7.18604e-05	410518	410459	59	0	NA	NA	NA	NA	REGENIE_SE=0.120711;MAC=59.000000	RINT	Pass	Yes	Yes	Measured by enzymatic protective selection analysis on a Beckman Coulter AU5800	0	0	Biochemistry	Biochemistry	Lab Measurement	Other	30780	30780
SUZ12	30780_LDL_direct_0_arr_mean__RINT	UKB_CHIP_genes_phenome	ADD-WGR-LR	-0.254313	-0.570639	0.0620123	0.115087	4.01931e-05	410518	410485	33	0	NA	NA	NA	NA	REGENIE_SE=0.161394;MAC=33.000000	RINT	Pass	Yes	Yes	Measured by enzymatic protective selection analysis on a Beckman Coulter AU5800	0	0	Biochemistry	Biochemistry	Lab Measurement	Other	30780	30780
NRAS	30780_LDL_direct_0_arr_mean__RINT	UKB_CHIP_genes_phenome	ADD-WGR-LR	-0.282707	-0.63908	0.0736663	0.119989	3.16673e-05	410518	410492	26	0	NA	NA	NA	NA	REGENIE_SE=0.181826;MAC=26.000000	RINT	Pass	Yes	Yes	Measured by enzymatic protective selection analysis on a Beckman Coulter AU5800	0	0	Biochemistry	Biochemistry	Lab Measurement	Other	30780	30780
BRAF	30780_LDL_direct_0_arr_mean__RINT	UKB_CHIP_genes_phenome	ADD-WGR-LR	-0.295925	-0.724235	0.132385	0.175684	2.19235e-05	410518	410500	18	0	NA	NA	NA	NA	REGENIE_SE=0.218530;MAC=18.000000	RINT	Pass	Yes	Yes	Measured by enzymatic protective selection analysis on a Beckman Coulter AU5800	0	0	Biochemistry	Biochemistry	Lab Measurement	Other	30780	30780
PHF6	30780_LDL_direct_0_arr_mean__RINT	UKB_CHIP_genes_phenome	ADD-WGR-LR	0.187281	-0.150156	0.524717	0.276683	3.53212e-05	410518	410489	29	0	NA	NA	NA	NA	REGENIE_SE=0.172165;MAC=29.000000	RINT	Pass	Yes	Yes	Measured by enzymatic protective selection analysis on a Beckman Coulter AU5800	0	0	Biochemistry	Biochemistry	Lab Measurement	Other	30780	30780
RUNX1	30780_LDL_direct_0_arr_mean__RINT	UKB_CHIP_genes_phenome	ADD-WGR-LR	-0.16201	-0.464875	0.140854	0.294436	4.3847e-05	410518	410482	36	0	NA	NA	NA	NA	REGENIE_SE=0.154525;MAC=36.000000	RINT	Pass	Yes	Yes	Measured by enzymatic protective selection analysis on a Beckman Coulter AU5800	0	0	Biochemistry	Biochemistry	Lab Measurement	Other	30780	30780
GNB1	30780_LDL_direct_0_arr_mean__RINT	UKB_CHIP_genes_phenome	ADD-WGR-LR	-0.0748445	-0.216781	0.0670917	0.301365	0.000199748	410518	410354	164	0	NA	NA	NA	NA	REGENIE_SE=0.072418;MAC=164.000000	RINT	Pass	Yes	Yes	Measured by enzymatic protective selection analysis on a Beckman Coulter AU5800	0	0	Biochemistry	Biochemistry	Lab Measurement	Other	30780	30780
GNAS	30780_LDL_direct_0_arr_mean__RINT	UKB_CHIP_genes_phenome	ADD-WGR-LR	-0.055569	-0.207553	0.0964153	0.473616	0.00017417	410518	410375	143	0	NA	NA	NA	NA	REGENIE_SE=0.077544;MAC=143.000000	RINT	Pass	Yes	Yes	Measured by enzymatic protective selection analysis on a Beckman Coulter AU5800	0	0	Biochemistry	Biochemistry	Lab Measurement	Other	30780	30780
DNMT3A	30780_LDL_direct_0_arr_mean__RINT	UKB_CHIP_genes_phenome	ADD-WGR-LR	-0.0048937	-0.0193838	0.00959641	0.508014	0.0201319	410518	393989	16529	0	NA	NA	NA	NA	REGENIE_SE=0.007393;MAC=16529.000000	RINT	Pass	Yes	Yes	Measured by enzymatic protective selection analysis on a Beckman Coulter AU5800	0	0	Biochemistry	Biochemistry	Lab Measurement	Other	30780	30780
MPL	30780_LDL_direct_0_arr_mean__RINT	UKB_CHIP_genes_phenome	ADD-WGR-LR	0.0477296	-0.278648	0.374107	0.774398	3.77572e-05	410518	410487	31	0	NA	NA	NA	NA	REGENIE_SE=0.166522;MAC=31.000000	RINT	Pass	Yes	Yes	Measured by enzymatic protective selection analysis on a Beckman Coulter AU5800	0	0	Biochemistry	Biochemistry	Lab Measurement	Other	30780	30780
TP53	30780_LDL_direct_0_arr_mean__RINT	UKB_CHIP_genes_phenome	ADD-WGR-LR	0.0085889	-0.0763798	0.0935576	0.842952	0.000557832	410518	410060	458	0	NA	NA	NA	NA	REGENIE_SE=0.043352;MAC=458.000000	RINT	Pass	Yes	Yes	Measured by enzymatic protective selection analysis on a Beckman Coulter AU5800	0	0	Biochemistry	Biochemistry	Lab Measurement	Other	30780	30780
RUNX1	3079_Pace_maker_1_Yes_AnyInst__BIN	UKB_CHIP_genes_phenome	ADD-WGR-FIRTH	17.5646	2.78615	110.732	0.00228308	4.64469e-05	1415	1413	2	0	429184	429146	38	0	REGENIE_BETA=2.865888;REGENIE_SE=0.939420;MAC=40.000000	BIN	Pass	Yes	Yes	Participants asked by interviewer if they have a pace-maker before the body impedance measures. Impedance measurement was not performed if they had a pace-maker.	0	Operations	0	Operations	Verbal Interview	Other	3079	3079
ETNK1	3079_Pace_maker_1_Yes_AnyInst__BIN	UKB_CHIP_genes_phenome	ADD-WGR-FIRTH	20.1747	1.79349	226.941	0.0149731	1.74176e-05	1415	1414	1	0	429184	429170	14	0	REGENIE_BETA=3.004427;REGENIE_SE=1.234851;MAC=15.000000	BIN	Pass	Yes	Yes	Participants asked by interviewer if they have a pace-maker before the body impedance measures. Impedance measurement was not performed if they had a pace-maker.	0	Operations	0	Operations	Verbal Interview	Other	3079	3079
PPM1D	3079_Pace_maker_1_Yes_AnyInst__BIN	UKB_CHIP_genes_phenome	ADD-WGR-FIRTH	2.28435	1.09937	4.7466	0.0268394	0.000897587	1415	1406	9	0	429184	428420	764	0	REGENIE_BETA=0.826081;REGENIE_SE=0.373143;MAC=773.000000	BIN	Pass	Yes	Yes	Participants asked by interviewer if they have a pace-maker before the body impedance measures. Impedance measurement was not performed if they had a pace-maker.	0	Operations	0	Operations	Verbal Interview	Other	3079	3079
CALR	3079_Pace_maker_1_Yes_AnyInst__BIN	UKB_CHIP_genes_phenome	ADD-WGR-FIRTH	7.96792	0.254773	249.193	0.237395	0.000107989	1415	1414	1	0	429184	429092	92	0	REGENIE_BETA=2.075424;REGENIE_SE=1.756565;MAC=93.000000	BIN	Pass	Yes	Yes	Participants asked by interviewer if they have a pace-maker before the body impedance measures. Impedance measurement was not performed if they had a pace-maker.	0	Operations	0	Operations	Verbal Interview	Other	3079	3079
SF3B1	3079_Pace_maker_1_Yes_AnyInst__BIN	UKB_CHIP_genes_phenome	ADD-WGR-FIRTH	2.39505	0.505198	11.3545	0.271329	0.000279843	1415	1412	3	0	429184	428946	238	0	REGENIE_BETA=0.873404;REGENIE_SE=0.793998;MAC=241.000000	BIN	Pass	Yes	Yes	Participants asked by interviewer if they have a pace-maker before the body impedance measures. Impedance measurement was not performed if they had a pace-maker.	0	Operations	0	Operations	Verbal Interview	Other	3079	3079
TET2	3079_Pace_maker_1_Yes_AnyInst__BIN	UKB_CHIP_genes_phenome	ADD-WGR-FIRTH	1.21798	0.807238	1.83771	0.347419	0.00568743	1415	1387	28	0	429184	424314	4870	0	REGENIE_BETA=0.197191;REGENIE_SE=0.209865;MAC=4898.000000	BIN	Pass	Yes	Yes	Participants asked by interviewer if they have a pace-maker before the body impedance measures. Impedance measurement was not performed if they had a pace-maker.	0	Operations	0	Operations	Verbal Interview	Other	3079	3079
GNB1	3079_Pace_maker_1_Yes_AnyInst__BIN	UKB_CHIP_genes_phenome	ADD-WGR-FIRTH	0.362211	0.0377937	3.4714	0.378494	0.000197399	1415	1415	0	0	429184	429014	170	0	REGENIE_BETA=-1.015528;REGENIE_SE=1.153126;MAC=170.000000	BIN	Pass	Yes	Yes	Participants asked by interviewer if they have a pace-maker before the body impedance measures. Impedance measurement was not performed if they had a pace-maker.	0	Operations	0	Operations	Verbal Interview	Other	3079	3079
CBL	3079_Pace_maker_1_Yes_AnyInst__BIN	UKB_CHIP_genes_phenome	ADD-WGR-FIRTH	3.64511	0.186506	71.2408	0.39379	0.000146308	1415	1414	1	0	429184	429059	125	0	REGENIE_BETA=1.293388;REGENIE_SE=1.516700;MAC=126.000000	BIN	Pass	Yes	Yes	Participants asked by interviewer if they have a pace-maker before the body impedance measures. Impedance measurement was not performed if they had a pace-maker.	0	Operations	0	Operations	Verbal Interview	Other	3079	3079
DNMT3A	3079_Pace_maker_1_Yes_AnyInst__BIN	UKB_CHIP_genes_phenome	ADD-WGR-FIRTH	0.904775	0.710684	1.15187	0.416628	0.0201022	1415	1351	64	0	429184	411936	17248	0	REGENIE_BETA=-0.100069;REGENIE_SE=0.123195;MAC=17312.000000	BIN	Pass	Yes	Yes	Participants asked by interviewer if they have a pace-maker before the body impedance measures. Impedance measurement was not performed if they had a pace-maker.	0	Operations	0	Operations	Verbal Interview	Other	3079	3079
IDH2	3079_Pace_maker_1_Yes_AnyInst__BIN	UKB_CHIP_genes_phenome	ADD-WGR-FIRTH	0.36253	0.024481	5.36857	0.460602	0.000112634	1415	1415	0	0	429184	429087	97	0	REGENIE_BETA=-1.014648;REGENIE_SE=1.375132;MAC=97.000000	BIN	Pass	Yes	Yes	Participants asked by interviewer if they have a pace-maker before the body impedance measures. Impedance measurement was not performed if they had a pace-maker.	0	Operations	0	Operations	Verbal Interview	Other	3079	3079
JAK2	3079_Pace_maker_1_Yes_AnyInst__BIN	UKB_CHIP_genes_phenome	ADD-WGR-FIRTH	1.7682	0.308893	10.1217	0.521993	0.000307711	1415	1413	2	0	429184	428921	263	0	REGENIE_BETA=0.569961;REGENIE_SE=0.890181;MAC=265.000000	BIN	Pass	Yes	Yes	Participants asked by interviewer if they have a pace-maker before the body impedance measures. Impedance measurement was not performed if they had a pace-maker.	0	Operations	0	Operations	Verbal Interview	Other	3079	3079
PRPF8	3079_Pace_maker_1_Yes_AnyInst__BIN	UKB_CHIP_genes_phenome	ADD-WGR-FIRTH	0.364178	0.00945075	14.0333	0.587697	6.96704e-05	1415	1415	0	0	429184	429124	60	0	REGENIE_BETA=-1.010113;REGENIE_SE=1.863069;MAC=60.000000	BIN	Pass	Yes	Yes	Participants asked by interviewer if they have a pace-maker before the body impedance measures. Impedance measurement was not performed if they had a pace-maker.	0	Operations	0	Operations	Verbal Interview	Other	3079	3079
ASXL1	3079_Pace_maker_1_Yes_AnyInst__BIN	UKB_CHIP_genes_phenome	ADD-WGR-FIRTH	1.13014	0.656631	1.94509	0.658774	0.00275663	1415	1400	15	0	429184	426825	2359	0	REGENIE_BETA=0.122339;REGENIE_SE=0.277031;MAC=2374.000000	BIN	Pass	Yes	Yes	Participants asked by interviewer if they have a pace-maker before the body impedance measures. Impedance measurement was not performed if they had a pace-maker.	0	Operations	0	Operations	Verbal Interview	Other	3079	3079
KRAS	3079_Pace_maker_1_Yes_AnyInst__BIN	UKB_CHIP_genes_phenome	ADD-WGR-FIRTH	0.364027	0.00386135	34.3185	0.663084	5.92198e-05	1415	1415	0	0	429184	429133	51	0	REGENIE_BETA=-1.010527;REGENIE_SE=2.319538;MAC=51.000000	BIN	Pass	Yes	Yes	Participants asked by interviewer if they have a pace-maker before the body impedance measures. Impedance measurement was not performed if they had a pace-maker.	0	Operations	0	Operations	Verbal Interview	Other	3079	3079
MPL	3079_Pace_maker_1_Yes_AnyInst__BIN	UKB_CHIP_genes_phenome	ADD-WGR-FIRTH	0.365161	0.00199703	66.7705	0.704629	3.71575e-05	1415	1415	0	0	429184	429152	32	0	REGENIE_BETA=-1.007416;REGENIE_SE=2.657537;MAC=32.000000	BIN	Pass	Yes	Yes	Participants asked by interviewer if they have a pace-maker before the body impedance measures. Impedance measurement was not performed if they had a pace-maker.	0	Operations	0	Operations	Verbal Interview	Other	3079	3079
SUZ12	3079_Pace_maker_1_Yes_AnyInst__BIN	UKB_CHIP_genes_phenome	ADD-WGR-FIRTH	0.364733	0.0016637	79.9605	0.713809	4.18022e-05	1415	1415	0	0	429184	429148	36	0	REGENIE_BETA=-1.008591;REGENIE_SE=2.750113;MAC=36.000000	BIN	Pass	Yes	Yes	Participants asked by interviewer if they have a pace-maker before the body impedance measures. Impedance measurement was not performed if they had a pace-maker.	0	Operations	0	Operations	Verbal Interview	Other	3079	3079
NRAS	3079_Pace_maker_1_Yes_AnyInst__BIN	UKB_CHIP_genes_phenome	ADD-WGR-FIRTH	0.363605	0.00129719	101.919	0.724965	3.13517e-05	1415	1415	0	0	429184	429157	27	0	REGENIE_BETA=-1.011688;REGENIE_SE=2.875493;MAC=27.000000	BIN	Pass	Yes	Yes	Participants asked by interviewer if they have a pace-maker before the body impedance measures. Impedance measurement was not performed if they had a pace-maker.	0	Operations	0	Operations	Verbal Interview	Other	3079	3079
GNAS	3079_Pace_maker_1_Yes_AnyInst__BIN	UKB_CHIP_genes_phenome	ADD-WGR-FIRTH	1.47838	0.144742	15.0999	0.741595	0.000177659	1415	1414	1	0	429184	429032	152	0	REGENIE_BETA=0.390944;REGENIE_SE=1.185605;MAC=153.000000	BIN	Pass	Yes	Yes	Participants asked by interviewer if they have a pace-maker before the body impedance measures. Impedance measurement was not performed if they had a pace-maker.	0	Operations	0	Operations	Verbal Interview	Other	3079	3079
PHF6	3079_Pace_maker_1_Yes_AnyInst__BIN	UKB_CHIP_genes_phenome	ADD-WGR-FIRTH	0.36422	0.000832218	159.401	0.744796	3.48352e-05	1415	1415	0	0	429184	429154	30	0	REGENIE_BETA=-1.009997;REGENIE_SE=3.102822;MAC=30.000000	BIN	Pass	Yes	Yes	Participants asked by interviewer if they have a pace-maker before the body impedance measures. Impedance measurement was not performed if they had a pace-maker.	0	Operations	0	Operations	Verbal Interview	Other	3079	3079
BRAF	3079_Pace_maker_1_Yes_AnyInst__BIN	UKB_CHIP_genes_phenome	ADD-WGR-FIRTH	0.365538	0.00031133	429.185	0.780198	2.09011e-05	1415	1415	0	0	429184	429166	18	0	REGENIE_BETA=-1.006384;REGENIE_SE=3.606328;MAC=18.000000	BIN	Pass	Yes	Yes	Participants asked by interviewer if they have a pace-maker before the body impedance measures. Impedance measurement was not performed if they had a pace-maker.	0	Operations	0	Operations	Verbal Interview	Other	3079	3079
TP53	3079_Pace_maker_1_Yes_AnyInst__BIN	UKB_CHIP_genes_phenome	ADD-WGR-FIRTH	0.842038	0.234678	3.02129	0.791969	0.000565491	1415	1413	2	0	429184	428699	485	0	REGENIE_BETA=-0.171930;REGENIE_SE=0.651855;MAC=487.000000	BIN	Pass	Yes	Yes	Participants asked by interviewer if they have a pace-maker before the body impedance measures. Impedance measurement was not performed if they had a pace-maker.	0	Operations	0	Operations	Verbal Interview	Other	3079	3079
SRSF2	3079_Pace_maker_1_Yes_AnyInst__BIN	UKB_CHIP_genes_phenome	ADD-WGR-FIRTH	0.874059	0.237182	3.22107	0.839705	0.000383187	1415	1413	2	0	429184	428856	328	0	REGENIE_BETA=-0.134607;REGENIE_SE=0.665482;MAC=330.000000	BIN	Pass	Yes	Yes	Participants asked by interviewer if they have a pace-maker before the body impedance measures. Impedance measurement was not performed if they had a pace-maker.	0	Operations	0	Operations	Verbal Interview	Other	3079	3079
JAK2	30790_Lipoprotein_A_0_arr_mean__RINT	UKB_CHIP_genes_phenome	ADD-WGR-LR	-0.157365	-0.266451	-0.0482788	0.00469284	0.000294413	327771	327578	193	0	NA	NA	NA	NA	REGENIE_SE=0.055657;MAC=193.000000	RINT	Pass	Yes	Yes	Measured by immunoturbidimetric analysis on a Randox AU5800	0	0	Biochemistry	Biochemistry	Lab Measurement	Other	30790	30790
SRSF2	30790_Lipoprotein_A_0_arr_mean__RINT	UKB_CHIP_genes_phenome	ADD-WGR-LR	-0.0845432	-0.179503	0.010417	0.0809922	0.000388991	327771	327516	255	0	NA	NA	NA	NA	REGENIE_SE=0.048450;MAC=255.000000	RINT	Pass	Yes	Yes	Measured by immunoturbidimetric analysis on a Randox AU5800	0	0	Biochemistry	Biochemistry	Lab Measurement	Other	30790	30790
TET2	30790_Lipoprotein_A_0_arr_mean__RINT	UKB_CHIP_genes_phenome	ADD-WGR-LR	-0.0175604	-0.0424658	0.00734492	0.166989	0.00573571	327771	324011	3760	0	NA	NA	NA	NA	REGENIE_SE=0.012707;MAC=3760.000000	RINT	Pass	Yes	Yes	Measured by immunoturbidimetric analysis on a Randox AU5800	0	0	Biochemistry	Biochemistry	Lab Measurement	Other	30790	30790
MPL	30790_Lipoprotein_A_0_arr_mean__RINT	UKB_CHIP_genes_phenome	ADD-WGR-LR	0.210417	-0.0988343	0.519669	0.182343	3.66109e-05	327771	327747	24	0	NA	NA	NA	NA	REGENIE_SE=0.157784;MAC=24.000000	RINT	Pass	Yes	Yes	Measured by immunoturbidimetric analysis on a Randox AU5800	0	0	Biochemistry	Biochemistry	Lab Measurement	Other	30790	30790
BRAF	30790_Lipoprotein_A_0_arr_mean__RINT	UKB_CHIP_genes_phenome	ADD-WGR-LR	-0.253611	-0.658513	0.151291	0.219587	2.13564e-05	327771	327757	14	0	NA	NA	NA	NA	REGENIE_SE=0.206586;MAC=14.000000	RINT	Pass	Yes	Yes	Measured by immunoturbidimetric analysis on a Randox AU5800	0	0	Biochemistry	Biochemistry	Lab Measurement	Other	30790	30790
IDH2	30790_Lipoprotein_A_0_arr_mean__RINT	UKB_CHIP_genes_phenome	ADD-WGR-LR	0.0884098	-0.0926911	0.269511	0.338661	0.000106782	327771	327701	70	0	NA	NA	NA	NA	REGENIE_SE=0.092400;MAC=70.000000	RINT	Pass	Yes	Yes	Measured by immunoturbidimetric analysis on a Randox AU5800	0	0	Biochemistry	Biochemistry	Lab Measurement	Other	30790	30790
NRAS	30790_Lipoprotein_A_0_arr_mean__RINT	UKB_CHIP_genes_phenome	ADD-WGR-LR	-0.16457	-0.532004	0.202865	0.380027	2.59327e-05	327771	327754	17	0	NA	NA	NA	NA	REGENIE_SE=0.187470;MAC=17.000000	RINT	Pass	Yes	Yes	Measured by immunoturbidimetric analysis on a Randox AU5800	0	0	Biochemistry	Biochemistry	Lab Measurement	Other	30790	30790
SF3B1	30790_Lipoprotein_A_0_arr_mean__RINT	UKB_CHIP_genes_phenome	ADD-WGR-LR	-0.0389497	-0.149511	0.0716115	0.489894	0.000286786	327771	327583	188	0	NA	NA	NA	NA	REGENIE_SE=0.056410;MAC=188.000000	RINT	Pass	Yes	Yes	Measured by immunoturbidimetric analysis on a Randox AU5800	0	0	Biochemistry	Biochemistry	Lab Measurement	Other	30790	30790
CBL	30790_Lipoprotein_A_0_arr_mean__RINT	UKB_CHIP_genes_phenome	ADD-WGR-LR	-0.0491107	-0.203757	0.105536	0.533665	0.000146444	327771	327675	96	0	NA	NA	NA	NA	REGENIE_SE=0.078903;MAC=96.000000	RINT	Pass	Yes	Yes	Measured by immunoturbidimetric analysis on a Randox AU5800	0	0	Biochemistry	Biochemistry	Lab Measurement	Other	30790	30790
TP53	30790_Lipoprotein_A_0_arr_mean__RINT	UKB_CHIP_genes_phenome	ADD-WGR-LR	-0.0225164	-0.102086	0.0570533	0.579152	0.00055374	327771	327408	363	0	NA	NA	NA	NA	REGENIE_SE=0.040598;MAC=363.000000	RINT	Pass	Yes	Yes	Measured by immunoturbidimetric analysis on a Randox AU5800	0	0	Biochemistry	Biochemistry	Lab Measurement	Other	30790	30790
ETNK1	30790_Lipoprotein_A_0_arr_mean__RINT	UKB_CHIP_genes_phenome	ADD-WGR-LR	-0.127581	-0.58437	0.329208	0.584093	1.678e-05	327771	327760	11	0	NA	NA	NA	NA	REGENIE_SE=0.233060;MAC=11.000000	RINT	Pass	Yes	Yes	Measured by immunoturbidimetric analysis on a Randox AU5800	0	0	Biochemistry	Biochemistry	Lab Measurement	Other	30790	30790
PHF6	30790_Lipoprotein_A_0_arr_mean__RINT	UKB_CHIP_genes_phenome	ADD-WGR-LR	-0.0815873	-0.390832	0.227657	0.605091	3.66109e-05	327771	327747	24	0	NA	NA	NA	NA	REGENIE_SE=0.157781;MAC=24.000000	RINT	Pass	Yes	Yes	Measured by immunoturbidimetric analysis on a Randox AU5800	0	0	Biochemistry	Biochemistry	Lab Measurement	Other	30790	30790
PRPF8	30790_Lipoprotein_A_0_arr_mean__RINT	UKB_CHIP_genes_phenome	ADD-WGR-LR	0.0570257	-0.166361	0.280413	0.61684	7.01709e-05	327771	327725	46	0	NA	NA	NA	NA	REGENIE_SE=0.113975;MAC=46.000000	RINT	Pass	Yes	Yes	Measured by immunoturbidimetric analysis on a Randox AU5800	0	0	Biochemistry	Biochemistry	Lab Measurement	Other	30790	30790
PPM1D	30790_Lipoprotein_A_0_arr_mean__RINT	UKB_CHIP_genes_phenome	ADD-WGR-LR	-0.0138272	-0.0762351	0.0485807	0.664104	0.000901544	327771	327180	591	0	NA	NA	NA	NA	REGENIE_SE=0.031841;MAC=591.000000	RINT	Pass	Yes	Yes	Measured by immunoturbidimetric analysis on a Randox AU5800	0	0	Biochemistry	Biochemistry	Lab Measurement	Other	30790	30790
GNAS	30790_Lipoprotein_A_0_arr_mean__RINT	UKB_CHIP_genes_phenome	ADD-WGR-LR	0.0265149	-0.117304	0.170334	0.717842	0.000169326	327771	327660	111	0	NA	NA	NA	NA	REGENIE_SE=0.073379;MAC=111.000000	RINT	Pass	Yes	Yes	Measured by immunoturbidimetric analysis on a Randox AU5800	0	0	Biochemistry	Biochemistry	Lab Measurement	Other	30790	30790
GNB1	30790_Lipoprotein_A_0_arr_mean__RINT	UKB_CHIP_genes_phenome	ADD-WGR-LR	-0.0171295	-0.149029	0.114771	0.799082	0.00020136	327771	327639	132	0	NA	NA	NA	NA	REGENIE_SE=0.067297;MAC=132.000000	RINT	Pass	Yes	Yes	Measured by immunoturbidimetric analysis on a Randox AU5800	0	0	Biochemistry	Biochemistry	Lab Measurement	Other	30790	30790
CALR	30790_Lipoprotein_A_0_arr_mean__RINT	UKB_CHIP_genes_phenome	ADD-WGR-LR	0.0225465	-0.151251	0.196344	0.799293	0.000115935	327771	327695	76	0	NA	NA	NA	NA	REGENIE_SE=0.088674;MAC=76.000000	RINT	Pass	Yes	Yes	Measured by immunoturbidimetric analysis on a Randox AU5800	0	0	Biochemistry	Biochemistry	Lab Measurement	Other	30790	30790
KRAS	30790_Lipoprotein_A_0_arr_mean__RINT	UKB_CHIP_genes_phenome	ADD-WGR-LR	-0.0199165	-0.256523	0.216689	0.868958	6.25437e-05	327771	327730	41	0	NA	NA	NA	NA	REGENIE_SE=0.120720;MAC=41.000000	RINT	Pass	Yes	Yes	Measured by immunoturbidimetric analysis on a Randox AU5800	0	0	Biochemistry	Biochemistry	Lab Measurement	Other	30790	30790
RUNX1	30790_Lipoprotein_A_0_arr_mean__RINT	UKB_CHIP_genes_phenome	ADD-WGR-LR	-0.0207571	-0.288576	0.247062	0.879261	4.88146e-05	327771	327739	32	0	NA	NA	NA	NA	REGENIE_SE=0.136645;MAC=32.000000	RINT	Pass	Yes	Yes	Measured by immunoturbidimetric analysis on a Randox AU5800	0	0	Biochemistry	Biochemistry	Lab Measurement	Other	30790	30790
ASXL1	30790_Lipoprotein_A_0_arr_mean__RINT	UKB_CHIP_genes_phenome	ADD-WGR-LR	0.00165122	-0.0341946	0.037497	0.928061	0.0027504	327771	325968	1803	0	NA	NA	NA	NA	REGENIE_SE=0.018289;MAC=1803.000000	RINT	Pass	Yes	Yes	Measured by immunoturbidimetric analysis on a Randox AU5800	0	0	Biochemistry	Biochemistry	Lab Measurement	Other	30790	30790
SUZ12	30790_Lipoprotein_A_0_arr_mean__RINT	UKB_CHIP_genes_phenome	ADD-WGR-LR	-0.00997575	-0.286574	0.266622	0.943646	4.57637e-05	327771	327741	30	0	NA	NA	NA	NA	REGENIE_SE=0.141124;MAC=30.000000	RINT	Pass	Yes	Yes	Measured by immunoturbidimetric analysis on a Randox AU5800	0	0	Biochemistry	Biochemistry	Lab Measurement	Other	30790	30790
DNMT3A	30790_Lipoprotein_A_0_arr_mean__RINT	UKB_CHIP_genes_phenome	ADD-WGR-LR	-0.000435285	-0.0139908	0.0131203	0.949817	0.0200185	327771	314648	13123	0	NA	NA	NA	NA	REGENIE_SE=0.006916;MAC=13123.000000	RINT	Pass	Yes	Yes	Measured by immunoturbidimetric analysis on a Randox AU5800	0	0	Biochemistry	Biochemistry	Lab Measurement	Other	30790	30790
RUNX1	30800_Oestradiol_0_arr_mean__RINT	UKB_CHIP_genes_phenome	ADD-WGR-LR	-0.509539	-1.17274	0.153663	0.132107	4.55532e-05	65857	65851	6	0	NA	NA	NA	NA	REGENIE_SE=0.338374;MAC=6.000000	RINT	Pass	Yes	Yes	Measured by two step competitive analysis on a Beckman Coulter Unicel Dxl 800	0	0	0	Biochemistry	Lab Measurement	Other	30800	30800
SF3B1	30800_Oestradiol_0_arr_mean__RINT	UKB_CHIP_genes_phenome	ADD-WGR-LR	-0.281708	-0.732607	0.169192	0.220755	9.86987e-05	65857	65844	13	0	NA	NA	NA	NA	REGENIE_SE=0.230055;MAC=13.000000	RINT	Pass	Yes	Yes	Measured by two step competitive analysis on a Beckman Coulter Unicel Dxl 800	0	0	0	Biochemistry	Lab Measurement	Other	30800	30800
GNAS	30800_Oestradiol_0_arr_mean__RINT	UKB_CHIP_genes_phenome	ADD-WGR-LR	0.290838	-0.17814	0.759816	0.224184	9.11065e-05	65857	65845	12	0	NA	NA	NA	NA	REGENIE_SE=0.239279;MAC=12.000000	RINT	Pass	Yes	Yes	Measured by two step competitive analysis on a Beckman Coulter Unicel Dxl 800	0	0	0	Biochemistry	Lab Measurement	Other	30800	30800
PHF6	30800_Oestradiol_0_arr_mean__RINT	UKB_CHIP_genes_phenome	ADD-WGR-LR	-0.335316	-1.06178	0.391152	0.365645	3.7961e-05	65857	65852	5	0	NA	NA	NA	NA	REGENIE_SE=0.370654;MAC=5.000000	RINT	Pass	Yes	Yes	Measured by two step competitive analysis on a Beckman Coulter Unicel Dxl 800	0	0	0	Biochemistry	Lab Measurement	Other	30800	30800
SRSF2	30800_Oestradiol_0_arr_mean__RINT	UKB_CHIP_genes_phenome	ADD-WGR-LR	-0.191214	-0.660281	0.277852	0.424304	9.11065e-05	65857	65845	12	0	NA	NA	NA	NA	REGENIE_SE=0.239324;MAC=12.000000	RINT	Pass	Yes	Yes	Measured by two step competitive analysis on a Beckman Coulter Unicel Dxl 800	0	0	0	Biochemistry	Lab Measurement	Other	30800	30800
PRPF8	30800_Oestradiol_0_arr_mean__RINT	UKB_CHIP_genes_phenome	ADD-WGR-LR	0.205159	-0.308675	0.718993	0.433887	7.59221e-05	65857	65847	10	0	NA	NA	NA	NA	REGENIE_SE=0.262165;MAC=10.000000	RINT	Pass	Yes	Yes	Measured by two step competitive analysis on a Beckman Coulter Unicel Dxl 800	0	0	0	Biochemistry	Lab Measurement	Other	30800	30800
CBL	30800_Oestradiol_0_arr_mean__RINT	UKB_CHIP_genes_phenome	ADD-WGR-LR	0.172936	-0.261257	0.607129	0.435014	0.000106291	65857	65843	14	0	NA	NA	NA	NA	REGENIE_SE=0.221531;MAC=14.000000	RINT	Pass	Yes	Yes	Measured by two step competitive analysis on a Beckman Coulter Unicel Dxl 800	0	0	0	Biochemistry	Lab Measurement	Other	30800	30800
CALR	30800_Oestradiol_0_arr_mean__RINT	UKB_CHIP_genes_phenome	ADD-WGR-LR	-0.223326	-0.797723	0.35107	0.446037	6.07377e-05	65857	65849	8	0	NA	NA	NA	NA	REGENIE_SE=0.293065;MAC=8.000000	RINT	Pass	Yes	Yes	Measured by two step competitive analysis on a Beckman Coulter Unicel Dxl 800	0	0	0	Biochemistry	Lab Measurement	Other	30800	30800
TP53	30800_Oestradiol_0_arr_mean__RINT	UKB_CHIP_genes_phenome	ADD-WGR-LR	0.0793375	-0.187865	0.34654	0.5606	0.000280912	65857	65820	37	0	NA	NA	NA	NA	REGENIE_SE=0.136330;MAC=37.000000	RINT	Pass	Yes	Yes	Measured by two step competitive analysis on a Beckman Coulter Unicel Dxl 800	0	0	0	Biochemistry	Lab Measurement	Other	30800	30800
PPM1D	30800_Oestradiol_0_arr_mean__RINT	UKB_CHIP_genes_phenome	ADD-WGR-LR	0.0554895	-0.146262	0.257241	0.589841	0.000493493	65857	65792	65	0	NA	NA	NA	NA	REGENIE_SE=0.102936;MAC=65.000000	RINT	Pass	Yes	Yes	Measured by two step competitive analysis on a Beckman Coulter Unicel Dxl 800	0	0	0	Biochemistry	Lab Measurement	Other	30800	30800
ASXL1	30800_Oestradiol_0_arr_mean__RINT	UKB_CHIP_genes_phenome	ADD-WGR-LR	0.0285184	-0.0841219	0.141159	0.619735	0.00159436	65857	65647	210	0	NA	NA	NA	NA	REGENIE_SE=0.057471;MAC=210.000000	RINT	Pass	Yes	Yes	Measured by two step competitive analysis on a Beckman Coulter Unicel Dxl 800	0	0	0	Biochemistry	Lab Measurement	Other	30800	30800
NRAS	30800_Oestradiol_0_arr_mean__RINT	UKB_CHIP_genes_phenome	ADD-WGR-LR	-0.161064	-0.824344	0.502215	0.634119	4.55532e-05	65857	65851	6	0	NA	NA	NA	NA	REGENIE_SE=0.338414;MAC=6.000000	RINT	Pass	Yes	Yes	Measured by two step competitive analysis on a Beckman Coulter Unicel Dxl 800	0	0	0	Biochemistry	Lab Measurement	Other	30800	30800
JAK2	30800_Oestradiol_0_arr_mean__RINT	UKB_CHIP_genes_phenome	ADD-WGR-LR	-0.0660481	-0.40484	0.272744	0.702388	0.000174621	65857	65834	23	0	NA	NA	NA	NA	REGENIE_SE=0.172856;MAC=23.000000	RINT	Pass	Yes	Yes	Measured by two step competitive analysis on a Beckman Coulter Unicel Dxl 800	0	0	0	Biochemistry	Lab Measurement	Other	30800	30800
KRAS	30800_Oestradiol_0_arr_mean__RINT	UKB_CHIP_genes_phenome	ADD-WGR-LR	-0.102112	-0.643622	0.439398	0.71169	6.83299e-05	65857	65848	9	0	NA	NA	NA	NA	REGENIE_SE=0.276286;MAC=9.000000	RINT	Pass	Yes	Yes	Measured by two step competitive analysis on a Beckman Coulter Unicel Dxl 800	0	0	0	Biochemistry	Lab Measurement	Other	30800	30800
DNMT3A	30800_Oestradiol_0_arr_mean__RINT	UKB_CHIP_genes_phenome	ADD-WGR-LR	0.00707875	-0.0312251	0.0453826	0.717194	0.0141671	65857	63991	1866	0	NA	NA	NA	NA	REGENIE_SE=0.019543;MAC=1866.000000	RINT	Pass	Yes	Yes	Measured by two step competitive analysis on a Beckman Coulter Unicel Dxl 800	0	0	0	Biochemistry	Lab Measurement	Other	30800	30800
IDH2	30800_Oestradiol_0_arr_mean__RINT	UKB_CHIP_genes_phenome	ADD-WGR-LR	0.0672566	-0.546801	0.681314	0.830024	5.31455e-05	65857	65850	7	0	NA	NA	NA	NA	REGENIE_SE=0.313300;MAC=7.000000	RINT	Pass	Yes	Yes	Measured by two step competitive analysis on a Beckman Coulter Unicel Dxl 800	0	0	0	Biochemistry	Lab Measurement	Other	30800	30800
GNB1	30800_Oestradiol_0_arr_mean__RINT	UKB_CHIP_genes_phenome	ADD-WGR-LR	-0.0262364	-0.420529	0.368056	0.896237	0.000129068	65857	65840	17	0	NA	NA	NA	NA	REGENIE_SE=0.201173;MAC=17.000000	RINT	Pass	Yes	Yes	Measured by two step competitive analysis on a Beckman Coulter Unicel Dxl 800	0	0	0	Biochemistry	Lab Measurement	Other	30800	30800
TET2	30800_Oestradiol_0_arr_mean__RINT	UKB_CHIP_genes_phenome	ADD-WGR-LR	0.00399971	-0.073134	0.0811335	0.919048	0.0034089	65857	65408	449	0	NA	NA	NA	NA	REGENIE_SE=0.039355;MAC=449.000000	RINT	Pass	Yes	Yes	Measured by two step competitive analysis on a Beckman Coulter Unicel Dxl 800	0	0	0	Biochemistry	Lab Measurement	Other	30800	30800
CALR	30810_Phosphate_0_arr_mean__RINT	UKB_CHIP_genes_phenome	ADD-WGR-LR	0.380278	0.175525	0.585031	0.000272475	0.000107731	375938	375857	81	0	NA	NA	NA	NA	REGENIE_SE=0.104468;MAC=81.000000	RINT	Pass	Yes	Yes	Measured by phophomolybdate complex analysis on a Beckman Coulter AU5800	0	0	Biochemistry	Biochemistry	Lab Measurement	Other	30810	30810
ASXL1	30810_Phosphate_0_arr_mean__RINT	UKB_CHIP_genes_phenome	ADD-WGR-LR	0.0743151	0.0336091	0.115021	0.000345948	0.00275045	375938	373870	2068	0	NA	NA	NA	NA	REGENIE_SE=0.020769;MAC=2068.000000	RINT	Pass	Yes	Yes	Measured by phophomolybdate complex analysis on a Beckman Coulter AU5800	0	0	Biochemistry	Biochemistry	Lab Measurement	Other	30810	30810
JAK2	30810_Phosphate_0_arr_mean__RINT	UKB_CHIP_genes_phenome	ADD-WGR-LR	0.182857	0.0605144	0.305199	0.00339591	0.000301911	375938	375711	227	0	NA	NA	NA	NA	REGENIE_SE=0.062421;MAC=227.000000	RINT	Pass	Yes	Yes	Measured by phophomolybdate complex analysis on a Beckman Coulter AU5800	0	0	Biochemistry	Biochemistry	Lab Measurement	Other	30810	30810
GNAS	30810_Phosphate_0_arr_mean__RINT	UKB_CHIP_genes_phenome	ADD-WGR-LR	-0.202785	-0.363191	-0.0423795	0.0132199	0.000175561	375938	375806	132	0	NA	NA	NA	NA	REGENIE_SE=0.081841;MAC=132.000000	RINT	Pass	Yes	Yes	Measured by phophomolybdate complex analysis on a Beckman Coulter AU5800	0	0	Biochemistry	Biochemistry	Lab Measurement	Other	30810	30810
PPM1D	30810_Phosphate_0_arr_mean__RINT	UKB_CHIP_genes_phenome	ADD-WGR-LR	-0.0828929	-0.154338	-0.0114476	0.0229656	0.000887114	375938	375271	667	0	NA	NA	NA	NA	REGENIE_SE=0.036452;MAC=667.000000	RINT	Pass	Yes	Yes	Measured by phophomolybdate complex analysis on a Beckman Coulter AU5800	0	0	Biochemistry	Biochemistry	Lab Measurement	Other	30810	30810
SF3B1	30810_Phosphate_0_arr_mean__RINT	UKB_CHIP_genes_phenome	ADD-WGR-LR	-0.116727	-0.244867	0.0114131	0.0741973	0.000275311	375938	375731	207	0	NA	NA	NA	NA	REGENIE_SE=0.065379;MAC=207.000000	RINT	Pass	Yes	Yes	Measured by phophomolybdate complex analysis on a Beckman Coulter AU5800	0	0	Biochemistry	Biochemistry	Lab Measurement	Other	30810	30810
GNB1	30810_Phosphate_0_arr_mean__RINT	UKB_CHIP_genes_phenome	ADD-WGR-LR	0.112213	-0.0392895	0.263716	0.14659	0.000196841	375938	375790	148	0	NA	NA	NA	NA	REGENIE_SE=0.077299;MAC=148.000000	RINT	Pass	Yes	Yes	Measured by phophomolybdate complex analysis on a Beckman Coulter AU5800	0	0	Biochemistry	Biochemistry	Lab Measurement	Other	30810	30810
RUNX1	30810_Phosphate_0_arr_mean__RINT	UKB_CHIP_genes_phenome	ADD-WGR-LR	0.205439	-0.115324	0.526202	0.20937	4.38902e-05	375938	375905	33	0	NA	NA	NA	NA	REGENIE_SE=0.163657;MAC=33.000000	RINT	Pass	Yes	Yes	Measured by phophomolybdate complex analysis on a Beckman Coulter AU5800	0	0	Biochemistry	Biochemistry	Lab Measurement	Other	30810	30810
TP53	30810_Phosphate_0_arr_mean__RINT	UKB_CHIP_genes_phenome	ADD-WGR-LR	0.0568331	-0.0326085	0.146275	0.212984	0.000565253	375938	375513	425	0	NA	NA	NA	NA	REGENIE_SE=0.045634;MAC=425.000000	RINT	Pass	Yes	Yes	Measured by phophomolybdate complex analysis on a Beckman Coulter AU5800	0	0	Biochemistry	Biochemistry	Lab Measurement	Other	30810	30810
DNMT3A	30810_Phosphate_0_arr_mean__RINT	UKB_CHIP_genes_phenome	ADD-WGR-LR	0.00715583	-0.00820569	0.0225173	0.361239	0.0201124	375938	360816	15122	0	NA	NA	NA	NA	REGENIE_SE=0.007838;MAC=15122.000000	RINT	Pass	Yes	Yes	Measured by phophomolybdate complex analysis on a Beckman Coulter AU5800	0	0	Biochemistry	Biochemistry	Lab Measurement	Other	30810	30810
IDH2	30810_Phosphate_0_arr_mean__RINT	UKB_CHIP_genes_phenome	ADD-WGR-LR	-0.0836358	-0.285917	0.118645	0.417726	0.000110391	375938	375855	83	0	NA	NA	NA	NA	REGENIE_SE=0.103207;MAC=83.000000	RINT	Pass	Yes	Yes	Measured by phophomolybdate complex analysis on a Beckman Coulter AU5800	0	0	Biochemistry	Biochemistry	Lab Measurement	Other	30810	30810
NRAS	30810_Phosphate_0_arr_mean__RINT	UKB_CHIP_genes_phenome	ADD-WGR-LR	0.140726	-0.235394	0.516846	0.46336	3.19202e-05	375938	375914	24	0	NA	NA	NA	NA	REGENIE_SE=0.191901;MAC=24.000000	RINT	Pass	Yes	Yes	Measured by phophomolybdate complex analysis on a Beckman Coulter AU5800	0	0	Biochemistry	Biochemistry	Lab Measurement	Other	30810	30810
BRAF	30810_Phosphate_0_arr_mean__RINT	UKB_CHIP_genes_phenome	ADD-WGR-LR	-0.160581	-0.621238	0.300077	0.494466	2.12801e-05	375938	375922	16	0	NA	NA	NA	NA	REGENIE_SE=0.235034;MAC=16.000000	RINT	Pass	Yes	Yes	Measured by phophomolybdate complex analysis on a Beckman Coulter AU5800	0	0	Biochemistry	Biochemistry	Lab Measurement	Other	30810	30810
CBL	30810_Phosphate_0_arr_mean__RINT	UKB_CHIP_genes_phenome	ADD-WGR-LR	0.0594524	-0.119543	0.238447	0.515051	0.000140981	375938	375832	106	0	NA	NA	NA	NA	REGENIE_SE=0.091326;MAC=106.000000	RINT	Pass	Yes	Yes	Measured by phophomolybdate complex analysis on a Beckman Coulter AU5800	0	0	Biochemistry	Biochemistry	Lab Measurement	Other	30810	30810
SUZ12	30810_Phosphate_0_arr_mean__RINT	UKB_CHIP_genes_phenome	ADD-WGR-LR	-0.0919158	-0.428327	0.244495	0.592297	3.99002e-05	375938	375908	30	0	NA	NA	NA	NA	REGENIE_SE=0.171641;MAC=30.000000	RINT	Pass	Yes	Yes	Measured by phophomolybdate complex analysis on a Beckman Coulter AU5800	0	0	Biochemistry	Biochemistry	Lab Measurement	Other	30810	30810
SRSF2	30810_Phosphate_0_arr_mean__RINT	UKB_CHIP_genes_phenome	ADD-WGR-LR	-0.0284919	-0.137539	0.0805553	0.608581	0.000380382	375938	375652	286	0	NA	NA	NA	NA	REGENIE_SE=0.055637;MAC=286.000000	RINT	Pass	Yes	Yes	Measured by phophomolybdate complex analysis on a Beckman Coulter AU5800	0	0	Biochemistry	Biochemistry	Lab Measurement	Other	30810	30810
ETNK1	30810_Phosphate_0_arr_mean__RINT	UKB_CHIP_genes_phenome	ADD-WGR-LR	0.119536	-0.391514	0.630585	0.646636	1.72901e-05	375938	375925	13	0	NA	NA	NA	NA	REGENIE_SE=0.260744;MAC=13.000000	RINT	Pass	Yes	Yes	Measured by phophomolybdate complex analysis on a Beckman Coulter AU5800	0	0	Biochemistry	Biochemistry	Lab Measurement	Other	30810	30810
PRPF8	30810_Phosphate_0_arr_mean__RINT	UKB_CHIP_genes_phenome	ADD-WGR-LR	-0.0572224	-0.315257	0.200812	0.663819	6.78303e-05	375938	375887	51	0	NA	NA	NA	NA	REGENIE_SE=0.131653;MAC=51.000000	RINT	Pass	Yes	Yes	Measured by phophomolybdate complex analysis on a Beckman Coulter AU5800	0	0	Biochemistry	Biochemistry	Lab Measurement	Other	30810	30810
PHF6	30810_Phosphate_0_arr_mean__RINT	UKB_CHIP_genes_phenome	ADD-WGR-LR	0.0737758	-0.302344	0.449896	0.700648	3.19202e-05	375938	375914	24	0	NA	NA	NA	NA	REGENIE_SE=0.191901;MAC=24.000000	RINT	Pass	Yes	Yes	Measured by phophomolybdate complex analysis on a Beckman Coulter AU5800	0	0	Biochemistry	Biochemistry	Lab Measurement	Other	30810	30810
KRAS	30810_Phosphate_0_arr_mean__RINT	UKB_CHIP_genes_phenome	ADD-WGR-LR	0.0356037	-0.239082	0.31029	0.799462	5.98503e-05	375938	375893	45	0	NA	NA	NA	NA	REGENIE_SE=0.140148;MAC=45.000000	RINT	Pass	Yes	Yes	Measured by phophomolybdate complex analysis on a Beckman Coulter AU5800	0	0	Biochemistry	Biochemistry	Lab Measurement	Other	30810	30810
TET2	30810_Phosphate_0_arr_mean__RINT	UKB_CHIP_genes_phenome	ADD-WGR-LR	0.00297488	-0.0254329	0.0313827	0.837378	0.00568578	375938	371663	4275	0	NA	NA	NA	NA	REGENIE_SE=0.014494;MAC=4275.000000	RINT	Pass	Yes	Yes	Measured by phophomolybdate complex analysis on a Beckman Coulter AU5800	0	0	Biochemistry	Biochemistry	Lab Measurement	Other	30810	30810
MPL	30810_Phosphate_0_arr_mean__RINT	UKB_CHIP_genes_phenome	ADD-WGR-LR	-0.0293771	-0.383993	0.325239	0.871017	3.59102e-05	375938	375911	27	0	NA	NA	NA	NA	REGENIE_SE=0.180930;MAC=27.000000	RINT	Pass	Yes	Yes	Measured by phophomolybdate complex analysis on a Beckman Coulter AU5800	0	0	Biochemistry	Biochemistry	Lab Measurement	Other	30810	30810
TET2	30830_SHBG_0_arr_mean__RINT	UKB_CHIP_genes_phenome	ADD-WGR-LR	-0.0458125	-0.0707523	-0.0208728	0.000317835	0.00568863	373025	368781	4244	0	NA	NA	NA	NA	REGENIE_SE=0.012725;MAC=4244.000000	RINT	Pass	Yes	Yes	Measured by two step sandwich immunoassay analysis on a Beckman Coulter Unicel Dxl 800	0	0	Biochemistry	Biochemistry	Lab Measurement	Other	30830	30830
NRAS	30830_SHBG_0_arr_mean__RINT	UKB_CHIP_genes_phenome	ADD-WGR-LR	0.569278	0.233203	0.905353	0.000900222	3.0829e-05	373025	373002	23	0	NA	NA	NA	NA	REGENIE_SE=0.171470;MAC=23.000000	RINT	Pass	Yes	Yes	Measured by two step sandwich immunoassay analysis on a Beckman Coulter Unicel Dxl 800	0	0	Biochemistry	Biochemistry	Lab Measurement	Other	30830	30830
JAK2	30830_SHBG_0_arr_mean__RINT	UKB_CHIP_genes_phenome	ADD-WGR-LR	0.163881	0.0566296	0.271132	0.00274587	0.000302929	373025	372799	226	0	NA	NA	NA	NA	REGENIE_SE=0.054721;MAC=226.000000	RINT	Pass	Yes	Yes	Measured by two step sandwich immunoassay analysis on a Beckman Coulter Unicel Dxl 800	0	0	Biochemistry	Biochemistry	Lab Measurement	Other	30830	30830
CALR	30830_SHBG_0_arr_mean__RINT	UKB_CHIP_genes_phenome	ADD-WGR-LR	0.154634	-0.0255838	0.334851	0.092622	0.000107231	373025	372945	80	0	NA	NA	NA	NA	REGENIE_SE=0.091949;MAC=80.000000	RINT	Pass	Yes	Yes	Measured by two step sandwich immunoassay analysis on a Beckman Coulter Unicel Dxl 800	0	0	Biochemistry	Biochemistry	Lab Measurement	Other	30830	30830
PRPF8	30830_SHBG_0_arr_mean__RINT	UKB_CHIP_genes_phenome	ADD-WGR-LR	-0.179833	-0.405541	0.045874	0.11838	6.836e-05	373025	372974	51	0	NA	NA	NA	NA	REGENIE_SE=0.115159;MAC=51.000000	RINT	Pass	Yes	Yes	Measured by two step sandwich immunoassay analysis on a Beckman Coulter Unicel Dxl 800	0	0	Biochemistry	Biochemistry	Lab Measurement	Other	30830	30830
RUNX1	30830_SHBG_0_arr_mean__RINT	UKB_CHIP_genes_phenome	ADD-WGR-LR	-0.214114	-0.499041	0.0708138	0.140792	4.28926e-05	373025	372993	32	0	NA	NA	NA	NA	REGENIE_SE=0.145374;MAC=32.000000	RINT	Pass	Yes	Yes	Measured by two step sandwich immunoassay analysis on a Beckman Coulter Unicel Dxl 800	0	0	Biochemistry	Biochemistry	Lab Measurement	Other	30830	30830
GNB1	30830_SHBG_0_arr_mean__RINT	UKB_CHIP_genes_phenome	ADD-WGR-LR	-0.0974938	-0.230466	0.0354784	0.150711	0.000197038	373025	372878	147	0	NA	NA	NA	NA	REGENIE_SE=0.067844;MAC=147.000000	RINT	Pass	Yes	Yes	Measured by two step sandwich immunoassay analysis on a Beckman Coulter Unicel Dxl 800	0	0	Biochemistry	Biochemistry	Lab Measurement	Other	30830	30830
CBL	30830_SHBG_0_arr_mean__RINT	UKB_CHIP_genes_phenome	ADD-WGR-LR	-0.113997	-0.270567	0.0425736	0.153573	0.000142082	373025	372919	106	0	NA	NA	NA	NA	REGENIE_SE=0.079884;MAC=106.000000	RINT	Pass	Yes	Yes	Measured by two step sandwich immunoassay analysis on a Beckman Coulter Unicel Dxl 800	0	0	Biochemistry	Biochemistry	Lab Measurement	Other	30830	30830
TP53	30830_SHBG_0_arr_mean__RINT	UKB_CHIP_genes_phenome	ADD-WGR-LR	-0.0395578	-0.118165	0.0390492	0.323975	0.000564305	373025	372604	421	0	NA	NA	NA	NA	REGENIE_SE=0.040106;MAC=421.000000	RINT	Pass	Yes	Yes	Measured by two step sandwich immunoassay analysis on a Beckman Coulter Unicel Dxl 800	0	0	Biochemistry	Biochemistry	Lab Measurement	Other	30830	30830
ASXL1	30830_SHBG_0_arr_mean__RINT	UKB_CHIP_genes_phenome	ADD-WGR-LR	0.0179438	-0.0178092	0.0536968	0.325276	0.00274915	373025	370974	2051	0	NA	NA	NA	NA	REGENIE_SE=0.018242;MAC=2051.000000	RINT	Pass	Yes	Yes	Measured by two step sandwich immunoassay analysis on a Beckman Coulter Unicel Dxl 800	0	0	Biochemistry	Biochemistry	Lab Measurement	Other	30830	30830
KRAS	30830_SHBG_0_arr_mean__RINT	UKB_CHIP_genes_phenome	ADD-WGR-LR	0.0847982	-0.158189	0.327786	0.493981	5.89773e-05	373025	372981	44	0	NA	NA	NA	NA	REGENIE_SE=0.123976;MAC=44.000000	RINT	Pass	Yes	Yes	Measured by two step sandwich immunoassay analysis on a Beckman Coulter Unicel Dxl 800	0	0	Biochemistry	Biochemistry	Lab Measurement	Other	30830	30830
SF3B1	30830_SHBG_0_arr_mean__RINT	UKB_CHIP_genes_phenome	ADD-WGR-LR	0.0350173	-0.077341	0.147376	0.541307	0.000276121	373025	372819	206	0	NA	NA	NA	NA	REGENIE_SE=0.057327;MAC=206.000000	RINT	Pass	Yes	Yes	Measured by two step sandwich immunoassay analysis on a Beckman Coulter Unicel Dxl 800	0	0	Biochemistry	Biochemistry	Lab Measurement	Other	30830	30830
IDH2	30830_SHBG_0_arr_mean__RINT	UKB_CHIP_genes_phenome	ADD-WGR-LR	0.0450254	-0.131914	0.221965	0.617957	0.000111253	373025	372942	83	0	NA	NA	NA	NA	REGENIE_SE=0.090277;MAC=83.000000	RINT	Pass	Yes	Yes	Measured by two step sandwich immunoassay analysis on a Beckman Coulter Unicel Dxl 800	0	0	Biochemistry	Biochemistry	Lab Measurement	Other	30830	30830
PHF6	30830_SHBG_0_arr_mean__RINT	UKB_CHIP_genes_phenome	ADD-WGR-LR	-0.072264	-0.401263	0.256735	0.666831	3.21694e-05	373025	373001	24	0	NA	NA	NA	NA	REGENIE_SE=0.167860;MAC=24.000000	RINT	Pass	Yes	Yes	Measured by two step sandwich immunoassay analysis on a Beckman Coulter Unicel Dxl 800	0	0	Biochemistry	Biochemistry	Lab Measurement	Other	30830	30830
SUZ12	30830_SHBG_0_arr_mean__RINT	UKB_CHIP_genes_phenome	ADD-WGR-LR	0.053326	-0.240939	0.347591	0.722455	4.02118e-05	373025	372995	30	0	NA	NA	NA	NA	REGENIE_SE=0.150138;MAC=30.000000	RINT	Pass	Yes	Yes	Measured by two step sandwich immunoassay analysis on a Beckman Coulter Unicel Dxl 800	0	0	Biochemistry	Biochemistry	Lab Measurement	Other	30830	30830
SRSF2	30830_SHBG_0_arr_mean__RINT	UKB_CHIP_genes_phenome	ADD-WGR-LR	-0.0135935	-0.109483	0.0822955	0.781127	0.000379331	373025	372742	283	0	NA	NA	NA	NA	REGENIE_SE=0.048924;MAC=283.000000	RINT	Pass	Yes	Yes	Measured by two step sandwich immunoassay analysis on a Beckman Coulter Unicel Dxl 800	0	0	Biochemistry	Biochemistry	Lab Measurement	Other	30830	30830
PPM1D	30830_SHBG_0_arr_mean__RINT	UKB_CHIP_genes_phenome	ADD-WGR-LR	0.00875444	-0.0539285	0.0714374	0.78429	0.00088868	373025	372362	663	0	NA	NA	NA	NA	REGENIE_SE=0.031982;MAC=663.000000	RINT	Pass	Yes	Yes	Measured by two step sandwich immunoassay analysis on a Beckman Coulter Unicel Dxl 800	0	0	Biochemistry	Biochemistry	Lab Measurement	Other	30830	30830
GNAS	30830_SHBG_0_arr_mean__RINT	UKB_CHIP_genes_phenome	ADD-WGR-LR	0.016051	-0.124259	0.156361	0.822592	0.000176932	373025	372893	132	0	NA	NA	NA	NA	REGENIE_SE=0.071588;MAC=132.000000	RINT	Pass	Yes	Yes	Measured by two step sandwich immunoassay analysis on a Beckman Coulter Unicel Dxl 800	0	0	Biochemistry	Biochemistry	Lab Measurement	Other	30830	30830
DNMT3A	30830_SHBG_0_arr_mean__RINT	UKB_CHIP_genes_phenome	ADD-WGR-LR	-0.00116302	-0.01466	0.012334	0.865885	0.0200885	373025	358038	14987	0	NA	NA	NA	NA	REGENIE_SE=0.006886;MAC=14987.000000	RINT	Pass	Yes	Yes	Measured by two step sandwich immunoassay analysis on a Beckman Coulter Unicel Dxl 800	0	0	Biochemistry	Biochemistry	Lab Measurement	Other	30830	30830
MPL	30830_SHBG_0_arr_mean__RINT	UKB_CHIP_genes_phenome	ADD-WGR-LR	-0.0255356	-0.335725	0.284654	0.871818	3.61906e-05	373025	372998	27	0	NA	NA	NA	NA	REGENIE_SE=0.158263;MAC=27.000000	RINT	Pass	Yes	Yes	Measured by two step sandwich immunoassay analysis on a Beckman Coulter Unicel Dxl 800	0	0	Biochemistry	Biochemistry	Lab Measurement	Other	30830	30830
BRAF	30830_SHBG_0_arr_mean__RINT	UKB_CHIP_genes_phenome	ADD-WGR-LR	-0.0270201	-0.429966	0.375926	0.895437	2.14463e-05	373025	373009	16	0	NA	NA	NA	NA	REGENIE_SE=0.205589;MAC=16.000000	RINT	Pass	Yes	Yes	Measured by two step sandwich immunoassay analysis on a Beckman Coulter Unicel Dxl 800	0	0	Biochemistry	Biochemistry	Lab Measurement	Other	30830	30830
ETNK1	30830_SHBG_0_arr_mean__RINT	UKB_CHIP_genes_phenome	ADD-WGR-LR	0.0265029	-0.420522	0.473528	0.907493	1.74251e-05	373025	373012	13	0	NA	NA	NA	NA	REGENIE_SE=0.228078;MAC=13.000000	RINT	Pass	Yes	Yes	Measured by two step sandwich immunoassay analysis on a Beckman Coulter Unicel Dxl 800	0	0	Biochemistry	Biochemistry	Lab Measurement	Other	30830	30830
JAK2	30840_Total_bilirubin_0_arr_mean__RINT	UKB_CHIP_genes_phenome	ADD-WGR-LR	0.324762	0.226677	0.422847	8.61167e-11	0.000302743	409588	409340	248	0	NA	NA	NA	NA	REGENIE_SE=0.050044;MAC=248.000000	RINT	Pass	Yes	Yes	Measured by photometric colour analysis on a Beckman Coulter AU5800	0	0	Biochemistry	Biochemistry	Lab Measurement	Other	30840	30840
TET2	30840_Total_bilirubin_0_arr_mean__RINT	UKB_CHIP_genes_phenome	ADD-WGR-LR	0.0395952	0.0168065	0.0623839	0.000660605	0.00569475	409588	404923	4665	0	NA	NA	NA	NA	REGENIE_SE=0.011627;MAC=4665.000000	RINT	Pass	Yes	Yes	Measured by photometric colour analysis on a Beckman Coulter AU5800	0	0	Biochemistry	Biochemistry	Lab Measurement	Other	30840	30840
CALR	30840_Total_bilirubin_0_arr_mean__RINT	UKB_CHIP_genes_phenome	ADD-WGR-LR	0.252014	0.0883263	0.415701	0.00254813	0.000108646	409588	409499	89	0	NA	NA	NA	NA	REGENIE_SE=0.083516;MAC=89.000000	RINT	Pass	Yes	Yes	Measured by photometric colour analysis on a Beckman Coulter AU5800	0	0	Biochemistry	Biochemistry	Lab Measurement	Other	30840	30840
ASXL1	30840_Total_bilirubin_0_arr_mean__RINT	UKB_CHIP_genes_phenome	ADD-WGR-LR	-0.0495332	-0.0822357	-0.0168307	0.00299084	0.00274666	409588	407338	2250	0	NA	NA	NA	NA	REGENIE_SE=0.016685;MAC=2250.000000	RINT	Pass	Yes	Yes	Measured by photometric colour analysis on a Beckman Coulter AU5800	0	0	Biochemistry	Biochemistry	Lab Measurement	Other	30840	30840
ETNK1	30840_Total_bilirubin_0_arr_mean__RINT	UKB_CHIP_genes_phenome	ADD-WGR-LR	0.601159	0.188483	1.01383	0.00430173	1.70903e-05	409588	409574	14	0	NA	NA	NA	NA	REGENIE_SE=0.210553;MAC=14.000000	RINT	Pass	Yes	Yes	Measured by photometric colour analysis on a Beckman Coulter AU5800	0	0	Biochemistry	Biochemistry	Lab Measurement	Other	30840	30840
CBL	30840_Total_bilirubin_0_arr_mean__RINT	UKB_CHIP_genes_phenome	ADD-WGR-LR	0.173473	0.0313069	0.315638	0.0167762	0.000144047	409588	409470	118	0	NA	NA	NA	NA	REGENIE_SE=0.072535;MAC=118.000000	RINT	Pass	Yes	Yes	Measured by photometric colour analysis on a Beckman Coulter AU5800	0	0	Biochemistry	Biochemistry	Lab Measurement	Other	30840	30840
TP53	30840_Total_bilirubin_0_arr_mean__RINT	UKB_CHIP_genes_phenome	ADD-WGR-LR	-0.0758521	-0.14821	-0.00349387	0.0399174	0.000556657	409588	409132	456	0	NA	NA	NA	NA	REGENIE_SE=0.036918;MAC=456.000000	RINT	Pass	Yes	Yes	Measured by photometric colour analysis on a Beckman Coulter AU5800	0	0	Biochemistry	Biochemistry	Lab Measurement	Other	30840	30840
SF3B1	30840_Total_bilirubin_0_arr_mean__RINT	UKB_CHIP_genes_phenome	ADD-WGR-LR	0.106609	0.00360907	0.209608	0.0424949	0.000274666	409588	409363	225	0	NA	NA	NA	NA	REGENIE_SE=0.052552;MAC=225.000000	RINT	Pass	Yes	Yes	Measured by photometric colour analysis on a Beckman Coulter AU5800	0	0	Biochemistry	Biochemistry	Lab Measurement	Other	30840	30840
IDH2	30840_Total_bilirubin_0_arr_mean__RINT	UKB_CHIP_genes_phenome	ADD-WGR-LR	0.102352	-0.0604316	0.265135	0.217819	0.000109866	409588	409498	90	0	NA	NA	NA	NA	REGENIE_SE=0.083054;MAC=90.000000	RINT	Pass	Yes	Yes	Measured by photometric colour analysis on a Beckman Coulter AU5800	0	0	Biochemistry	Biochemistry	Lab Measurement	Other	30840	30840
PRPF8	30840_Total_bilirubin_0_arr_mean__RINT	UKB_CHIP_genes_phenome	ADD-WGR-LR	-0.112834	-0.315597	0.0899284	0.27541	7.08029e-05	409588	409530	58	0	NA	NA	NA	NA	REGENIE_SE=0.103452;MAC=58.000000	RINT	Pass	Yes	Yes	Measured by photometric colour analysis on a Beckman Coulter AU5800	0	0	Biochemistry	Biochemistry	Lab Measurement	Other	30840	30840
GNB1	30840_Total_bilirubin_0_arr_mean__RINT	UKB_CHIP_genes_phenome	ADD-WGR-LR	0.0642639	-0.0563432	0.184871	0.296328	0.000200201	409588	409424	164	0	NA	NA	NA	NA	REGENIE_SE=0.061535;MAC=164.000000	RINT	Pass	Yes	Yes	Measured by photometric colour analysis on a Beckman Coulter AU5800	0	0	Biochemistry	Biochemistry	Lab Measurement	Other	30840	30840
SRSF2	30840_Total_bilirubin_0_arr_mean__RINT	UKB_CHIP_genes_phenome	ADD-WGR-LR	0.0402532	-0.0470984	0.127605	0.366427	0.000382091	409588	409275	313	0	NA	NA	NA	NA	REGENIE_SE=0.044568;MAC=313.000000	RINT	Pass	Yes	Yes	Measured by photometric colour analysis on a Beckman Coulter AU5800	0	0	Biochemistry	Biochemistry	Lab Measurement	Other	30840	30840
PPM1D	30840_Total_bilirubin_0_arr_mean__RINT	UKB_CHIP_genes_phenome	ADD-WGR-LR	-0.0252219	-0.0821416	0.0316979	0.385129	0.000900905	409588	408850	738	0	NA	NA	NA	NA	REGENIE_SE=0.029041;MAC=738.000000	RINT	Pass	Yes	Yes	Measured by photometric colour analysis on a Beckman Coulter AU5800	0	0	Biochemistry	Biochemistry	Lab Measurement	Other	30840	30840
DNMT3A	30840_Total_bilirubin_0_arr_mean__RINT	UKB_CHIP_genes_phenome	ADD-WGR-LR	0.00408737	-0.00824055	0.0164153	0.5158	0.0201275	409588	393100	16488	0	NA	NA	NA	NA	REGENIE_SE=0.006290;MAC=16488.000000	RINT	Pass	Yes	Yes	Measured by photometric colour analysis on a Beckman Coulter AU5800	0	0	Biochemistry	Biochemistry	Lab Measurement	Other	30840	30840
SUZ12	30840_Total_bilirubin_0_arr_mean__RINT	UKB_CHIP_genes_phenome	ADD-WGR-LR	-0.0852309	-0.354021	0.18356	0.53428	4.02844e-05	409588	409555	33	0	NA	NA	NA	NA	REGENIE_SE=0.137141;MAC=33.000000	RINT	Pass	Yes	Yes	Measured by photometric colour analysis on a Beckman Coulter AU5800	0	0	Biochemistry	Biochemistry	Lab Measurement	Other	30840	30840
RUNX1	30840_Total_bilirubin_0_arr_mean__RINT	UKB_CHIP_genes_phenome	ADD-WGR-LR	0.0672545	-0.186596	0.321105	0.603573	4.51673e-05	409588	409551	37	0	NA	NA	NA	NA	REGENIE_SE=0.129518;MAC=37.000000	RINT	Pass	Yes	Yes	Measured by photometric colour analysis on a Beckman Coulter AU5800	0	0	Biochemistry	Biochemistry	Lab Measurement	Other	30840	30840
PHF6	30840_Total_bilirubin_0_arr_mean__RINT	UKB_CHIP_genes_phenome	ADD-WGR-LR	-0.074661	-0.36139	0.212068	0.609805	3.54014e-05	409588	409559	29	0	NA	NA	NA	NA	REGENIE_SE=0.146293;MAC=29.000000	RINT	Pass	Yes	Yes	Measured by photometric colour analysis on a Beckman Coulter AU5800	0	0	Biochemistry	Biochemistry	Lab Measurement	Other	30840	30840
GNAS	30840_Total_bilirubin_0_arr_mean__RINT	UKB_CHIP_genes_phenome	ADD-WGR-LR	0.0265501	-0.102595	0.155695	0.686996	0.000174566	409588	409445	143	0	NA	NA	NA	NA	REGENIE_SE=0.065892;MAC=143.000000	RINT	Pass	Yes	Yes	Measured by photometric colour analysis on a Beckman Coulter AU5800	0	0	Biochemistry	Biochemistry	Lab Measurement	Other	30840	30840
BRAF	30840_Total_bilirubin_0_arr_mean__RINT	UKB_CHIP_genes_phenome	ADD-WGR-LR	0.0664345	-0.297512	0.430381	0.720516	2.19733e-05	409588	409570	18	0	NA	NA	NA	NA	REGENIE_SE=0.185691;MAC=18.000000	RINT	Pass	Yes	Yes	Measured by photometric colour analysis on a Beckman Coulter AU5800	0	0	Biochemistry	Biochemistry	Lab Measurement	Other	30840	30840
KRAS	30840_Total_bilirubin_0_arr_mean__RINT	UKB_CHIP_genes_phenome	ADD-WGR-LR	0.0336738	-0.191558	0.258906	0.7695	5.73747e-05	409588	409541	47	0	NA	NA	NA	NA	REGENIE_SE=0.114916;MAC=47.000000	RINT	Pass	Yes	Yes	Measured by photometric colour analysis on a Beckman Coulter AU5800	0	0	Biochemistry	Biochemistry	Lab Measurement	Other	30840	30840
MPL	30840_Total_bilirubin_0_arr_mean__RINT	UKB_CHIP_genes_phenome	ADD-WGR-LR	0.0216915	-0.25564	0.299023	0.878163	3.78429e-05	409588	409557	31	0	NA	NA	NA	NA	REGENIE_SE=0.141498;MAC=31.000000	RINT	Pass	Yes	Yes	Measured by photometric colour analysis on a Beckman Coulter AU5800	0	0	Biochemistry	Biochemistry	Lab Measurement	Other	30840	30840
NRAS	30840_Total_bilirubin_0_arr_mean__RINT	UKB_CHIP_genes_phenome	ADD-WGR-LR	0.00776468	-0.295055	0.310585	0.959918	3.17392e-05	409588	409562	26	0	NA	NA	NA	NA	REGENIE_SE=0.154503;MAC=26.000000	RINT	Pass	Yes	Yes	Measured by photometric colour analysis on a Beckman Coulter AU5800	0	0	Biochemistry	Biochemistry	Lab Measurement	Other	30840	30840
RUNX1	30850_Testosterone_0_arr_mean__RINT	UKB_CHIP_genes_phenome	ADD-WGR-LR	-0.203102	-0.396768	-0.00943583	0.0398348	4.83264e-05	372467	372431	36	0	NA	NA	NA	NA	REGENIE_SE=0.098811;MAC=36.000000	RINT	Pass	Yes	Yes	Measured by one step competitive analysis on a Beckman Coulter Unicel Dxl 800	0	0	0	Biochemistry	Lab Measurement	Other	30850	30850
TET2	30850_Testosterone_0_arr_mean__RINT	UKB_CHIP_genes_phenome	ADD-WGR-LR	-0.0179661	-0.0360671	0.000134816	0.0517309	0.00562063	372467	368280	4187	0	NA	NA	NA	NA	REGENIE_SE=0.009235;MAC=4187.000000	RINT	Pass	Yes	Yes	Measured by one step competitive analysis on a Beckman Coulter Unicel Dxl 800	0	0	0	Biochemistry	Lab Measurement	Other	30850	30850
SRSF2	30850_Testosterone_0_arr_mean__RINT	UKB_CHIP_genes_phenome	ADD-WGR-LR	-0.0483456	-0.116404	0.0197123	0.163838	0.000391981	372467	372175	292	0	NA	NA	NA	NA	REGENIE_SE=0.034724;MAC=292.000000	RINT	Pass	Yes	Yes	Measured by one step competitive analysis on a Beckman Coulter Unicel Dxl 800	0	0	0	Biochemistry	Lab Measurement	Other	30850	30850
TP53	30850_Testosterone_0_arr_mean__RINT	UKB_CHIP_genes_phenome	ADD-WGR-LR	-0.037827	-0.0955343	0.0198803	0.198879	0.000545015	372467	372061	406	0	NA	NA	NA	NA	REGENIE_SE=0.029443;MAC=406.000000	RINT	Pass	Yes	Yes	Measured by one step competitive analysis on a Beckman Coulter Unicel Dxl 800	0	0	0	Biochemistry	Lab Measurement	Other	30850	30850
KRAS	30850_Testosterone_0_arr_mean__RINT	UKB_CHIP_genes_phenome	ADD-WGR-LR	-0.0895642	-0.260892	0.0817635	0.305551	6.17504e-05	372467	372421	46	0	NA	NA	NA	NA	REGENIE_SE=0.087414;MAC=46.000000	RINT	Pass	Yes	Yes	Measured by one step competitive analysis on a Beckman Coulter Unicel Dxl 800	0	0	0	Biochemistry	Lab Measurement	Other	30850	30850
MPL	30850_Testosterone_0_arr_mean__RINT	UKB_CHIP_genes_phenome	ADD-WGR-LR	-0.112608	-0.336235	0.111019	0.323668	3.62448e-05	372467	372440	27	0	NA	NA	NA	NA	REGENIE_SE=0.114097;MAC=27.000000	RINT	Pass	Yes	Yes	Measured by one step competitive analysis on a Beckman Coulter Unicel Dxl 800	0	0	0	Biochemistry	Lab Measurement	Other	30850	30850
GNB1	30850_Testosterone_0_arr_mean__RINT	UKB_CHIP_genes_phenome	ADD-WGR-LR	-0.0472485	-0.144106	0.0496094	0.339025	0.000193306	372467	372323	144	0	NA	NA	NA	NA	REGENIE_SE=0.049418;MAC=144.000000	RINT	Pass	Yes	Yes	Measured by one step competitive analysis on a Beckman Coulter Unicel Dxl 800	0	0	0	Biochemistry	Lab Measurement	Other	30850	30850
ETNK1	30850_Testosterone_0_arr_mean__RINT	UKB_CHIP_genes_phenome	ADD-WGR-LR	0.147971	-0.162583	0.458525	0.350369	1.87936e-05	372467	372453	14	0	NA	NA	NA	NA	REGENIE_SE=0.158449;MAC=14.000000	RINT	Pass	Yes	Yes	Measured by one step competitive analysis on a Beckman Coulter Unicel Dxl 800	0	0	0	Biochemistry	Lab Measurement	Other	30850	30850
JAK2	30850_Testosterone_0_arr_mean__RINT	UKB_CHIP_genes_phenome	ADD-WGR-LR	-0.0358566	-0.114048	0.0423349	0.368765	0.000296671	372467	372246	221	0	NA	NA	NA	NA	REGENIE_SE=0.039894;MAC=221.000000	RINT	Pass	Yes	Yes	Measured by one step competitive analysis on a Beckman Coulter Unicel Dxl 800	0	0	0	Biochemistry	Lab Measurement	Other	30850	30850
GNAS	30850_Testosterone_0_arr_mean__RINT	UKB_CHIP_genes_phenome	ADD-WGR-LR	-0.0468435	-0.150792	0.0571047	0.377105	0.0001678	372467	372342	125	0	NA	NA	NA	NA	REGENIE_SE=0.053036;MAC=125.000000	RINT	Pass	Yes	Yes	Measured by one step competitive analysis on a Beckman Coulter Unicel Dxl 800	0	0	0	Biochemistry	Lab Measurement	Other	30850	30850
ASXL1	30850_Testosterone_0_arr_mean__RINT	UKB_CHIP_genes_phenome	ADD-WGR-LR	0.0111044	-0.0144089	0.0366177	0.39363	0.00281099	372467	370373	2094	0	NA	NA	NA	NA	REGENIE_SE=0.013017;MAC=2094.000000	RINT	Pass	Yes	Yes	Measured by one step competitive analysis on a Beckman Coulter Unicel Dxl 800	0	0	0	Biochemistry	Lab Measurement	Other	30850	30850
PHF6	30850_Testosterone_0_arr_mean__RINT	UKB_CHIP_genes_phenome	ADD-WGR-LR	0.0899323	-0.147253	0.327118	0.457392	3.22176e-05	372467	372443	24	0	NA	NA	NA	NA	REGENIE_SE=0.121015;MAC=24.000000	RINT	Pass	Yes	Yes	Measured by one step competitive analysis on a Beckman Coulter Unicel Dxl 800	0	0	0	Biochemistry	Lab Measurement	Other	30850	30850
