## Supplemental Tables for "Exome sequencing of 628,388 individuals identifies common and rare variant associations with clonal hematopoiesis phenotypes" (part 26 of 41)

### Sheet: S40_UKB_phenotypic_associations (continued)
Name	Trait	Cohort	Model	Effect	LCI_Effect	UCI_Effect	Pval	AAF	Num_Cases	Cases_Ref	Cases_Het	Cases_Alt	Num_Controls	Controls_Ref	Controls_Het	Controls_Alt	Info	TraitType	Decision	inManu	inManuNonImaging	description	phe10_cat	ukb_cat	mf_cat	bio_domain	data_source	new_category	pheno_code	pheno_code_numeric
SF3B1	30850_Testosterone_0_arr_mean__RINT	UKB_CHIP_genes_phenome	ADD-WGR-LR	0.0273953	-0.0538091	0.1086	0.508472	0.000275192	372467	372262	205	0	NA	NA	NA	NA	REGENIE_SE=0.041432;MAC=205.000000	RINT	Pass	Yes	Yes	Measured by one step competitive analysis on a Beckman Coulter Unicel Dxl 800	0	0	0	Biochemistry	Lab Measurement	Other	30850	30850
SUZ12	30850_Testosterone_0_arr_mean__RINT	UKB_CHIP_genes_phenome	ADD-WGR-LR	0.0739223	-0.14567	0.293515	0.509389	3.75872e-05	372467	372439	28	0	NA	NA	NA	NA	REGENIE_SE=0.112039;MAC=28.000000	RINT	Pass	Yes	Yes	Measured by one step competitive analysis on a Beckman Coulter Unicel Dxl 800	0	0	0	Biochemistry	Lab Measurement	Other	30850	30850
BRAF	30850_Testosterone_0_arr_mean__RINT	UKB_CHIP_genes_phenome	ADD-WGR-LR	0.0976894	-0.202329	0.397708	0.523352	2.0136e-05	372467	372452	15	0	NA	NA	NA	NA	REGENIE_SE=0.153073;MAC=15.000000	RINT	Pass	Yes	Yes	Measured by one step competitive analysis on a Beckman Coulter Unicel Dxl 800	0	0	0	Biochemistry	Lab Measurement	Other	30850	30850
PRPF8	30850_Testosterone_0_arr_mean__RINT	UKB_CHIP_genes_phenome	ADD-WGR-LR	-0.0429573	-0.204105	0.118191	0.601344	6.98048e-05	372467	372415	52	0	NA	NA	NA	NA	REGENIE_SE=0.082220;MAC=52.000000	RINT	Pass	Yes	Yes	Measured by one step competitive analysis on a Beckman Coulter Unicel Dxl 800	0	0	0	Biochemistry	Lab Measurement	Other	30850	30850
DNMT3A	30850_Testosterone_0_arr_mean__RINT	UKB_CHIP_genes_phenome	ADD-WGR-LR	0.00252768	-0.00730693	0.0123623	0.614439	0.0196796	372467	357807	14660	0	NA	NA	NA	NA	REGENIE_SE=0.005018;MAC=14660.000000	RINT	Pass	Yes	Yes	Measured by one step competitive analysis on a Beckman Coulter Unicel Dxl 800	0	0	0	Biochemistry	Lab Measurement	Other	30850	30850
CALR	30850_Testosterone_0_arr_mean__RINT	UKB_CHIP_genes_phenome	ADD-WGR-LR	-0.0284379	-0.158363	0.101487	0.667926	0.000107392	372467	372387	80	0	NA	NA	NA	NA	REGENIE_SE=0.066289;MAC=80.000000	RINT	Pass	Yes	Yes	Measured by one step competitive analysis on a Beckman Coulter Unicel Dxl 800	0	0	0	Biochemistry	Lab Measurement	Other	30850	30850
CBL	30850_Testosterone_0_arr_mean__RINT	UKB_CHIP_genes_phenome	ADD-WGR-LR	0.0213602	-0.0937085	0.136429	0.715987	0.000136925	372467	372365	102	0	NA	NA	NA	NA	REGENIE_SE=0.058710;MAC=102.000000	RINT	Pass	Yes	Yes	Measured by one step competitive analysis on a Beckman Coulter Unicel Dxl 800	0	0	0	Biochemistry	Lab Measurement	Other	30850	30850
IDH2	30850_Testosterone_0_arr_mean__RINT	UKB_CHIP_genes_phenome	ADD-WGR-LR	-0.0196283	-0.147965	0.108708	0.764357	0.000110077	372467	372385	82	0	NA	NA	NA	NA	REGENIE_SE=0.065479;MAC=82.000000	RINT	Pass	Yes	Yes	Measured by one step competitive analysis on a Beckman Coulter Unicel Dxl 800	0	0	0	Biochemistry	Lab Measurement	Other	30850	30850
PPM1D	30850_Testosterone_0_arr_mean__RINT	UKB_CHIP_genes_phenome	ADD-WGR-LR	-0.00300486	-0.0478948	0.0418851	0.895619	0.000902093	372467	371795	672	0	NA	NA	NA	NA	REGENIE_SE=0.022903;MAC=672.000000	RINT	Pass	Yes	Yes	Measured by one step competitive analysis on a Beckman Coulter Unicel Dxl 800	0	0	0	Biochemistry	Lab Measurement	Other	30850	30850
NRAS	30850_Testosterone_0_arr_mean__RINT	UKB_CHIP_genes_phenome	ADD-WGR-LR	-0.00404488	-0.246333	0.238243	0.973897	3.08752e-05	372467	372444	23	0	NA	NA	NA	NA	REGENIE_SE=0.123618;MAC=23.000000	RINT	Pass	Yes	Yes	Measured by one step competitive analysis on a Beckman Coulter Unicel Dxl 800	0	0	0	Biochemistry	Lab Measurement	Other	30850	30850
SRSF2	30860_Total_protein_0_arr_mean__RINT	UKB_CHIP_genes_phenome	ADD-WGR-LR	0.222243	0.113258	0.331227	6.42065e-05	0.000384067	376236	375947	289	0	NA	NA	NA	NA	REGENIE_SE=0.055605;MAC=289.000000	RINT	Pass	Yes	Yes	Measured by biuret analysis on a Beckman Coulter AU5800	0	0	Biochemistry	Biochemistry	Lab Measurement	Other	30860	30860
IDH2	30860_Total_protein_0_arr_mean__RINT	UKB_CHIP_genes_phenome	ADD-WGR-LR	0.334119	0.130899	0.537339	0.00127111	0.000110303	376236	376153	83	0	NA	NA	NA	NA	REGENIE_SE=0.103686;MAC=83.000000	RINT	Pass	Yes	Yes	Measured by biuret analysis on a Beckman Coulter AU5800	0	0	Biochemistry	Biochemistry	Lab Measurement	Other	30860	30860
DNMT3A	30860_Total_protein_0_arr_mean__RINT	UKB_CHIP_genes_phenome	ADD-WGR-LR	-0.0201351	-0.0355625	-0.00470769	0.0105261	0.020111	376236	361103	15133	0	NA	NA	NA	NA	REGENIE_SE=0.007871;MAC=15133.000000	RINT	Pass	Yes	Yes	Measured by biuret analysis on a Beckman Coulter AU5800	0	0	Biochemistry	Biochemistry	Lab Measurement	Other	30860	30860
ETNK1	30860_Total_protein_0_arr_mean__RINT	UKB_CHIP_genes_phenome	ADD-WGR-LR	0.663796	0.150374	1.17722	0.0112766	1.72764e-05	376236	376223	13	0	NA	NA	NA	NA	REGENIE_SE=0.261955;MAC=13.000000	RINT	Pass	Yes	Yes	Measured by biuret analysis on a Beckman Coulter AU5800	0	0	Biochemistry	Biochemistry	Lab Measurement	Other	30860	30860
TET2	30860_Total_protein_0_arr_mean__RINT	UKB_CHIP_genes_phenome	ADD-WGR-LR	0.0363855	0.00785584	0.0649152	0.0124315	0.00568526	376236	371958	4278	0	NA	NA	NA	NA	REGENIE_SE=0.014556;MAC=4278.000000	RINT	Pass	Yes	Yes	Measured by biuret analysis on a Beckman Coulter AU5800	0	0	Biochemistry	Biochemistry	Lab Measurement	Other	30860	30860
CALR	30860_Total_protein_0_arr_mean__RINT	UKB_CHIP_genes_phenome	ADD-WGR-LR	-0.220666	-0.426369	-0.014963	0.0355066	0.000107645	376236	376155	81	0	NA	NA	NA	NA	REGENIE_SE=0.104953;MAC=81.000000	RINT	Pass	Yes	Yes	Measured by biuret analysis on a Beckman Coulter AU5800	0	0	Biochemistry	Biochemistry	Lab Measurement	Other	30860	30860
NRAS	30860_Total_protein_0_arr_mean__RINT	UKB_CHIP_genes_phenome	ADD-WGR-LR	0.387681	0.00981494	0.765547	0.0443388	3.18949e-05	376236	376212	24	0	NA	NA	NA	NA	REGENIE_SE=0.192792;MAC=24.000000	RINT	Pass	Yes	Yes	Measured by biuret analysis on a Beckman Coulter AU5800	0	0	Biochemistry	Biochemistry	Lab Measurement	Other	30860	30860
PPM1D	30860_Total_protein_0_arr_mean__RINT	UKB_CHIP_genes_phenome	ADD-WGR-LR	-0.0715826	-0.14336	0.000194464	0.0506239	0.000886412	376236	375569	667	0	NA	NA	NA	NA	REGENIE_SE=0.036622;MAC=667.000000	RINT	Pass	Yes	Yes	Measured by biuret analysis on a Beckman Coulter AU5800	0	0	Biochemistry	Biochemistry	Lab Measurement	Other	30860	30860
ASXL1	30860_Total_protein_0_arr_mean__RINT	UKB_CHIP_genes_phenome	ADD-WGR-LR	0.0260271	-0.0148479	0.0669022	0.212029	0.00275093	376236	374166	2070	0	NA	NA	NA	NA	REGENIE_SE=0.020855;MAC=2070.000000	RINT	Pass	Yes	Yes	Measured by biuret analysis on a Beckman Coulter AU5800	0	0	Biochemistry	Biochemistry	Lab Measurement	Other	30860	30860
CBL	30860_Total_protein_0_arr_mean__RINT	UKB_CHIP_genes_phenome	ADD-WGR-LR	0.0858516	-0.0948282	0.266531	0.351701	0.00013954	376236	376131	105	0	NA	NA	NA	NA	REGENIE_SE=0.092185;MAC=105.000000	RINT	Pass	Yes	Yes	Measured by biuret analysis on a Beckman Coulter AU5800	0	0	Biochemistry	Biochemistry	Lab Measurement	Other	30860	30860
PHF6	30860_Total_protein_0_arr_mean__RINT	UKB_CHIP_genes_phenome	ADD-WGR-LR	0.157582	-0.220283	0.535448	0.413718	3.18949e-05	376236	376212	24	0	NA	NA	NA	NA	REGENIE_SE=0.192792;MAC=24.000000	RINT	Pass	Yes	Yes	Measured by biuret analysis on a Beckman Coulter AU5800	0	0	Biochemistry	Biochemistry	Lab Measurement	Other	30860	30860
TP53	30860_Total_protein_0_arr_mean__RINT	UKB_CHIP_genes_phenome	ADD-WGR-LR	-0.0374161	-0.127273	0.0524407	0.41443	0.000564805	376236	375811	425	0	NA	NA	NA	NA	REGENIE_SE=0.045846;MAC=425.000000	RINT	Pass	Yes	Yes	Measured by biuret analysis on a Beckman Coulter AU5800	0	0	Biochemistry	Biochemistry	Lab Measurement	Other	30860	30860
PRPF8	30860_Total_protein_0_arr_mean__RINT	UKB_CHIP_genes_phenome	ADD-WGR-LR	-0.0997091	-0.356437	0.157019	0.446527	6.91056e-05	376236	376184	52	0	NA	NA	NA	NA	REGENIE_SE=0.130986;MAC=52.000000	RINT	Pass	Yes	Yes	Measured by biuret analysis on a Beckman Coulter AU5800	0	0	Biochemistry	Biochemistry	Lab Measurement	Other	30860	30860
SF3B1	30860_Total_protein_0_arr_mean__RINT	UKB_CHIP_genes_phenome	ADD-WGR-LR	-0.0470069	-0.175742	0.0817281	0.474195	0.000275093	376236	376029	207	0	NA	NA	NA	NA	REGENIE_SE=0.065682;MAC=207.000000	RINT	Pass	Yes	Yes	Measured by biuret analysis on a Beckman Coulter AU5800	0	0	Biochemistry	Biochemistry	Lab Measurement	Other	30860	30860
BRAF	30860_Total_protein_0_arr_mean__RINT	UKB_CHIP_genes_phenome	ADD-WGR-LR	-0.148024	-0.610821	0.314772	0.530732	2.12632e-05	376236	376220	16	0	NA	NA	NA	NA	REGENIE_SE=0.236125;MAC=16.000000	RINT	Pass	Yes	Yes	Measured by biuret analysis on a Beckman Coulter AU5800	0	0	Biochemistry	Biochemistry	Lab Measurement	Other	30860	30860
GNB1	30860_Total_protein_0_arr_mean__RINT	UKB_CHIP_genes_phenome	ADD-WGR-LR	-0.0445221	-0.196728	0.107684	0.566433	0.000196685	376236	376088	148	0	NA	NA	NA	NA	REGENIE_SE=0.077658;MAC=148.000000	RINT	Pass	Yes	Yes	Measured by biuret analysis on a Beckman Coulter AU5800	0	0	Biochemistry	Biochemistry	Lab Measurement	Other	30860	30860
GNAS	30860_Total_protein_0_arr_mean__RINT	UKB_CHIP_genes_phenome	ADD-WGR-LR	0.0283875	-0.133376	0.190151	0.730885	0.000174093	376236	376105	131	0	NA	NA	NA	NA	REGENIE_SE=0.082534;MAC=131.000000	RINT	Pass	Yes	Yes	Measured by biuret analysis on a Beckman Coulter AU5800	0	0	Biochemistry	Biochemistry	Lab Measurement	Other	30860	30860
KRAS	30860_Total_protein_0_arr_mean__RINT	UKB_CHIP_genes_phenome	ADD-WGR-LR	-0.0460102	-0.321971	0.229951	0.743835	5.98029e-05	376236	376191	45	0	NA	NA	NA	NA	REGENIE_SE=0.140799;MAC=45.000000	RINT	Pass	Yes	Yes	Measured by biuret analysis on a Beckman Coulter AU5800	0	0	Biochemistry	Biochemistry	Lab Measurement	Other	30860	30860
MPL	30860_Total_protein_0_arr_mean__RINT	UKB_CHIP_genes_phenome	ADD-WGR-LR	0.0555165	-0.300746	0.411779	0.760045	3.58817e-05	376236	376209	27	0	NA	NA	NA	NA	REGENIE_SE=0.181770;MAC=27.000000	RINT	Pass	Yes	Yes	Measured by biuret analysis on a Beckman Coulter AU5800	0	0	Biochemistry	Biochemistry	Lab Measurement	Other	30860	30860
JAK2	30860_Total_protein_0_arr_mean__RINT	UKB_CHIP_genes_phenome	ADD-WGR-LR	-0.0159987	-0.138908	0.106911	0.798629	0.000301672	376236	376009	227	0	NA	NA	NA	NA	REGENIE_SE=0.062710;MAC=227.000000	RINT	Pass	Yes	Yes	Measured by biuret analysis on a Beckman Coulter AU5800	0	0	Biochemistry	Biochemistry	Lab Measurement	Other	30860	30860
RUNX1	30860_Total_protein_0_arr_mean__RINT	UKB_CHIP_genes_phenome	ADD-WGR-LR	-0.0159352	-0.338187	0.306317	0.92279	4.38555e-05	376236	376203	33	0	NA	NA	NA	NA	REGENIE_SE=0.164417;MAC=33.000000	RINT	Pass	Yes	Yes	Measured by biuret analysis on a Beckman Coulter AU5800	0	0	Biochemistry	Biochemistry	Lab Measurement	Other	30860	30860
SUZ12	30860_Total_protein_0_arr_mean__RINT	UKB_CHIP_genes_phenome	ADD-WGR-LR	-0.0165465	-0.354519	0.321426	0.923555	3.98686e-05	376236	376206	30	0	NA	NA	NA	NA	REGENIE_SE=0.172438;MAC=30.000000	RINT	Pass	Yes	Yes	Measured by biuret analysis on a Beckman Coulter AU5800	0	0	Biochemistry	Biochemistry	Lab Measurement	Other	30860	30860
PPM1D	30870_Triglycerides_0_arr_mean__RINT	UKB_CHIP_genes_phenome	ADD-WGR-LR	0.127607	0.0630412	0.192172	0.000107215	0.000902747	410968	410226	742	0	NA	NA	NA	NA	REGENIE_SE=0.032942;MAC=742.000000	RINT	Pass	Yes	Yes	Measured by GPO-POD analysis on a Beckman Coulter AU5800	0	0	Biochemistry	Biochemistry	Lab Measurement	Other	30870	30870
ASXL1	30870_Triglycerides_0_arr_mean__RINT	UKB_CHIP_genes_phenome	ADD-WGR-LR	0.0555529	0.0184392	0.0926666	0.00334909	0.00274961	410968	408708	2260	0	NA	NA	NA	NA	REGENIE_SE=0.018936;MAC=2260.000000	RINT	Pass	Yes	Yes	Measured by GPO-POD analysis on a Beckman Coulter AU5800	0	0	Biochemistry	Biochemistry	Lab Measurement	Other	30870	30870
SF3B1	30870_Triglycerides_0_arr_mean__RINT	UKB_CHIP_genes_phenome	ADD-WGR-LR	-0.155365	-0.272256	-0.0384749	0.00918496	0.000274961	410968	410742	226	0	NA	NA	NA	NA	REGENIE_SE=0.059639;MAC=226.000000	RINT	Pass	Yes	Yes	Measured by GPO-POD analysis on a Beckman Coulter AU5800	0	0	Biochemistry	Biochemistry	Lab Measurement	Other	30870	30870
IDH2	30870_Triglycerides_0_arr_mean__RINT	UKB_CHIP_genes_phenome	ADD-WGR-LR	-0.227433	-0.412581	-0.0422856	0.0160579	0.000109498	410968	410878	90	0	NA	NA	NA	NA	REGENIE_SE=0.094465;MAC=90.000000	RINT	Pass	Yes	Yes	Measured by GPO-POD analysis on a Beckman Coulter AU5800	0	0	Biochemistry	Biochemistry	Lab Measurement	Other	30870	30870
ETNK1	30870_Triglycerides_0_arr_mean__RINT	UKB_CHIP_genes_phenome	ADD-WGR-LR	-0.528772	-0.998145	-0.0593993	0.0272444	1.7033e-05	410968	410954	14	0	NA	NA	NA	NA	REGENIE_SE=0.239480;MAC=14.000000	RINT	Pass	Yes	Yes	Measured by GPO-POD analysis on a Beckman Coulter AU5800	0	0	Biochemistry	Biochemistry	Lab Measurement	Other	30870	30870
CALR	30870_Triglycerides_0_arr_mean__RINT	UKB_CHIP_genes_phenome	ADD-WGR-LR	0.177461	-0.0087155	0.363637	0.0617326	0.000108281	410968	410879	89	0	NA	NA	NA	NA	REGENIE_SE=0.094990;MAC=89.000000	RINT	Pass	Yes	Yes	Measured by GPO-POD analysis on a Beckman Coulter AU5800	0	0	Biochemistry	Biochemistry	Lab Measurement	Other	30870	30870
TP53	30870_Triglycerides_0_arr_mean__RINT	UKB_CHIP_genes_phenome	ADD-WGR-LR	0.0705949	-0.0115246	0.152714	0.0920073	0.000557221	410968	410510	458	0	NA	NA	NA	NA	REGENIE_SE=0.041898;MAC=458.000000	RINT	Pass	Yes	Yes	Measured by GPO-POD analysis on a Beckman Coulter AU5800	0	0	Biochemistry	Biochemistry	Lab Measurement	Other	30870	30870
DNMT3A	30870_Triglycerides_0_arr_mean__RINT	UKB_CHIP_genes_phenome	ADD-WGR-LR	-0.0117877	-0.0257835	0.00220806	0.0987902	0.0201342	410968	394419	16549	0	NA	NA	NA	NA	REGENIE_SE=0.007141;MAC=16549.000000	RINT	Pass	Yes	Yes	Measured by GPO-POD analysis on a Beckman Coulter AU5800	0	0	Biochemistry	Biochemistry	Lab Measurement	Other	30870	30870
PHF6	30870_Triglycerides_0_arr_mean__RINT	UKB_CHIP_genes_phenome	ADD-WGR-LR	0.269983	-0.0561388	0.596105	0.10468	3.52826e-05	410968	410939	29	0	NA	NA	NA	NA	REGENIE_SE=0.166392;MAC=29.000000	RINT	Pass	Yes	Yes	Measured by GPO-POD analysis on a Beckman Coulter AU5800	0	0	Biochemistry	Biochemistry	Lab Measurement	Other	30870	30870
SRSF2	30870_Triglycerides_0_arr_mean__RINT	UKB_CHIP_genes_phenome	ADD-WGR-LR	-0.0669478	-0.1663	0.0324045	0.186599	0.000380808	410968	410655	313	0	NA	NA	NA	NA	REGENIE_SE=0.050691;MAC=313.000000	RINT	Pass	Yes	Yes	Measured by GPO-POD analysis on a Beckman Coulter AU5800	0	0	Biochemistry	Biochemistry	Lab Measurement	Other	30870	30870
GNB1	30870_Triglycerides_0_arr_mean__RINT	UKB_CHIP_genes_phenome	ADD-WGR-LR	0.0920104	-0.0451665	0.229187	0.188634	0.000199529	410968	410804	164	0	NA	NA	NA	NA	REGENIE_SE=0.069990;MAC=164.000000	RINT	Pass	Yes	Yes	Measured by GPO-POD analysis on a Beckman Coulter AU5800	0	0	Biochemistry	Biochemistry	Lab Measurement	Other	30870	30870
KRAS	30870_Triglycerides_0_arr_mean__RINT	UKB_CHIP_genes_phenome	ADD-WGR-LR	-0.164622	-0.418115	0.0888724	0.203082	5.83987e-05	410968	410920	48	0	NA	NA	NA	NA	REGENIE_SE=0.129336;MAC=48.000000	RINT	Pass	Yes	Yes	Measured by GPO-POD analysis on a Beckman Coulter AU5800	0	0	Biochemistry	Biochemistry	Lab Measurement	Other	30870	30870
CBL	30870_Triglycerides_0_arr_mean__RINT	UKB_CHIP_genes_phenome	ADD-WGR-LR	0.0962068	-0.0648099	0.257224	0.241571	0.00014478	410968	410849	119	0	NA	NA	NA	NA	REGENIE_SE=0.082153;MAC=119.000000	RINT	Pass	Yes	Yes	Measured by GPO-POD analysis on a Beckman Coulter AU5800	0	0	Biochemistry	Biochemistry	Lab Measurement	Other	30870	30870
MPL	30870_Triglycerides_0_arr_mean__RINT	UKB_CHIP_genes_phenome	ADD-WGR-LR	0.160094	-0.15534	0.475527	0.319858	3.77158e-05	410968	410937	31	0	NA	NA	NA	NA	REGENIE_SE=0.160938;MAC=31.000000	RINT	Pass	Yes	Yes	Measured by GPO-POD analysis on a Beckman Coulter AU5800	0	0	Biochemistry	Biochemistry	Lab Measurement	Other	30870	30870
PRPF8	30870_Triglycerides_0_arr_mean__RINT	UKB_CHIP_genes_phenome	ADD-WGR-LR	0.11346	-0.115197	0.342117	0.330783	7.17817e-05	410968	410909	59	0	NA	NA	NA	NA	REGENIE_SE=0.116664;MAC=59.000000	RINT	Pass	Yes	Yes	Measured by GPO-POD analysis on a Beckman Coulter AU5800	0	0	Biochemistry	Biochemistry	Lab Measurement	Other	30870	30870
GNAS	30870_Triglycerides_0_arr_mean__RINT	UKB_CHIP_genes_phenome	ADD-WGR-LR	0.0503931	-0.0964949	0.197281	0.501324	0.000173979	410968	410825	143	0	NA	NA	NA	NA	REGENIE_SE=0.074944;MAC=143.000000	RINT	Pass	Yes	Yes	Measured by GPO-POD analysis on a Beckman Coulter AU5800	0	0	Biochemistry	Biochemistry	Lab Measurement	Other	30870	30870
TET2	30870_Triglycerides_0_arr_mean__RINT	UKB_CHIP_genes_phenome	ADD-WGR-LR	0.00569437	-0.0201887	0.0315774	0.666323	0.00569144	410968	406290	4678	0	NA	NA	NA	NA	REGENIE_SE=0.013206;MAC=4678.000000	RINT	Pass	Yes	Yes	Measured by GPO-POD analysis on a Beckman Coulter AU5800	0	0	Biochemistry	Biochemistry	Lab Measurement	Other	30870	30870
RUNX1	30870_Triglycerides_0_arr_mean__RINT	UKB_CHIP_genes_phenome	ADD-WGR-LR	-0.0595194	-0.348245	0.229207	0.686186	4.50157e-05	410968	410931	37	0	NA	NA	NA	NA	REGENIE_SE=0.147312;MAC=37.000000	RINT	Pass	Yes	Yes	Measured by GPO-POD analysis on a Beckman Coulter AU5800	0	0	Biochemistry	Biochemistry	Lab Measurement	Other	30870	30870
SUZ12	30870_Triglycerides_0_arr_mean__RINT	UKB_CHIP_genes_phenome	ADD-WGR-LR	-0.0502901	-0.356009	0.255429	0.747142	4.01491e-05	410968	410935	33	0	NA	NA	NA	NA	REGENIE_SE=0.155982;MAC=33.000000	RINT	Pass	Yes	Yes	Measured by GPO-POD analysis on a Beckman Coulter AU5800	0	0	Biochemistry	Biochemistry	Lab Measurement	Other	30870	30870
BRAF	30870_Triglycerides_0_arr_mean__RINT	UKB_CHIP_genes_phenome	ADD-WGR-LR	-0.0297162	-0.443665	0.384232	0.888107	2.18995e-05	410968	410950	18	0	NA	NA	NA	NA	REGENIE_SE=0.211202;MAC=18.000000	RINT	Pass	Yes	Yes	Measured by GPO-POD analysis on a Beckman Coulter AU5800	0	0	Biochemistry	Biochemistry	Lab Measurement	Other	30870	30870
JAK2	30870_Triglycerides_0_arr_mean__RINT	UKB_CHIP_genes_phenome	ADD-WGR-LR	0.000673815	-0.110662	0.11201	0.990536	0.000302943	410968	410719	249	0	NA	NA	NA	NA	REGENIE_SE=0.056805;MAC=249.000000	RINT	Pass	Yes	Yes	Measured by GPO-POD analysis on a Beckman Coulter AU5800	0	0	Biochemistry	Biochemistry	Lab Measurement	Other	30870	30870
NRAS	30870_Triglycerides_0_arr_mean__RINT	UKB_CHIP_genes_phenome	ADD-WGR-LR	0.00142764	-0.342996	0.345851	0.993518	3.16326e-05	410968	410942	26	0	NA	NA	NA	NA	REGENIE_SE=0.175730;MAC=26.000000	RINT	Pass	Yes	Yes	Measured by GPO-POD analysis on a Beckman Coulter AU5800	0	0	Biochemistry	Biochemistry	Lab Measurement	Other	30870	30870
DNMT3A	3088_Contra_indications_for_spirometry_1_Yes_AnyInst__BIN	UKB_CHIP_genes_phenome	ADD-WGR-FIRTH	1.06941	1.01496	1.12678	0.0118387	0.0200926	36852	35161	1691	0	392062	376517	15545	0	REGENIE_BETA=0.067106;REGENIE_SE=0.026662;MAC=17236.000000	BIN	Pass	Yes	Yes	Contra-indications for spirometry are defined as any of the following: chest infection in the last month (ie, influenza, bronchitis, severe cold, pneumonia); history of detached retina; heart attack or surgery to eyes, chest or abdomen in last 3 months; history of a collapsed lung; Pregnancy (1st or 3rd trimester); currently on medication for tuberculosis.	0	Spirometry	0	Respiratory	Physical Measures	Physical Measures	3088	3088
ASXL1	3088_Contra_indications_for_spirometry_1_Yes_AnyInst__BIN	UKB_CHIP_genes_phenome	ADD-WGR-FIRTH	1.14981	1.00954	1.30956	0.0354657	0.00275463	36852	36581	271	0	392062	389970	2092	0	REGENIE_BETA=0.139594;REGENIE_SE=0.066378;MAC=2363.000000	BIN	Pass	Yes	Yes	Contra-indications for spirometry are defined as any of the following: chest infection in the last month (ie, influenza, bronchitis, severe cold, pneumonia); history of detached retina; heart attack or surgery to eyes, chest or abdomen in last 3 months; history of a collapsed lung; Pregnancy (1st or 3rd trimester); currently on medication for tuberculosis.	0	Spirometry	0	Respiratory	Physical Measures	Physical Measures	3088	3088
PPM1D	3088_Contra_indications_for_spirometry_1_Yes_AnyInst__BIN	UKB_CHIP_genes_phenome	ADD-WGR-FIRTH	1.24285	0.983959	1.56986	0.0681112	0.000894119	36852	36757	95	0	392062	391390	672	0	REGENIE_BETA=0.217409;REGENIE_SE=0.119176;MAC=767.000000	BIN	Pass	Yes	Yes	Contra-indications for spirometry are defined as any of the following: chest infection in the last month (ie, influenza, bronchitis, severe cold, pneumonia); history of detached retina; heart attack or surgery to eyes, chest or abdomen in last 3 months; history of a collapsed lung; Pregnancy (1st or 3rd trimester); currently on medication for tuberculosis.	0	Spirometry	0	Respiratory	Physical Measures	Physical Measures	3088	3088
BRAF	3088_Contra_indications_for_spirometry_1_Yes_AnyInst__BIN	UKB_CHIP_genes_phenome	ADD-WGR-FIRTH	4.21899	0.880674	20.2117	0.0717034	2.09832e-05	36852	36848	4	0	392062	392048	14	0	REGENIE_BETA=1.439596;REGENIE_SE=0.799333;MAC=18.000000	BIN	Pass	Yes	Yes	Contra-indications for spirometry are defined as any of the following: chest infection in the last month (ie, influenza, bronchitis, severe cold, pneumonia); history of detached retina; heart attack or surgery to eyes, chest or abdomen in last 3 months; history of a collapsed lung; Pregnancy (1st or 3rd trimester); currently on medication for tuberculosis.	0	Spirometry	0	Respiratory	Physical Measures	Physical Measures	3088	3088
GNB1	3088_Contra_indications_for_spirometry_1_Yes_AnyInst__BIN	UKB_CHIP_genes_phenome	ADD-WGR-FIRTH	1.50387	0.888154	2.54644	0.128876	0.000198175	36852	36831	21	0	392062	391913	149	0	REGENIE_BETA=0.408044;REGENIE_SE=0.268706;MAC=170.000000	BIN	Pass	Yes	Yes	Contra-indications for spirometry are defined as any of the following: chest infection in the last month (ie, influenza, bronchitis, severe cold, pneumonia); history of detached retina; heart attack or surgery to eyes, chest or abdomen in last 3 months; history of a collapsed lung; Pregnancy (1st or 3rd trimester); currently on medication for tuberculosis.	0	Spirometry	0	Respiratory	Physical Measures	Physical Measures	3088	3088
ETNK1	3088_Contra_indications_for_spirometry_1_Yes_AnyInst__BIN	UKB_CHIP_genes_phenome	ADD-WGR-FIRTH	3.48467	0.612639	19.8207	0.159273	1.7486e-05	36852	36849	3	0	392062	392050	12	0	REGENIE_BETA=1.248375;REGENIE_SE=0.886932;MAC=15.000000	BIN	Pass	Yes	Yes	Contra-indications for spirometry are defined as any of the following: chest infection in the last month (ie, influenza, bronchitis, severe cold, pneumonia); history of detached retina; heart attack or surgery to eyes, chest or abdomen in last 3 months; history of a collapsed lung; Pregnancy (1st or 3rd trimester); currently on medication for tuberculosis.	0	Spirometry	0	Respiratory	Physical Measures	Physical Measures	3088	3088
CBL	3088_Contra_indications_for_spirometry_1_Yes_AnyInst__BIN	UKB_CHIP_genes_phenome	ADD-WGR-FIRTH	0.648823	0.352329	1.19483	0.164956	0.000146883	36852	36845	7	0	392062	391943	119	0	REGENIE_BETA=-0.432595;REGENIE_SE=0.311534;MAC=126.000000	BIN	Pass	Yes	Yes	Contra-indications for spirometry are defined as any of the following: chest infection in the last month (ie, influenza, bronchitis, severe cold, pneumonia); history of detached retina; heart attack or surgery to eyes, chest or abdomen in last 3 months; history of a collapsed lung; Pregnancy (1st or 3rd trimester); currently on medication for tuberculosis.	0	Spirometry	0	Respiratory	Physical Measures	Physical Measures	3088	3088
SUZ12	3088_Contra_indications_for_spirometry_1_Yes_AnyInst__BIN	UKB_CHIP_genes_phenome	ADD-WGR-FIRTH	2.35504	0.690728	8.02952	0.171088	4.08007e-05	36852	36847	5	0	392062	392032	30	0	REGENIE_BETA=0.856558;REGENIE_SE=0.625811;MAC=35.000000	BIN	Pass	Yes	Yes	Contra-indications for spirometry are defined as any of the following: chest infection in the last month (ie, influenza, bronchitis, severe cold, pneumonia); history of detached retina; heart attack or surgery to eyes, chest or abdomen in last 3 months; history of a collapsed lung; Pregnancy (1st or 3rd trimester); currently on medication for tuberculosis.	0	Spirometry	0	Respiratory	Physical Measures	Physical Measures	3088	3088
MPL	3088_Contra_indications_for_spirometry_1_Yes_AnyInst__BIN	UKB_CHIP_genes_phenome	ADD-WGR-FIRTH	0.479265	0.143038	1.60584	0.233179	3.61378e-05	36852	36851	1	0	392062	392032	30	0	REGENIE_BETA=-0.735501;REGENIE_SE=0.616922;MAC=31.000000	BIN	Pass	Yes	Yes	Contra-indications for spirometry are defined as any of the following: chest infection in the last month (ie, influenza, bronchitis, severe cold, pneumonia); history of detached retina; heart attack or surgery to eyes, chest or abdomen in last 3 months; history of a collapsed lung; Pregnancy (1st or 3rd trimester); currently on medication for tuberculosis.	0	Spirometry	0	Respiratory	Physical Measures	Physical Measures	3088	3088
RUNX1	3088_Contra_indications_for_spirometry_1_Yes_AnyInst__BIN	UKB_CHIP_genes_phenome	ADD-WGR-FIRTH	0.599253	0.203889	1.76127	0.351891	4.66294e-05	36852	36850	2	0	392062	392024	38	0	REGENIE_BETA=-0.512072;REGENIE_SE=0.550066;MAC=40.000000	BIN	Pass	Yes	Yes	Contra-indications for spirometry are defined as any of the following: chest infection in the last month (ie, influenza, bronchitis, severe cold, pneumonia); history of detached retina; heart attack or surgery to eyes, chest or abdomen in last 3 months; history of a collapsed lung; Pregnancy (1st or 3rd trimester); currently on medication for tuberculosis.	0	Spirometry	0	Respiratory	Physical Measures	Physical Measures	3088	3088
TP53	3088_Contra_indications_for_spirometry_1_Yes_AnyInst__BIN	UKB_CHIP_genes_phenome	ADD-WGR-FIRTH	1.13366	0.836778	1.53587	0.418084	0.000561884	36852	36800	52	0	392062	391632	430	0	REGENIE_BETA=0.125450;REGENIE_SE=0.154924;MAC=482.000000	BIN	Pass	Yes	Yes	Contra-indications for spirometry are defined as any of the following: chest infection in the last month (ie, influenza, bronchitis, severe cold, pneumonia); history of detached retina; heart attack or surgery to eyes, chest or abdomen in last 3 months; history of a collapsed lung; Pregnancy (1st or 3rd trimester); currently on medication for tuberculosis.	0	Spirometry	0	Respiratory	Physical Measures	Physical Measures	3088	3088
SRSF2	3088_Contra_indications_for_spirometry_1_Yes_AnyInst__BIN	UKB_CHIP_genes_phenome	ADD-WGR-FIRTH	1.15326	0.812488	1.63696	0.424903	0.000383527	36852	36812	40	0	392062	391773	289	0	REGENIE_BETA=0.142593;REGENIE_SE=0.178701;MAC=329.000000	BIN	Pass	Yes	Yes	Contra-indications for spirometry are defined as any of the following: chest infection in the last month (ie, influenza, bronchitis, severe cold, pneumonia); history of detached retina; heart attack or surgery to eyes, chest or abdomen in last 3 months; history of a collapsed lung; Pregnancy (1st or 3rd trimester); currently on medication for tuberculosis.	0	Spirometry	0	Respiratory	Physical Measures	Physical Measures	3088	3088
KRAS	3088_Contra_indications_for_spirometry_1_Yes_AnyInst__BIN	UKB_CHIP_genes_phenome	ADD-WGR-FIRTH	1.35698	0.522217	3.52613	0.530959	5.94525e-05	36852	36846	6	0	392062	392017	45	0	REGENIE_BETA=0.305265;REGENIE_SE=0.487221;MAC=51.000000	BIN	Pass	Yes	Yes	Contra-indications for spirometry are defined as any of the following: chest infection in the last month (ie, influenza, bronchitis, severe cold, pneumonia); history of detached retina; heart attack or surgery to eyes, chest or abdomen in last 3 months; history of a collapsed lung; Pregnancy (1st or 3rd trimester); currently on medication for tuberculosis.	0	Spirometry	0	Respiratory	Physical Measures	Physical Measures	3088	3088
PRPF8	3088_Contra_indications_for_spirometry_1_Yes_AnyInst__BIN	UKB_CHIP_genes_phenome	ADD-WGR-FIRTH	0.786471	0.34403	1.79792	0.569096	6.99441e-05	36852	36847	5	0	392062	392007	55	0	REGENIE_BETA=-0.240199;REGENIE_SE=0.421859;MAC=60.000000	BIN	Pass	Yes	Yes	Contra-indications for spirometry are defined as any of the following: chest infection in the last month (ie, influenza, bronchitis, severe cold, pneumonia); history of detached retina; heart attack or surgery to eyes, chest or abdomen in last 3 months; history of a collapsed lung; Pregnancy (1st or 3rd trimester); currently on medication for tuberculosis.	0	Spirometry	0	Respiratory	Physical Measures	Physical Measures	3088	3088
PHF6	3088_Contra_indications_for_spirometry_1_Yes_AnyInst__BIN	UKB_CHIP_genes_phenome	ADD-WGR-FIRTH	0.744501	0.212383	2.60983	0.644784	3.4972e-05	36852	36850	2	0	392062	392034	28	0	REGENIE_BETA=-0.295041;REGENIE_SE=0.639973;MAC=30.000000	BIN	Pass	Yes	Yes	Contra-indications for spirometry are defined as any of the following: chest infection in the last month (ie, influenza, bronchitis, severe cold, pneumonia); history of detached retina; heart attack or surgery to eyes, chest or abdomen in last 3 months; history of a collapsed lung; Pregnancy (1st or 3rd trimester); currently on medication for tuberculosis.	0	Spirometry	0	Respiratory	Physical Measures	Physical Measures	3088	3088
GNAS	3088_Contra_indications_for_spirometry_1_Yes_AnyInst__BIN	UKB_CHIP_genes_phenome	ADD-WGR-FIRTH	1.10802	0.644639	1.90449	0.710507	0.000178357	36852	36836	16	0	392062	391925	137	0	REGENIE_BETA=0.102575;REGENIE_SE=0.276352;MAC=153.000000	BIN	Pass	Yes	Yes	Contra-indications for spirometry are defined as any of the following: chest infection in the last month (ie, influenza, bronchitis, severe cold, pneumonia); history of detached retina; heart attack or surgery to eyes, chest or abdomen in last 3 months; history of a collapsed lung; Pregnancy (1st or 3rd trimester); currently on medication for tuberculosis.	0	Spirometry	0	Respiratory	Physical Measures	Physical Measures	3088	3088
NRAS	3088_Contra_indications_for_spirometry_1_Yes_AnyInst__BIN	UKB_CHIP_genes_phenome	ADD-WGR-FIRTH	0.79881	0.215362	2.96291	0.736963	3.14748e-05	36852	36850	2	0	392062	392037	25	0	REGENIE_BETA=-0.224632;REGENIE_SE=0.668790;MAC=27.000000	BIN	Pass	Yes	Yes	Contra-indications for spirometry are defined as any of the following: chest infection in the last month (ie, influenza, bronchitis, severe cold, pneumonia); history of detached retina; heart attack or surgery to eyes, chest or abdomen in last 3 months; history of a collapsed lung; Pregnancy (1st or 3rd trimester); currently on medication for tuberculosis.	0	Spirometry	0	Respiratory	Physical Measures	Physical Measures	3088	3088
TET2	3088_Contra_indications_for_spirometry_1_Yes_AnyInst__BIN	UKB_CHIP_genes_phenome	ADD-WGR-FIRTH	1.01137	0.918608	1.1135	0.817799	0.00567829	36852	36375	477	0	392062	387668	4394	0	REGENIE_BETA=0.011308;REGENIE_SE=0.049085;MAC=4871.000000	BIN	Pass	Yes	Yes	Contra-indications for spirometry are defined as any of the following: chest infection in the last month (ie, influenza, bronchitis, severe cold, pneumonia); history of detached retina; heart attack or surgery to eyes, chest or abdomen in last 3 months; history of a collapsed lung; Pregnancy (1st or 3rd trimester); currently on medication for tuberculosis.	0	Spirometry	0	Respiratory	Physical Measures	Physical Measures	3088	3088
JAK2	3088_Contra_indications_for_spirometry_1_Yes_AnyInst__BIN	UKB_CHIP_genes_phenome	ADD-WGR-FIRTH	1.03191	0.683349	1.55825	0.881271	0.00030892	36852	36826	26	0	392062	391823	239	0	REGENIE_BETA=0.031408;REGENIE_SE=0.210289;MAC=265.000000	BIN	Pass	Yes	Yes	Contra-indications for spirometry are defined as any of the following: chest infection in the last month (ie, influenza, bronchitis, severe cold, pneumonia); history of detached retina; heart attack or surgery to eyes, chest or abdomen in last 3 months; history of a collapsed lung; Pregnancy (1st or 3rd trimester); currently on medication for tuberculosis.	0	Spirometry	0	Respiratory	Physical Measures	Physical Measures	3088	3088
IDH2	3088_Contra_indications_for_spirometry_1_Yes_AnyInst__BIN	UKB_CHIP_genes_phenome	ADD-WGR-FIRTH	0.954773	0.500419	1.82166	0.888335	0.000113076	36852	36842	10	0	392062	391975	87	0	REGENIE_BETA=-0.046281;REGENIE_SE=0.329612;MAC=97.000000	BIN	Pass	Yes	Yes	Contra-indications for spirometry are defined as any of the following: chest infection in the last month (ie, influenza, bronchitis, severe cold, pneumonia); history of detached retina; heart attack or surgery to eyes, chest or abdomen in last 3 months; history of a collapsed lung; Pregnancy (1st or 3rd trimester); currently on medication for tuberculosis.	0	Spirometry	0	Respiratory	Physical Measures	Physical Measures	3088	3088
SF3B1	3088_Contra_indications_for_spirometry_1_Yes_AnyInst__BIN	UKB_CHIP_genes_phenome	ADD-WGR-FIRTH	0.986554	0.651822	1.49318	0.948955	0.000278611	36852	36827	25	0	392062	391848	214	0	REGENIE_BETA=-0.013537;REGENIE_SE=0.211456;MAC=239.000000	BIN	Pass	Yes	Yes	Contra-indications for spirometry are defined as any of the following: chest infection in the last month (ie, influenza, bronchitis, severe cold, pneumonia); history of detached retina; heart attack or surgery to eyes, chest or abdomen in last 3 months; history of a collapsed lung; Pregnancy (1st or 3rd trimester); currently on medication for tuberculosis.	0	Spirometry	0	Respiratory	Physical Measures	Physical Measures	3088	3088
CALR	3088_Contra_indications_for_spirometry_1_Yes_AnyInst__BIN	UKB_CHIP_genes_phenome	ADD-WGR-FIRTH	1.01352	0.505177	2.03341	0.969838	0.000107248	36852	36843	9	0	392062	391979	83	0	REGENIE_BETA=0.013433;REGENIE_SE=0.355251;MAC=92.000000	BIN	Pass	Yes	Yes	Contra-indications for spirometry are defined as any of the following: chest infection in the last month (ie, influenza, bronchitis, severe cold, pneumonia); history of detached retina; heart attack or surgery to eyes, chest or abdomen in last 3 months; history of a collapsed lung; Pregnancy (1st or 3rd trimester); currently on medication for tuberculosis.	0	Spirometry	0	Respiratory	Physical Measures	Physical Measures	3088	3088
PPM1D	30880_Urate_0_arr_mean__RINT	UKB_CHIP_genes_phenome	ADD-WGR-LR	0.128352	0.0720028	0.184701	8.02928e-06	0.000900664	410808	410068	740	0	NA	NA	NA	NA	REGENIE_SE=0.028750;MAC=740.000000	RINT	Pass	Yes	Yes	Measured by uricase PAP analysis on a Beckman Coulter AU5800	0	0	Biochemistry	Biochemistry	Lab Measurement	Other	30880	30880
JAK2	30880_Urate_0_arr_mean__RINT	UKB_CHIP_genes_phenome	ADD-WGR-LR	0.185209	0.0879764	0.282442	0.000188958	0.000301844	410808	410560	248	0	NA	NA	NA	NA	REGENIE_SE=0.049610;MAC=248.000000	RINT	Pass	Yes	Yes	Measured by uricase PAP analysis on a Beckman Coulter AU5800	0	0	Biochemistry	Biochemistry	Lab Measurement	Other	30880	30880
TET2	30880_Urate_0_arr_mean__RINT	UKB_CHIP_genes_phenome	ADD-WGR-LR	0.0306772	0.00812289	0.0532316	0.00767962	0.00569609	410808	406128	4680	0	NA	NA	NA	NA	REGENIE_SE=0.011508;MAC=4680.000000	RINT	Pass	Yes	Yes	Measured by uricase PAP analysis on a Beckman Coulter AU5800	0	0	Biochemistry	Biochemistry	Lab Measurement	Other	30880	30880
KRAS	30880_Urate_0_arr_mean__RINT	UKB_CHIP_genes_phenome	ADD-WGR-LR	0.282839	0.0619005	0.503777	0.0121043	5.84215e-05	410808	410760	48	0	NA	NA	NA	NA	REGENIE_SE=0.112726;MAC=48.000000	RINT	Pass	Yes	Yes	Measured by uricase PAP analysis on a Beckman Coulter AU5800	0	0	Biochemistry	Biochemistry	Lab Measurement	Other	30880	30880
CBL	30880_Urate_0_arr_mean__RINT	UKB_CHIP_genes_phenome	ADD-WGR-LR	0.167523	0.0271851	0.30786	0.0193027	0.000144837	410808	410689	119	0	NA	NA	NA	NA	REGENIE_SE=0.071602;MAC=119.000000	RINT	Pass	Yes	Yes	Measured by uricase PAP analysis on a Beckman Coulter AU5800	0	0	Biochemistry	Biochemistry	Lab Measurement	Other	30880	30880
TP53	30880_Urate_0_arr_mean__RINT	UKB_CHIP_genes_phenome	ADD-WGR-LR	0.0777183	0.00614518	0.149291	0.0333169	0.000557438	410808	410350	458	0	NA	NA	NA	NA	REGENIE_SE=0.036518;MAC=458.000000	RINT	Pass	Yes	Yes	Measured by uricase PAP analysis on a Beckman Coulter AU5800	0	0	Biochemistry	Biochemistry	Lab Measurement	Other	30880	30880
ASXL1	30880_Urate_0_arr_mean__RINT	UKB_CHIP_genes_phenome	ADD-WGR-LR	0.027869	-0.00450639	0.0602445	0.0915739	0.00274581	410808	408552	2256	0	NA	NA	NA	NA	REGENIE_SE=0.016518;MAC=2256.000000	RINT	Pass	Yes	Yes	Measured by uricase PAP analysis on a Beckman Coulter AU5800	0	0	Biochemistry	Biochemistry	Lab Measurement	Other	30880	30880
GNB1	30880_Urate_0_arr_mean__RINT	UKB_CHIP_genes_phenome	ADD-WGR-LR	0.100479	-0.0190803	0.220039	0.0995217	0.000199607	410808	410644	164	0	NA	NA	NA	NA	REGENIE_SE=0.061001;MAC=164.000000	RINT	Pass	Yes	Yes	Measured by uricase PAP analysis on a Beckman Coulter AU5800	0	0	Biochemistry	Biochemistry	Lab Measurement	Other	30880	30880
SRSF2	30880_Urate_0_arr_mean__RINT	UKB_CHIP_genes_phenome	ADD-WGR-LR	0.0651197	-0.0214737	0.151713	0.140502	0.000380957	410808	410495	313	0	NA	NA	NA	NA	REGENIE_SE=0.044181;MAC=313.000000	RINT	Pass	Yes	Yes	Measured by uricase PAP analysis on a Beckman Coulter AU5800	0	0	Biochemistry	Biochemistry	Lab Measurement	Other	30880	30880
IDH2	30880_Urate_0_arr_mean__RINT	UKB_CHIP_genes_phenome	ADD-WGR-LR	0.1188	-0.0425693	0.28017	0.149042	0.00010954	410808	410718	90	0	NA	NA	NA	NA	REGENIE_SE=0.082333;MAC=90.000000	RINT	Pass	Yes	Yes	Measured by uricase PAP analysis on a Beckman Coulter AU5800	0	0	Biochemistry	Biochemistry	Lab Measurement	Other	30880	30880
MPL	30880_Urate_0_arr_mean__RINT	UKB_CHIP_genes_phenome	ADD-WGR-LR	0.199656	-0.0752673	0.474579	0.154628	3.77305e-05	410808	410777	31	0	NA	NA	NA	NA	REGENIE_SE=0.140269;MAC=31.000000	RINT	Pass	Yes	Yes	Measured by uricase PAP analysis on a Beckman Coulter AU5800	0	0	Biochemistry	Biochemistry	Lab Measurement	Other	30880	30880
SF3B1	30880_Urate_0_arr_mean__RINT	UKB_CHIP_genes_phenome	ADD-WGR-LR	0.0689055	-0.0329729	0.170784	0.184965	0.000275068	410808	410582	226	0	NA	NA	NA	NA	REGENIE_SE=0.051980;MAC=226.000000	RINT	Pass	Yes	Yes	Measured by uricase PAP analysis on a Beckman Coulter AU5800	0	0	Biochemistry	Biochemistry	Lab Measurement	Other	30880	30880
DNMT3A	30880_Urate_0_arr_mean__RINT	UKB_CHIP_genes_phenome	ADD-WGR-LR	-0.00776161	-0.0199647	0.00444149	0.212541	0.0201262	410808	394272	16536	0	NA	NA	NA	NA	REGENIE_SE=0.006226;MAC=16536.000000	RINT	Pass	Yes	Yes	Measured by uricase PAP analysis on a Beckman Coulter AU5800	0	0	Biochemistry	Biochemistry	Lab Measurement	Other	30880	30880
NRAS	30880_Urate_0_arr_mean__RINT	UKB_CHIP_genes_phenome	ADD-WGR-LR	0.174055	-0.126136	0.474245	0.255783	3.1645e-05	410808	410782	26	0	NA	NA	NA	NA	REGENIE_SE=0.153161;MAC=26.000000	RINT	Pass	Yes	Yes	Measured by uricase PAP analysis on a Beckman Coulter AU5800	0	0	Biochemistry	Biochemistry	Lab Measurement	Other	30880	30880
CALR	30880_Urate_0_arr_mean__RINT	UKB_CHIP_genes_phenome	ADD-WGR-LR	0.0853826	-0.0768832	0.247649	0.302394	0.000108323	410808	410719	89	0	NA	NA	NA	NA	REGENIE_SE=0.082790;MAC=89.000000	RINT	Pass	Yes	Yes	Measured by uricase PAP analysis on a Beckman Coulter AU5800	0	0	Biochemistry	Biochemistry	Lab Measurement	Other	30880	30880
SUZ12	30880_Urate_0_arr_mean__RINT	UKB_CHIP_genes_phenome	ADD-WGR-LR	0.134067	-0.132389	0.400523	0.324059	4.01647e-05	410808	410775	33	0	NA	NA	NA	NA	REGENIE_SE=0.135949;MAC=33.000000	RINT	Pass	Yes	Yes	Measured by uricase PAP analysis on a Beckman Coulter AU5800	0	0	Biochemistry	Biochemistry	Lab Measurement	Other	30880	30880
PRPF8	30880_Urate_0_arr_mean__RINT	UKB_CHIP_genes_phenome	ADD-WGR-LR	0.089115	-0.111886	0.290116	0.384867	7.05926e-05	410808	410750	58	0	NA	NA	NA	NA	REGENIE_SE=0.102553;MAC=58.000000	RINT	Pass	Yes	Yes	Measured by uricase PAP analysis on a Beckman Coulter AU5800	0	0	Biochemistry	Biochemistry	Lab Measurement	Other	30880	30880
PHF6	30880_Urate_0_arr_mean__RINT	UKB_CHIP_genes_phenome	ADD-WGR-LR	0.118875	-0.165363	0.403114	0.412385	3.52963e-05	410808	410779	29	0	NA	NA	NA	NA	REGENIE_SE=0.145022;MAC=29.000000	RINT	Pass	Yes	Yes	Measured by uricase PAP analysis on a Beckman Coulter AU5800	0	0	Biochemistry	Biochemistry	Lab Measurement	Other	30880	30880
BRAF	30880_Urate_0_arr_mean__RINT	UKB_CHIP_genes_phenome	ADD-WGR-LR	0.142698	-0.218088	0.503484	0.438217	2.1908e-05	410808	410790	18	0	NA	NA	NA	NA	REGENIE_SE=0.184078;MAC=18.000000	RINT	Pass	Yes	Yes	Measured by uricase PAP analysis on a Beckman Coulter AU5800	0	0	Biochemistry	Biochemistry	Lab Measurement	Other	30880	30880
RUNX1	30880_Urate_0_arr_mean__RINT	UKB_CHIP_genes_phenome	ADD-WGR-LR	0.0674748	-0.184171	0.31912	0.599212	4.50332e-05	410808	410771	37	0	NA	NA	NA	NA	REGENIE_SE=0.128393;MAC=37.000000	RINT	Pass	Yes	Yes	Measured by uricase PAP analysis on a Beckman Coulter AU5800	0	0	Biochemistry	Biochemistry	Lab Measurement	Other	30880	30880
GNAS	30880_Urate_0_arr_mean__RINT	UKB_CHIP_genes_phenome	ADD-WGR-LR	0.0272811	-0.100742	0.155305	0.676197	0.000174047	410808	410665	143	0	NA	NA	NA	NA	REGENIE_SE=0.065319;MAC=143.000000	RINT	Pass	Yes	Yes	Measured by uricase PAP analysis on a Beckman Coulter AU5800	0	0	Biochemistry	Biochemistry	Lab Measurement	Other	30880	30880
ETNK1	30880_Urate_0_arr_mean__RINT	UKB_CHIP_genes_phenome	ADD-WGR-LR	0.00991213	-0.39918	0.419004	0.962123	1.70396e-05	410808	410794	14	0	NA	NA	NA	NA	REGENIE_SE=0.208724;MAC=14.000000	RINT	Pass	Yes	Yes	Measured by uricase PAP analysis on a Beckman Coulter AU5800	0	0	Biochemistry	Biochemistry	Lab Measurement	Other	30880	30880
ASXL1	30890_Vitamin_D_0_arr_mean__RINT	UKB_CHIP_genes_phenome	ADD-WGR-LR	-0.0566725	-0.0966646	-0.0166803	0.00547878	0.0027766	393287	391103	2184	0	NA	NA	NA	NA	REGENIE_SE=0.020405;MAC=2184.000000	RINT	Pass	Yes	Yes	Measured by CLIA analysis on a DiaSorin Ltd. LIASON XL	0	0	Biochemistry	Biochemistry	Lab Measurement	Other	30890	30890
TP53	30890_Vitamin_D_0_arr_mean__RINT	UKB_CHIP_genes_phenome	ADD-WGR-LR	-0.106149	-0.19459	-0.0177088	0.0186519	0.000563202	393287	392844	443	0	NA	NA	NA	NA	REGENIE_SE=0.045124;MAC=443.000000	RINT	Pass	Yes	Yes	Measured by CLIA analysis on a DiaSorin Ltd. LIASON XL	0	0	Biochemistry	Biochemistry	Lab Measurement	Other	30890	30890
SF3B1	30890_Vitamin_D_0_arr_mean__RINT	UKB_CHIP_genes_phenome	ADD-WGR-LR	-0.120815	-0.245736	0.00410581	0.0580202	0.000282237	393287	393065	222	0	NA	NA	NA	NA	REGENIE_SE=0.063736;MAC=222.000000	RINT	Pass	Yes	Yes	Measured by CLIA analysis on a DiaSorin Ltd. LIASON XL	0	0	Biochemistry	Biochemistry	Lab Measurement	Other	30890	30890
ETNK1	30890_Vitamin_D_0_arr_mean__RINT	UKB_CHIP_genes_phenome	ADD-WGR-LR	0.441418	-0.0557375	0.938573	0.0818192	1.77987e-05	393287	393273	14	0	NA	NA	NA	NA	REGENIE_SE=0.253655;MAC=14.000000	RINT	Pass	Yes	Yes	Measured by CLIA analysis on a DiaSorin Ltd. LIASON XL	0	0	Biochemistry	Biochemistry	Lab Measurement	Other	30890	30890
BRAF	30890_Vitamin_D_0_arr_mean__RINT	UKB_CHIP_genes_phenome	ADD-WGR-LR	-0.388811	-0.827261	0.0496403	0.0821999	2.28841e-05	393287	393269	18	0	NA	NA	NA	NA	REGENIE_SE=0.223704;MAC=18.000000	RINT	Pass	Yes	Yes	Measured by CLIA analysis on a DiaSorin Ltd. LIASON XL	0	0	Biochemistry	Biochemistry	Lab Measurement	Other	30890	30890
DNMT3A	30890_Vitamin_D_0_arr_mean__RINT	UKB_CHIP_genes_phenome	ADD-WGR-LR	0.0116086	-0.00360401	0.0268212	0.13475	0.0199727	393287	377577	15710	0	NA	NA	NA	NA	REGENIE_SE=0.007762;MAC=15710.000000	RINT	Pass	Yes	Yes	Measured by CLIA analysis on a DiaSorin Ltd. LIASON XL	0	0	Biochemistry	Biochemistry	Lab Measurement	Other	30890	30890
CALR	30890_Vitamin_D_0_arr_mean__RINT	UKB_CHIP_genes_phenome	ADD-WGR-LR	0.146566	-0.0528837	0.346015	0.149787	0.000110606	393287	393200	87	0	NA	NA	NA	NA	REGENIE_SE=0.101762;MAC=87.000000	RINT	Pass	Yes	Yes	Measured by CLIA analysis on a DiaSorin Ltd. LIASON XL	0	0	Biochemistry	Biochemistry	Lab Measurement	Other	30890	30890
RUNX1	30890_Vitamin_D_0_arr_mean__RINT	UKB_CHIP_genes_phenome	ADD-WGR-LR	0.158196	-0.147621	0.464012	0.310645	4.70394e-05	393287	393250	37	0	NA	NA	NA	NA	REGENIE_SE=0.156031;MAC=37.000000	RINT	Pass	Yes	Yes	Measured by CLIA analysis on a DiaSorin Ltd. LIASON XL	0	0	Biochemistry	Biochemistry	Lab Measurement	Other	30890	30890
MPL	30890_Vitamin_D_0_arr_mean__RINT	UKB_CHIP_genes_phenome	ADD-WGR-LR	0.141475	-0.203958	0.486907	0.422138	3.68687e-05	393287	393258	29	0	NA	NA	NA	NA	REGENIE_SE=0.176244;MAC=29.000000	RINT	Pass	Yes	Yes	Measured by CLIA analysis on a DiaSorin Ltd. LIASON XL	0	0	Biochemistry	Biochemistry	Lab Measurement	Other	30890	30890
PHF6	30890_Vitamin_D_0_arr_mean__RINT	UKB_CHIP_genes_phenome	ADD-WGR-LR	0.122585	-0.235405	0.480575	0.502131	3.43261e-05	393287	393260	27	0	NA	NA	NA	NA	REGENIE_SE=0.182651;MAC=27.000000	RINT	Pass	Yes	Yes	Measured by CLIA analysis on a DiaSorin Ltd. LIASON XL	0	0	Biochemistry	Biochemistry	Lab Measurement	Other	30890	30890
JAK2	30890_Vitamin_D_0_arr_mean__RINT	UKB_CHIP_genes_phenome	ADD-WGR-LR	0.0357508	-0.0833784	0.15488	0.556407	0.000310206	393287	393043	244	0	NA	NA	NA	NA	REGENIE_SE=0.060781;MAC=244.000000	RINT	Pass	Yes	Yes	Measured by CLIA analysis on a DiaSorin Ltd. LIASON XL	0	0	Biochemistry	Biochemistry	Lab Measurement	Other	30890	30890
TET2	30890_Vitamin_D_0_arr_mean__RINT	UKB_CHIP_genes_phenome	ADD-WGR-LR	-0.00786472	-0.0358648	0.0201354	0.581964	0.00570194	393287	388802	4485	0	NA	NA	NA	NA	REGENIE_SE=0.014286;MAC=4485.000000	RINT	Pass	Yes	Yes	Measured by CLIA analysis on a DiaSorin Ltd. LIASON XL	0	0	Biochemistry	Biochemistry	Lab Measurement	Other	30890	30890
PRPF8	30890_Vitamin_D_0_arr_mean__RINT	UKB_CHIP_genes_phenome	ADD-WGR-LR	0.067622	-0.18097	0.316214	0.59393	7.11948e-05	393287	393231	56	0	NA	NA	NA	NA	REGENIE_SE=0.126835;MAC=56.000000	RINT	Pass	Yes	Yes	Measured by CLIA analysis on a DiaSorin Ltd. LIASON XL	0	0	Biochemistry	Biochemistry	Lab Measurement	Other	30890	30890
CBL	30890_Vitamin_D_0_arr_mean__RINT	UKB_CHIP_genes_phenome	ADD-WGR-LR	-0.0466421	-0.219382	0.126098	0.596655	0.000147475	393287	393171	116	0	NA	NA	NA	NA	REGENIE_SE=0.088134;MAC=116.000000	RINT	Pass	Yes	Yes	Measured by CLIA analysis on a DiaSorin Ltd. LIASON XL	0	0	Biochemistry	Biochemistry	Lab Measurement	Other	30890	30890
SRSF2	30890_Vitamin_D_0_arr_mean__RINT	UKB_CHIP_genes_phenome	ADD-WGR-LR	0.0287357	-0.0776958	0.135167	0.596684	0.000389029	393287	392981	306	0	NA	NA	NA	NA	REGENIE_SE=0.054303;MAC=306.000000	RINT	Pass	Yes	Yes	Measured by CLIA analysis on a DiaSorin Ltd. LIASON XL	0	0	Biochemistry	Biochemistry	Lab Measurement	Other	30890	30890
GNB1	30890_Vitamin_D_0_arr_mean__RINT	UKB_CHIP_genes_phenome	ADD-WGR-LR	-0.035355	-0.184329	0.113619	0.641828	0.000198328	393287	393131	156	0	NA	NA	NA	NA	REGENIE_SE=0.076009;MAC=156.000000	RINT	Pass	Yes	Yes	Measured by CLIA analysis on a DiaSorin Ltd. LIASON XL	0	0	Biochemistry	Biochemistry	Lab Measurement	Other	30890	30890
SUZ12	30890_Vitamin_D_0_arr_mean__RINT	UKB_CHIP_genes_phenome	ADD-WGR-LR	0.0754066	-0.248408	0.399221	0.648091	4.19541e-05	393287	393254	33	0	NA	NA	NA	NA	REGENIE_SE=0.165215;MAC=33.000000	RINT	Pass	Yes	Yes	Measured by CLIA analysis on a DiaSorin Ltd. LIASON XL	0	0	Biochemistry	Biochemistry	Lab Measurement	Other	30890	30890
KRAS	30890_Vitamin_D_0_arr_mean__RINT	UKB_CHIP_genes_phenome	ADD-WGR-LR	0.040402	-0.233871	0.314675	0.7728	5.84815e-05	393287	393241	46	0	NA	NA	NA	NA	REGENIE_SE=0.139938;MAC=46.000000	RINT	Pass	Yes	Yes	Measured by CLIA analysis on a DiaSorin Ltd. LIASON XL	0	0	Biochemistry	Biochemistry	Lab Measurement	Other	30890	30890
PPM1D	30890_Vitamin_D_0_arr_mean__RINT	UKB_CHIP_genes_phenome	ADD-WGR-LR	-0.0080057	-0.0775275	0.0615161	0.821437	0.000912819	393287	392569	718	0	NA	NA	NA	NA	REGENIE_SE=0.035471;MAC=718.000000	RINT	Pass	Yes	Yes	Measured by CLIA analysis on a DiaSorin Ltd. LIASON XL	0	0	Biochemistry	Biochemistry	Lab Measurement	Other	30890	30890
GNAS	30890_Vitamin_D_0_arr_mean__RINT	UKB_CHIP_genes_phenome	ADD-WGR-LR	-0.0152891	-0.172531	0.141952	0.84886	0.000177987	393287	393147	140	0	NA	NA	NA	NA	REGENIE_SE=0.080227;MAC=140.000000	RINT	Pass	Yes	Yes	Measured by CLIA analysis on a DiaSorin Ltd. LIASON XL	0	0	Biochemistry	Biochemistry	Lab Measurement	Other	30890	30890
IDH2	30890_Vitamin_D_0_arr_mean__RINT	UKB_CHIP_genes_phenome	ADD-WGR-LR	-0.01079	-0.206898	0.185318	0.914123	0.00011442	393287	393197	90	0	NA	NA	NA	NA	REGENIE_SE=0.100057;MAC=90.000000	RINT	Pass	Yes	Yes	Measured by CLIA analysis on a DiaSorin Ltd. LIASON XL	0	0	Biochemistry	Biochemistry	Lab Measurement	Other	30890	30890
NRAS	30890_Vitamin_D_0_arr_mean__RINT	UKB_CHIP_genes_phenome	ADD-WGR-LR	0.0162105	-0.348601	0.381022	0.930599	3.30547e-05	393287	393261	26	0	NA	NA	NA	NA	REGENIE_SE=0.186132;MAC=26.000000	RINT	Pass	Yes	Yes	Measured by CLIA analysis on a DiaSorin Ltd. LIASON XL	0	0	Biochemistry	Biochemistry	Lab Measurement	Other	30890	30890
PPM1D	3143_Ankle_spacing_width_0_arr_mean__RINT	UKB_CHIP_genes_phenome	ADD-WGR-LR	0.0934131	0.0213844	0.165442	0.0110267	0.000956097	246314	245843	471	0	NA	NA	NA	NA	REGENIE_SE=0.036750;MAC=471.000000	RINT	Pass	Yes	Yes	Ankle width as indicated by the spacing between measurement transducer pads on heel	0	Bone-densitometry of heel	Anthropometric	Anthropometry	Physical Measures	Physical Measures	3143	3143
BRAF	3143_Ankle_spacing_width_0_arr_mean__RINT	UKB_CHIP_genes_phenome	ADD-WGR-LR	0.503244	0.0703734	0.936115	0.0226907	2.63891e-05	246314	246301	13	0	NA	NA	NA	NA	REGENIE_SE=0.220856;MAC=13.000000	RINT	Pass	Yes	Yes	Ankle width as indicated by the spacing between measurement transducer pads on heel	0	Bone-densitometry of heel	Anthropometric	Anthropometry	Physical Measures	Physical Measures	3143	3143
ASXL1	3143_Ankle_spacing_width_0_arr_mean__RINT	UKB_CHIP_genes_phenome	ADD-WGR-LR	0.0461056	0.00332532	0.0888859	0.0346597	0.0027262	246314	244971	1343	0	NA	NA	NA	NA	REGENIE_SE=0.021827;MAC=1343.000000	RINT	Pass	Yes	Yes	Ankle width as indicated by the spacing between measurement transducer pads on heel	0	Bone-densitometry of heel	Anthropometric	Anthropometry	Physical Measures	Physical Measures	3143	3143
PRPF8	3143_Ankle_spacing_width_0_arr_mean__RINT	UKB_CHIP_genes_phenome	ADD-WGR-LR	0.256562	-3.35206e-05	0.513157	0.0500299	7.51074e-05	246314	246277	37	0	NA	NA	NA	NA	REGENIE_SE=0.130918;MAC=37.000000	RINT	Pass	Yes	Yes	Ankle width as indicated by the spacing between measurement transducer pads on heel	0	Bone-densitometry of heel	Anthropometric	Anthropometry	Physical Measures	Physical Measures	3143	3143
CBL	3143_Ankle_spacing_width_0_arr_mean__RINT	UKB_CHIP_genes_phenome	ADD-WGR-LR	0.169724	-0.00816144	0.347609	0.0614782	0.000156305	246314	246237	77	0	NA	NA	NA	NA	REGENIE_SE=0.090760;MAC=77.000000	RINT	Pass	Yes	Yes	Ankle width as indicated by the spacing between measurement transducer pads on heel	0	Bone-densitometry of heel	Anthropometric	Anthropometry	Physical Measures	Physical Measures	3143	3143
SUZ12	3143_Ankle_spacing_width_0_arr_mean__RINT	UKB_CHIP_genes_phenome	ADD-WGR-LR	0.192307	-0.133121	0.517735	0.246777	4.66884e-05	246314	246291	23	0	NA	NA	NA	NA	REGENIE_SE=0.166038;MAC=23.000000	RINT	Pass	Yes	Yes	Ankle width as indicated by the spacing between measurement transducer pads on heel	0	Bone-densitometry of heel	Anthropometric	Anthropometry	Physical Measures	Physical Measures	3143	3143
PHF6	3143_Ankle_spacing_width_0_arr_mean__RINT	UKB_CHIP_genes_phenome	ADD-WGR-LR	0.202628	-0.155415	0.560672	0.267341	3.85687e-05	246314	246295	19	0	NA	NA	NA	NA	REGENIE_SE=0.182679;MAC=19.000000	RINT	Pass	Yes	Yes	Ankle width as indicated by the spacing between measurement transducer pads on heel	0	Bone-densitometry of heel	Anthropometric	Anthropometry	Physical Measures	Physical Measures	3143	3143
IDH2	3143_Ankle_spacing_width_0_arr_mean__RINT	UKB_CHIP_genes_phenome	ADD-WGR-LR	0.114183	-0.113496	0.341862	0.325638	9.54067e-05	246314	246267	47	0	NA	NA	NA	NA	REGENIE_SE=0.116165;MAC=47.000000	RINT	Pass	Yes	Yes	Ankle width as indicated by the spacing between measurement transducer pads on heel	0	Bone-densitometry of heel	Anthropometric	Anthropometry	Physical Measures	Physical Measures	3143	3143
SRSF2	3143_Ankle_spacing_width_0_arr_mean__RINT	UKB_CHIP_genes_phenome	ADD-WGR-LR	0.0530757	-0.0663578	0.172509	0.383755	0.000347118	246314	246143	171	0	NA	NA	NA	NA	REGENIE_SE=0.060937;MAC=171.000000	RINT	Pass	Yes	Yes	Ankle width as indicated by the spacing between measurement transducer pads on heel	0	Bone-densitometry of heel	Anthropometric	Anthropometry	Physical Measures	Physical Measures	3143	3143
DNMT3A	3143_Ankle_spacing_width_0_arr_mean__RINT	UKB_CHIP_genes_phenome	ADD-WGR-LR	-0.00668199	-0.0227664	0.00940241	0.415511	0.0200882	246314	236418	9896	0	NA	NA	NA	NA	REGENIE_SE=0.008206;MAC=9896.000000	RINT	Pass	Yes	Yes	Ankle width as indicated by the spacing between measurement transducer pads on heel	0	Bone-densitometry of heel	Anthropometric	Anthropometry	Physical Measures	Physical Measures	3143	3143
KRAS	3143_Ankle_spacing_width_0_arr_mean__RINT	UKB_CHIP_genes_phenome	ADD-WGR-LR	-0.130692	-0.449267	0.187883	0.421366	4.87183e-05	246314	246290	24	0	NA	NA	NA	NA	REGENIE_SE=0.162541;MAC=24.000000	RINT	Pass	Yes	Yes	Ankle width as indicated by the spacing between measurement transducer pads on heel	0	Bone-densitometry of heel	Anthropometric	Anthropometry	Physical Measures	Physical Measures	3143	3143
TET2	3143_Ankle_spacing_width_0_arr_mean__RINT	UKB_CHIP_genes_phenome	ADD-WGR-LR	0.0114731	-0.0181483	0.0410944	0.447768	0.00572643	246314	243493	2821	0	NA	NA	NA	NA	REGENIE_SE=0.015113;MAC=2821.000000	RINT	Pass	Yes	Yes	Ankle width as indicated by the spacing between measurement transducer pads on heel	0	Bone-densitometry of heel	Anthropometric	Anthropometry	Physical Measures	Physical Measures	3143	3143
TP53	3143_Ankle_spacing_width_0_arr_mean__RINT	UKB_CHIP_genes_phenome	ADD-WGR-LR	0.0367839	-0.0595129	0.133081	0.454052	0.000533871	246314	246051	263	0	NA	NA	NA	NA	REGENIE_SE=0.049132;MAC=263.000000	RINT	Pass	Yes	Yes	Ankle width as indicated by the spacing between measurement transducer pads on heel	0	Bone-densitometry of heel	Anthropometric	Anthropometry	Physical Measures	Physical Measures	3143	3143
MPL	3143_Ankle_spacing_width_0_arr_mean__RINT	UKB_CHIP_genes_phenome	ADD-WGR-LR	0.126409	-0.231654	0.484473	0.488976	3.85687e-05	246314	246295	19	0	NA	NA	NA	NA	REGENIE_SE=0.182689;MAC=19.000000	RINT	Pass	Yes	Yes	Ankle width as indicated by the spacing between measurement transducer pads on heel	0	Bone-densitometry of heel	Anthropometric	Anthropometry	Physical Measures	Physical Measures	3143	3143
RUNX1	3143_Ankle_spacing_width_0_arr_mean__RINT	UKB_CHIP_genes_phenome	ADD-WGR-LR	0.0897291	-0.259252	0.43871	0.614303	4.05986e-05	246314	246294	20	0	NA	NA	NA	NA	REGENIE_SE=0.178055;MAC=20.000000	RINT	Pass	Yes	Yes	Ankle width as indicated by the spacing between measurement transducer pads on heel	0	Bone-densitometry of heel	Anthropometric	Anthropometry	Physical Measures	Physical Measures	3143	3143
GNAS	3143_Ankle_spacing_width_0_arr_mean__RINT	UKB_CHIP_genes_phenome	ADD-WGR-LR	0.0269376	-0.129953	0.183829	0.73648	0.000200963	246314	246215	99	0	NA	NA	NA	NA	REGENIE_SE=0.080048;MAC=99.000000	RINT	Pass	Yes	Yes	Ankle width as indicated by the spacing between measurement transducer pads on heel	0	Bone-densitometry of heel	Anthropometric	Anthropometry	Physical Measures	Physical Measures	3143	3143
CALR	3143_Ankle_spacing_width_0_arr_mean__RINT	UKB_CHIP_genes_phenome	ADD-WGR-LR	-0.0352085	-0.267877	0.19746	0.766778	9.13468e-05	246314	246269	45	0	NA	NA	NA	NA	REGENIE_SE=0.118710;MAC=45.000000	RINT	Pass	Yes	Yes	Ankle width as indicated by the spacing between measurement transducer pads on heel	0	Bone-densitometry of heel	Anthropometric	Anthropometry	Physical Measures	Physical Measures	3143	3143
GNB1	3143_Ankle_spacing_width_0_arr_mean__RINT	UKB_CHIP_genes_phenome	ADD-WGR-LR	0.0222315	-0.143241	0.187704	0.792301	0.000180664	246314	246225	89	0	NA	NA	NA	NA	REGENIE_SE=0.084426;MAC=89.000000	RINT	Pass	Yes	Yes	Ankle width as indicated by the spacing between measurement transducer pads on heel	0	Bone-densitometry of heel	Anthropometric	Anthropometry	Physical Measures	Physical Measures	3143	3143
SF3B1	3143_Ankle_spacing_width_0_arr_mean__RINT	UKB_CHIP_genes_phenome	ADD-WGR-LR	-0.01482	-0.146804	0.117164	0.825811	0.00028419	246314	246174	140	0	NA	NA	NA	NA	REGENIE_SE=0.067340;MAC=140.000000	RINT	Pass	Yes	Yes	Ankle width as indicated by the spacing between measurement transducer pads on heel	0	Bone-densitometry of heel	Anthropometric	Anthropometry	Physical Measures	Physical Measures	3143	3143
NRAS	3143_Ankle_spacing_width_0_arr_mean__RINT	UKB_CHIP_genes_phenome	ADD-WGR-LR	-0.0270769	-0.430049	0.375895	0.895225	3.04489e-05	246314	246299	15	0	NA	NA	NA	NA	REGENIE_SE=0.205602;MAC=15.000000	RINT	Pass	Yes	Yes	Ankle width as indicated by the spacing between measurement transducer pads on heel	0	Bone-densitometry of heel	Anthropometric	Anthropometry	Physical Measures	Physical Measures	3143	3143
JAK2	3143_Ankle_spacing_width_0_arr_mean__RINT	UKB_CHIP_genes_phenome	ADD-WGR-LR	-0.00174634	-0.126751	0.123258	0.978156	0.000316669	246314	246158	156	0	NA	NA	NA	NA	REGENIE_SE=0.063779;MAC=156.000000	RINT	Pass	Yes	Yes	Ankle width as indicated by the spacing between measurement transducer pads on heel	0	Bone-densitometry of heel	Anthropometric	Anthropometry	Physical Measures	Physical Measures	3143	3143
DNMT3A	3144_Heel_Broadband_ultrasound_attenuation_direct_entry_0_arr_mean__RINT	UKB_CHIP_genes_phenome	ADD-WGR-LR	-0.0325588	-0.0502683	-0.0148492	0.000314122	0.0200894	246299	236403	9896	0	NA	NA	NA	NA	REGENIE_SE=0.009036;MAC=9896.000000	RINT	Pass	Yes	Yes	Broadband ultrasound attenuation through heel	0	Bone-densitometry of heel	0	Anthropometry	Physical Measures	Physical Measures	3144	3144
GNB1	3144_Heel_Broadband_ultrasound_attenuation_direct_entry_0_arr_mean__RINT	UKB_CHIP_genes_phenome	ADD-WGR-LR	0.169689	-0.0125021	0.35188	0.0679301	0.000180675	246299	246210	89	0	NA	NA	NA	NA	REGENIE_SE=0.092956;MAC=89.000000	RINT	Pass	Yes	Yes	Broadband ultrasound attenuation through heel	0	Bone-densitometry of heel	0	Anthropometry	Physical Measures	Physical Measures	3144	3144
JAK2	3144_Heel_Broadband_ultrasound_attenuation_direct_entry_0_arr_mean__RINT	UKB_CHIP_genes_phenome	ADD-WGR-LR	-0.101776	-0.239411	0.035858	0.147245	0.000316688	246299	246143	156	0	NA	NA	NA	NA	REGENIE_SE=0.070223;MAC=156.000000	RINT	Pass	Yes	Yes	Broadband ultrasound attenuation through heel	0	Bone-densitometry of heel	0	Anthropometry	Physical Measures	Physical Measures	3144	3144
PRPF8	3144_Heel_Broadband_ultrasound_attenuation_direct_entry_0_arr_mean__RINT	UKB_CHIP_genes_phenome	ADD-WGR-LR	0.13781	-0.144711	0.420331	0.33905	7.5112e-05	246299	246262	37	0	NA	NA	NA	NA	REGENIE_SE=0.144146;MAC=37.000000	RINT	Pass	Yes	Yes	Broadband ultrasound attenuation through heel	0	Bone-densitometry of heel	0	Anthropometry	Physical Measures	Physical Measures	3144	3144
SRSF2	3144_Heel_Broadband_ultrasound_attenuation_direct_entry_0_arr_mean__RINT	UKB_CHIP_genes_phenome	ADD-WGR-LR	0.060242	-0.0712588	0.191743	0.369249	0.000347139	246299	246128	171	0	NA	NA	NA	NA	REGENIE_SE=0.067093;MAC=171.000000	RINT	Pass	Yes	Yes	Broadband ultrasound attenuation through heel	0	Bone-densitometry of heel	0	Anthropometry	Physical Measures	Physical Measures	3144	3144
TP53	3144_Heel_Broadband_ultrasound_attenuation_direct_entry_0_arr_mean__RINT	UKB_CHIP_genes_phenome	ADD-WGR-LR	-0.041578	-0.147604	0.0644483	0.442133	0.000533904	246299	246036	263	0	NA	NA	NA	NA	REGENIE_SE=0.054096;MAC=263.000000	RINT	Pass	Yes	Yes	Broadband ultrasound attenuation through heel	0	Bone-densitometry of heel	0	Anthropometry	Physical Measures	Physical Measures	3144	3144
TET2	3144_Heel_Broadband_ultrasound_attenuation_direct_entry_0_arr_mean__RINT	UKB_CHIP_genes_phenome	ADD-WGR-LR	0.0125575	-0.0200567	0.0451717	0.45046	0.00572678	246299	243478	2821	0	NA	NA	NA	NA	REGENIE_SE=0.016640;MAC=2821.000000	RINT	Pass	Yes	Yes	Broadband ultrasound attenuation through heel	0	Bone-densitometry of heel	0	Anthropometry	Physical Measures	Physical Measures	3144	3144
MPL	3144_Heel_Broadband_ultrasound_attenuation_direct_entry_0_arr_mean__RINT	UKB_CHIP_genes_phenome	ADD-WGR-LR	-0.146224	-0.540466	0.248017	0.467255	3.8571e-05	246299	246280	19	0	NA	NA	NA	NA	REGENIE_SE=0.201147;MAC=19.000000	RINT	Pass	Yes	Yes	Broadband ultrasound attenuation through heel	0	Bone-densitometry of heel	0	Anthropometry	Physical Measures	Physical Measures	3144	3144
BRAF	3144_Heel_Broadband_ultrasound_attenuation_direct_entry_0_arr_mean__RINT	UKB_CHIP_genes_phenome	ADD-WGR-LR	0.173207	-0.303399	0.649814	0.476288	2.63907e-05	246299	246286	13	0	NA	NA	NA	NA	REGENIE_SE=0.243171;MAC=13.000000	RINT	Pass	Yes	Yes	Broadband ultrasound attenuation through heel	0	Bone-densitometry of heel	0	Anthropometry	Physical Measures	Physical Measures	3144	3144
NRAS	3144_Heel_Broadband_ultrasound_attenuation_direct_entry_0_arr_mean__RINT	UKB_CHIP_genes_phenome	ADD-WGR-LR	-0.146793	-0.59048	0.296894	0.516693	3.04508e-05	246299	246284	15	0	NA	NA	NA	NA	REGENIE_SE=0.226375;MAC=15.000000	RINT	Pass	Yes	Yes	Broadband ultrasound attenuation through heel	0	Bone-densitometry of heel	0	Anthropometry	Physical Measures	Physical Measures	3144	3144
KRAS	3144_Heel_Broadband_ultrasound_attenuation_direct_entry_0_arr_mean__RINT	UKB_CHIP_genes_phenome	ADD-WGR-LR	-0.11415	-0.464913	0.236613	0.523579	4.87213e-05	246299	246275	24	0	NA	NA	NA	NA	REGENIE_SE=0.178964;MAC=24.000000	RINT	Pass	Yes	Yes	Broadband ultrasound attenuation through heel	0	Bone-densitometry of heel	0	Anthropometry	Physical Measures	Physical Measures	3144	3144
ASXL1	3144_Heel_Broadband_ultrasound_attenuation_direct_entry_0_arr_mean__RINT	UKB_CHIP_genes_phenome	ADD-WGR-LR	0.0147548	-0.0323653	0.0618748	0.539396	0.00272433	246299	244957	1342	0	NA	NA	NA	NA	REGENIE_SE=0.024041;MAC=1342.000000	RINT	Pass	Yes	Yes	Broadband ultrasound attenuation through heel	0	Bone-densitometry of heel	0	Anthropometry	Physical Measures	Physical Measures	3144	3144
CBL	3144_Heel_Broadband_ultrasound_attenuation_direct_entry_0_arr_mean__RINT	UKB_CHIP_genes_phenome	ADD-WGR-LR	-0.0610435	-0.256902	0.134815	0.541289	0.000156314	246299	246222	77	0	NA	NA	NA	NA	REGENIE_SE=0.099930;MAC=77.000000	RINT	Pass	Yes	Yes	Broadband ultrasound attenuation through heel	0	Bone-densitometry of heel	0	Anthropometry	Physical Measures	Physical Measures	3144	3144
PHF6	3144_Heel_Broadband_ultrasound_attenuation_direct_entry_0_arr_mean__RINT	UKB_CHIP_genes_phenome	ADD-WGR-LR	0.103413	-0.290806	0.497632	0.60715	3.8571e-05	246299	246280	19	0	NA	NA	NA	NA	REGENIE_SE=0.201136;MAC=19.000000	RINT	Pass	Yes	Yes	Broadband ultrasound attenuation through heel	0	Bone-densitometry of heel	0	Anthropometry	Physical Measures	Physical Measures	3144	3144
GNAS	3144_Heel_Broadband_ultrasound_attenuation_direct_entry_0_arr_mean__RINT	UKB_CHIP_genes_phenome	ADD-WGR-LR	-0.0444885	-0.217231	0.128254	0.613718	0.000200975	246299	246200	99	0	NA	NA	NA	NA	REGENIE_SE=0.088136;MAC=99.000000	RINT	Pass	Yes	Yes	Broadband ultrasound attenuation through heel	0	Bone-densitometry of heel	0	Anthropometry	Physical Measures	Physical Measures	3144	3144
PPM1D	3144_Heel_Broadband_ultrasound_attenuation_direct_entry_0_arr_mean__RINT	UKB_CHIP_genes_phenome	ADD-WGR-LR	-0.0188047	-0.098111	0.0605016	0.64212	0.000956155	246299	245828	471	0	NA	NA	NA	NA	REGENIE_SE=0.040463;MAC=471.000000	RINT	Pass	Yes	Yes	Broadband ultrasound attenuation through heel	0	Bone-densitometry of heel	0	Anthropometry	Physical Measures	Physical Measures	3144	3144
RUNX1	3144_Heel_Broadband_ultrasound_attenuation_direct_entry_0_arr_mean__RINT	UKB_CHIP_genes_phenome	ADD-WGR-LR	0.0870484	-0.297192	0.471289	0.657026	4.06011e-05	246299	246279	20	0	NA	NA	NA	NA	REGENIE_SE=0.196045;MAC=20.000000	RINT	Pass	Yes	Yes	Broadband ultrasound attenuation through heel	0	Bone-densitometry of heel	0	Anthropometry	Physical Measures	Physical Measures	3144	3144
SF3B1	3144_Heel_Broadband_ultrasound_attenuation_direct_entry_0_arr_mean__RINT	UKB_CHIP_genes_phenome	ADD-WGR-LR	0.0318206	-0.113498	0.177139	0.667796	0.000284207	246299	246159	140	0	NA	NA	NA	NA	REGENIE_SE=0.074144;MAC=140.000000	RINT	Pass	Yes	Yes	Broadband ultrasound attenuation through heel	0	Bone-densitometry of heel	0	Anthropometry	Physical Measures	Physical Measures	3144	3144
IDH2	3144_Heel_Broadband_ultrasound_attenuation_direct_entry_0_arr_mean__RINT	UKB_CHIP_genes_phenome	ADD-WGR-LR	0.0499816	-0.200702	0.300665	0.695959	9.54125e-05	246299	246252	47	0	NA	NA	NA	NA	REGENIE_SE=0.127902;MAC=47.000000	RINT	Pass	Yes	Yes	Broadband ultrasound attenuation through heel	0	Bone-densitometry of heel	0	Anthropometry	Physical Measures	Physical Measures	3144	3144
CALR	3144_Heel_Broadband_ultrasound_attenuation_direct_entry_0_arr_mean__RINT	UKB_CHIP_genes_phenome	ADD-WGR-LR	-0.0111736	-0.26735	0.245003	0.931874	9.13524e-05	246299	246254	45	0	NA	NA	NA	NA	REGENIE_SE=0.130705;MAC=45.000000	RINT	Pass	Yes	Yes	Broadband ultrasound attenuation through heel	0	Bone-densitometry of heel	0	Anthropometry	Physical Measures	Physical Measures	3144	3144
SUZ12	3144_Heel_Broadband_ultrasound_attenuation_direct_entry_0_arr_mean__RINT	UKB_CHIP_genes_phenome	ADD-WGR-LR	-0.00500968	-0.363318	0.353298	0.978138	4.66912e-05	246299	246276	23	0	NA	NA	NA	NA	REGENIE_SE=0.182813;MAC=23.000000	RINT	Pass	Yes	Yes	Broadband ultrasound attenuation through heel	0	Bone-densitometry of heel	0	Anthropometry	Physical Measures	Physical Measures	3144	3144
DNMT3A	3146_Speed_of_sound_through_heel_0_arr_mean__RINT	UKB_CHIP_genes_phenome	ADD-WGR-LR	-0.0261479	-0.0441285	-0.00816729	0.00436872	0.0200882	246314	236418	9896	0	NA	NA	NA	NA	REGENIE_SE=0.009174;MAC=9896.000000	RINT	Pass	Yes	Yes	Speed of sound through ankle Typically 1450-1700 m/s	0	Bone-densitometry of heel	0	Anthropometry	Physical Measures	Physical Measures	3146	3146
GNB1	3146_Speed_of_sound_through_heel_0_arr_mean__RINT	UKB_CHIP_genes_phenome	ADD-WGR-LR	0.171518	-0.0134624	0.356498	0.0691677	0.000180664	246314	246225	89	0	NA	NA	NA	NA	REGENIE_SE=0.094379;MAC=89.000000	RINT	Pass	Yes	Yes	Speed of sound through ankle Typically 1450-1700 m/s	0	Bone-densitometry of heel	0	Anthropometry	Physical Measures	Physical Measures	3146	3146
BRAF	3146_Speed_of_sound_through_heel_0_arr_mean__RINT	UKB_CHIP_genes_phenome	ADD-WGR-LR	-0.297386	-0.781288	0.186517	0.228393	2.63891e-05	246314	246301	13	0	NA	NA	NA	NA	REGENIE_SE=0.246894;MAC=13.000000	RINT	Pass	Yes	Yes	Speed of sound through ankle Typically 1450-1700 m/s	0	Bone-densitometry of heel	0	Anthropometry	Physical Measures	Physical Measures	3146	3146
PPM1D	3146_Speed_of_sound_through_heel_0_arr_mean__RINT	UKB_CHIP_genes_phenome	ADD-WGR-LR	-0.0418371	-0.122357	0.0386832	0.308504	0.000956097	246314	245843	471	0	NA	NA	NA	NA	REGENIE_SE=0.041083;MAC=471.000000	RINT	Pass	Yes	Yes	Speed of sound through ankle Typically 1450-1700 m/s	0	Bone-densitometry of heel	0	Anthropometry	Physical Measures	Physical Measures	3146	3146
MPL	3146_Speed_of_sound_through_heel_0_arr_mean__RINT	UKB_CHIP_genes_phenome	ADD-WGR-LR	-0.207247	-0.607523	0.19303	0.310206	3.85687e-05	246314	246295	19	0	NA	NA	NA	NA	REGENIE_SE=0.204226;MAC=19.000000	RINT	Pass	Yes	Yes	Speed of sound through ankle Typically 1450-1700 m/s	0	Bone-densitometry of heel	0	Anthropometry	Physical Measures	Physical Measures	3146	3146
SUZ12	3146_Speed_of_sound_through_heel_0_arr_mean__RINT	UKB_CHIP_genes_phenome	ADD-WGR-LR	-0.186669	-0.550462	0.177124	0.314562	4.66884e-05	246314	246291	23	0	NA	NA	NA	NA	REGENIE_SE=0.185612;MAC=23.000000	RINT	Pass	Yes	Yes	Speed of sound through ankle Typically 1450-1700 m/s	0	Bone-densitometry of heel	0	Anthropometry	Physical Measures	Physical Measures	3146	3146
ASXL1	3146_Speed_of_sound_through_heel_0_arr_mean__RINT	UKB_CHIP_genes_phenome	ADD-WGR-LR	-0.018561	-0.0663848	0.0292627	0.446843	0.0027262	246314	244971	1343	0	NA	NA	NA	NA	REGENIE_SE=0.024400;MAC=1343.000000	RINT	Pass	Yes	Yes	Speed of sound through ankle Typically 1450-1700 m/s	0	Bone-densitometry of heel	0	Anthropometry	Physical Measures	Physical Measures	3146	3146
SRSF2	3146_Speed_of_sound_through_heel_0_arr_mean__RINT	UKB_CHIP_genes_phenome	ADD-WGR-LR	0.0504423	-0.0830715	0.183956	0.459005	0.000347118	246314	246143	171	0	NA	NA	NA	NA	REGENIE_SE=0.068121;MAC=171.000000	RINT	Pass	Yes	Yes	Speed of sound through ankle Typically 1450-1700 m/s	0	Bone-densitometry of heel	0	Anthropometry	Physical Measures	Physical Measures	3146	3146
SF3B1	3146_Speed_of_sound_through_heel_0_arr_mean__RINT	UKB_CHIP_genes_phenome	ADD-WGR-LR	-0.0528586	-0.200402	0.0946848	0.482572	0.00028419	246314	246174	140	0	NA	NA	NA	NA	REGENIE_SE=0.075279;MAC=140.000000	RINT	Pass	Yes	Yes	Speed of sound through ankle Typically 1450-1700 m/s	0	Bone-densitometry of heel	0	Anthropometry	Physical Measures	Physical Measures	3146	3146
TP53	3146_Speed_of_sound_through_heel_0_arr_mean__RINT	UKB_CHIP_genes_phenome	ADD-WGR-LR	-0.0334551	-0.141104	0.0741942	0.542448	0.000533871	246314	246051	263	0	NA	NA	NA	NA	REGENIE_SE=0.054924;MAC=263.000000	RINT	Pass	Yes	Yes	Speed of sound through ankle Typically 1450-1700 m/s	0	Bone-densitometry of heel	0	Anthropometry	Physical Measures	Physical Measures	3146	3146
NRAS	3146_Speed_of_sound_through_heel_0_arr_mean__RINT	UKB_CHIP_genes_phenome	ADD-WGR-LR	-0.126334	-0.576813	0.324145	0.582552	3.04489e-05	246314	246299	15	0	NA	NA	NA	NA	REGENIE_SE=0.229840;MAC=15.000000	RINT	Pass	Yes	Yes	Speed of sound through ankle Typically 1450-1700 m/s	0	Bone-densitometry of heel	0	Anthropometry	Physical Measures	Physical Measures	3146	3146
TET2	3146_Speed_of_sound_through_heel_0_arr_mean__RINT	UKB_CHIP_genes_phenome	ADD-WGR-LR	0.00868291	-0.0244305	0.0417963	0.607297	0.00572643	246314	243493	2821	0	NA	NA	NA	NA	REGENIE_SE=0.016895;MAC=2821.000000	RINT	Pass	Yes	Yes	Speed of sound through ankle Typically 1450-1700 m/s	0	Bone-densitometry of heel	0	Anthropometry	Physical Measures	Physical Measures	3146	3146
JAK2	3146_Speed_of_sound_through_heel_0_arr_mean__RINT	UKB_CHIP_genes_phenome	ADD-WGR-LR	-0.0322696	-0.172011	0.107472	0.650835	0.000316669	246314	246158	156	0	NA	NA	NA	NA	REGENIE_SE=0.071298;MAC=156.000000	RINT	Pass	Yes	Yes	Speed of sound through ankle Typically 1450-1700 m/s	0	Bone-densitometry of heel	0	Anthropometry	Physical Measures	Physical Measures	3146	3146
RUNX1	3146_Speed_of_sound_through_heel_0_arr_mean__RINT	UKB_CHIP_genes_phenome	ADD-WGR-LR	0.0726598	-0.317463	0.462783	0.715081	4.05986e-05	246314	246294	20	0	NA	NA	NA	NA	REGENIE_SE=0.199046;MAC=20.000000	RINT	Pass	Yes	Yes	Speed of sound through ankle Typically 1450-1700 m/s	0	Bone-densitometry of heel	0	Anthropometry	Physical Measures	Physical Measures	3146	3146
PRPF8	3146_Speed_of_sound_through_heel_0_arr_mean__RINT	UKB_CHIP_genes_phenome	ADD-WGR-LR	0.0518404	-0.235005	0.338686	0.723177	7.51074e-05	246314	246277	37	0	NA	NA	NA	NA	REGENIE_SE=0.146353;MAC=37.000000	RINT	Pass	Yes	Yes	Speed of sound through ankle Typically 1450-1700 m/s	0	Bone-densitometry of heel	0	Anthropometry	Physical Measures	Physical Measures	3146	3146
CBL	3146_Speed_of_sound_through_heel_0_arr_mean__RINT	UKB_CHIP_genes_phenome	ADD-WGR-LR	-0.027457	-0.226314	0.1714	0.786682	0.000156305	246314	246237	77	0	NA	NA	NA	NA	REGENIE_SE=0.101459;MAC=77.000000	RINT	Pass	Yes	Yes	Speed of sound through ankle Typically 1450-1700 m/s	0	Bone-densitometry of heel	0	Anthropometry	Physical Measures	Physical Measures	3146	3146
KRAS	3146_Speed_of_sound_through_heel_0_arr_mean__RINT	UKB_CHIP_genes_phenome	ADD-WGR-LR	-0.0386794	-0.394812	0.317453	0.831428	4.87183e-05	246314	246290	24	0	NA	NA	NA	NA	REGENIE_SE=0.181704;MAC=24.000000	RINT	Pass	Yes	Yes	Speed of sound through ankle Typically 1450-1700 m/s	0	Bone-densitometry of heel	0	Anthropometry	Physical Measures	Physical Measures	3146	3146
GNAS	3146_Speed_of_sound_through_heel_0_arr_mean__RINT	UKB_CHIP_genes_phenome	ADD-WGR-LR	-0.0132041	-0.188591	0.162183	0.882692	0.000200963	246314	246215	99	0	NA	NA	NA	NA	REGENIE_SE=0.089485;MAC=99.000000	RINT	Pass	Yes	Yes	Speed of sound through ankle Typically 1450-1700 m/s	0	Bone-densitometry of heel	0	Anthropometry	Physical Measures	Physical Measures	3146	3146
CALR	3146_Speed_of_sound_through_heel_0_arr_mean__RINT	UKB_CHIP_genes_phenome	ADD-WGR-LR	0.0136857	-0.246412	0.273784	0.917861	9.13468e-05	246314	246269	45	0	NA	NA	NA	NA	REGENIE_SE=0.132705;MAC=45.000000	RINT	Pass	Yes	Yes	Speed of sound through ankle Typically 1450-1700 m/s	0	Bone-densitometry of heel	0	Anthropometry	Physical Measures	Physical Measures	3146	3146
PHF6	3146_Speed_of_sound_through_heel_0_arr_mean__RINT	UKB_CHIP_genes_phenome	ADD-WGR-LR	0.00877747	-0.391476	0.409031	0.965716	3.85687e-05	246314	246295	19	0	NA	NA	NA	NA	REGENIE_SE=0.204215;MAC=19.000000	RINT	Pass	Yes	Yes	Speed of sound through ankle Typically 1450-1700 m/s	0	Bone-densitometry of heel	0	Anthropometry	Physical Measures	Physical Measures	3146	3146
IDH2	3146_Speed_of_sound_through_heel_0_arr_mean__RINT	UKB_CHIP_genes_phenome	ADD-WGR-LR	0.00311873	-0.251402	0.257639	0.98084	9.54067e-05	246314	246267	47	0	NA	NA	NA	NA	REGENIE_SE=0.129860;MAC=47.000000	RINT	Pass	Yes	Yes	Speed of sound through ankle Typically 1450-1700 m/s	0	Bone-densitometry of heel	0	Anthropometry	Physical Measures	Physical Measures	3146	3146
DNMT3A	3147_Heel_quantitative_ultrasound_index_QUI_direct_entry_0_arr_mean__RINT	UKB_CHIP_genes_phenome	ADD-WGR-LR	-0.0291372	-0.0469233	-0.0113512	0.00132355	0.0200882	246314	236418	9896	0	NA	NA	NA	NA	REGENIE_SE=0.009075;MAC=9896.000000	RINT	Pass	Yes	Yes	The QUI or 'stiffness' is based on measure of the speed of sound and broadband ultrasound attenuation. Direct entry.	0	Bone-densitometry of heel	Anthropometric	Anthropometry	Physical Measures	Physical Measures	3147	3147
GNB1	3147_Heel_quantitative_ultrasound_index_QUI_direct_entry_0_arr_mean__RINT	UKB_CHIP_genes_phenome	ADD-WGR-LR	0.176649	-0.00632991	0.359627	0.0584695	0.000180664	246314	246225	89	0	NA	NA	NA	NA	REGENIE_SE=0.093358;MAC=89.000000	RINT	Pass	Yes	Yes	The QUI or 'stiffness' is based on measure of the speed of sound and broadband ultrasound attenuation. Direct entry.	0	Bone-densitometry of heel	Anthropometric	Anthropometry	Physical Measures	Physical Measures	3147	3147
MPL	3147_Heel_quantitative_ultrasound_index_QUI_direct_entry_0_arr_mean__RINT	UKB_CHIP_genes_phenome	ADD-WGR-LR	-0.192454	-0.588399	0.203491	0.340759	3.85687e-05	246314	246295	19	0	NA	NA	NA	NA	REGENIE_SE=0.202017;MAC=19.000000	RINT	Pass	Yes	Yes	The QUI or 'stiffness' is based on measure of the speed of sound and broadband ultrasound attenuation. Direct entry.	0	Bone-densitometry of heel	Anthropometric	Anthropometry	Physical Measures	Physical Measures	3147	3147
BRAF	3147_Heel_quantitative_ultrasound_index_QUI_direct_entry_0_arr_mean__RINT	UKB_CHIP_genes_phenome	ADD-WGR-LR	-0.213436	-0.692103	0.265231	0.38215	2.63891e-05	246314	246301	13	0	NA	NA	NA	NA	REGENIE_SE=0.244222;MAC=13.000000	RINT	Pass	Yes	Yes	The QUI or 'stiffness' is based on measure of the speed of sound and broadband ultrasound attenuation. Direct entry.	0	Bone-densitometry of heel	Anthropometric	Anthropometry	Physical Measures	Physical Measures	3147	3147
JAK2	3147_Heel_quantitative_ultrasound_index_QUI_direct_entry_0_arr_mean__RINT	UKB_CHIP_genes_phenome	ADD-WGR-LR	-0.0600062	-0.198235	0.078223	0.394862	0.000316669	246314	246158	156	0	NA	NA	NA	NA	REGENIE_SE=0.070526;MAC=156.000000	RINT	Pass	Yes	Yes	The QUI or 'stiffness' is based on measure of the speed of sound and broadband ultrasound attenuation. Direct entry.	0	Bone-densitometry of heel	Anthropometric	Anthropometry	Physical Measures	Physical Measures	3147	3147
PPM1D	3147_Heel_quantitative_ultrasound_index_QUI_direct_entry_0_arr_mean__RINT	UKB_CHIP_genes_phenome	ADD-WGR-LR	-0.0339532	-0.113602	0.0456958	0.403434	0.000956097	246314	245843	471	0	NA	NA	NA	NA	REGENIE_SE=0.040638;MAC=471.000000	RINT	Pass	Yes	Yes	The QUI or 'stiffness' is based on measure of the speed of sound and broadband ultrasound attenuation. Direct entry.	0	Bone-densitometry of heel	Anthropometric	Anthropometry	Physical Measures	Physical Measures	3147	3147
SRSF2	3147_Heel_quantitative_ultrasound_index_QUI_direct_entry_0_arr_mean__RINT	UKB_CHIP_genes_phenome	ADD-WGR-LR	0.0551698	-0.0768993	0.187239	0.412932	0.000347118	246314	246143	171	0	NA	NA	NA	NA	REGENIE_SE=0.067383;MAC=171.000000	RINT	Pass	Yes	Yes	The QUI or 'stiffness' is based on measure of the speed of sound and broadband ultrasound attenuation. Direct entry.	0	Bone-densitometry of heel	Anthropometric	Anthropometry	Physical Measures	Physical Measures	3147	3147
SUZ12	3147_Heel_quantitative_ultrasound_index_QUI_direct_entry_0_arr_mean__RINT	UKB_CHIP_genes_phenome	ADD-WGR-LR	-0.128802	-0.488659	0.231054	0.482977	4.66884e-05	246314	246291	23	0	NA	NA	NA	NA	REGENIE_SE=0.183604;MAC=23.000000	RINT	Pass	Yes	Yes	The QUI or 'stiffness' is based on measure of the speed of sound and broadband ultrasound attenuation. Direct entry.	0	Bone-densitometry of heel	Anthropometric	Anthropometry	Physical Measures	Physical Measures	3147	3147
TET2	3147_Heel_quantitative_ultrasound_index_QUI_direct_entry_0_arr_mean__RINT	UKB_CHIP_genes_phenome	ADD-WGR-LR	0.0113422	-0.0214129	0.0440974	0.497338	0.00572643	246314	243493	2821	0	NA	NA	NA	NA	REGENIE_SE=0.016712;MAC=2821.000000	RINT	Pass	Yes	Yes	The QUI or 'stiffness' is based on measure of the speed of sound and broadband ultrasound attenuation. Direct entry.	0	Bone-densitometry of heel	Anthropometric	Anthropometry	Physical Measures	Physical Measures	3147	3147
TP53	3147_Heel_quantitative_ultrasound_index_QUI_direct_entry_0_arr_mean__RINT	UKB_CHIP_genes_phenome	ADD-WGR-LR	-0.0355924	-0.142077	0.0708921	0.512392	0.000533871	246314	246051	263	0	NA	NA	NA	NA	REGENIE_SE=0.054330;MAC=263.000000	RINT	Pass	Yes	Yes	The QUI or 'stiffness' is based on measure of the speed of sound and broadband ultrasound attenuation. Direct entry.	0	Bone-densitometry of heel	Anthropometric	Anthropometry	Physical Measures	Physical Measures	3147	3147
PRPF8	3147_Heel_quantitative_ultrasound_index_QUI_direct_entry_0_arr_mean__RINT	UKB_CHIP_genes_phenome	ADD-WGR-LR	0.0866331	-0.197109	0.370375	0.549558	7.51074e-05	246314	246277	37	0	NA	NA	NA	NA	REGENIE_SE=0.144769;MAC=37.000000	RINT	Pass	Yes	Yes	The QUI or 'stiffness' is based on measure of the speed of sound and broadband ultrasound attenuation. Direct entry.	0	Bone-densitometry of heel	Anthropometric	Anthropometry	Physical Measures	Physical Measures	3147	3147
NRAS	3147_Heel_quantitative_ultrasound_index_QUI_direct_entry_0_arr_mean__RINT	UKB_CHIP_genes_phenome	ADD-WGR-LR	-0.134648	-0.580253	0.310956	0.553688	3.04489e-05	246314	246299	15	0	NA	NA	NA	NA	REGENIE_SE=0.227353;MAC=15.000000	RINT	Pass	Yes	Yes	The QUI or 'stiffness' is based on measure of the speed of sound and broadband ultrasound attenuation. Direct entry.	0	Bone-densitometry of heel	Anthropometric	Anthropometry	Physical Measures	Physical Measures	3147	3147
RUNX1	3147_Heel_quantitative_ultrasound_index_QUI_direct_entry_0_arr_mean__RINT	UKB_CHIP_genes_phenome	ADD-WGR-LR	0.0826582	-0.303243	0.46856	0.674621	4.05986e-05	246314	246294	20	0	NA	NA	NA	NA	REGENIE_SE=0.196892;MAC=20.000000	RINT	Pass	Yes	Yes	The QUI or 'stiffness' is based on measure of the speed of sound and broadband ultrasound attenuation. Direct entry.	0	Bone-densitometry of heel	Anthropometric	Anthropometry	Physical Measures	Physical Measures	3147	3147
CBL	3147_Heel_quantitative_ultrasound_index_QUI_direct_entry_0_arr_mean__RINT	UKB_CHIP_genes_phenome	ADD-WGR-LR	-0.0396979	-0.236403	0.157007	0.692438	0.000156305	246314	246237	77	0	NA	NA	NA	NA	REGENIE_SE=0.100361;MAC=77.000000	RINT	Pass	Yes	Yes	The QUI or 'stiffness' is based on measure of the speed of sound and broadband ultrasound attenuation. Direct entry.	0	Bone-densitometry of heel	Anthropometric	Anthropometry	Physical Measures	Physical Measures	3147	3147
KRAS	3147_Heel_quantitative_ultrasound_index_QUI_direct_entry_0_arr_mean__RINT	UKB_CHIP_genes_phenome	ADD-WGR-LR	-0.0686465	-0.420926	0.283633	0.702516	4.87183e-05	246314	246290	24	0	NA	NA	NA	NA	REGENIE_SE=0.179738;MAC=24.000000	RINT	Pass	Yes	Yes	The QUI or 'stiffness' is based on measure of the speed of sound and broadband ultrasound attenuation. Direct entry.	0	Bone-densitometry of heel	Anthropometric	Anthropometry	Physical Measures	Physical Measures	3147	3147
GNAS	3147_Heel_quantitative_ultrasound_index_QUI_direct_entry_0_arr_mean__RINT	UKB_CHIP_genes_phenome	ADD-WGR-LR	-0.0327537	-0.206243	0.140736	0.711361	0.000200963	246314	246215	99	0	NA	NA	NA	NA	REGENIE_SE=0.088517;MAC=99.000000	RINT	Pass	Yes	Yes	The QUI or 'stiffness' is based on measure of the speed of sound and broadband ultrasound attenuation. Direct entry.	0	Bone-densitometry of heel	Anthropometric	Anthropometry	Physical Measures	Physical Measures	3147	3147
ASXL1	3147_Heel_quantitative_ultrasound_index_QUI_direct_entry_0_arr_mean__RINT	UKB_CHIP_genes_phenome	ADD-WGR-LR	-0.00784524	-0.0551515	0.039461	0.745151	0.0027262	246314	244971	1343	0	NA	NA	NA	NA	REGENIE_SE=0.024136;MAC=1343.000000	RINT	Pass	Yes	Yes	The QUI or 'stiffness' is based on measure of the speed of sound and broadband ultrasound attenuation. Direct entry.	0	Bone-densitometry of heel	Anthropometric	Anthropometry	Physical Measures	Physical Measures	3147	3147
SF3B1	3147_Heel_quantitative_ultrasound_index_QUI_direct_entry_0_arr_mean__RINT	UKB_CHIP_genes_phenome	ADD-WGR-LR	-0.0210391	-0.166986	0.124908	0.777529	0.00028419	246314	246174	140	0	NA	NA	NA	NA	REGENIE_SE=0.074464;MAC=140.000000	RINT	Pass	Yes	Yes	The QUI or 'stiffness' is based on measure of the speed of sound and broadband ultrasound attenuation. Direct entry.	0	Bone-densitometry of heel	Anthropometric	Anthropometry	Physical Measures	Physical Measures	3147	3147
PHF6	3147_Heel_quantitative_ultrasound_index_QUI_direct_entry_0_arr_mean__RINT	UKB_CHIP_genes_phenome	ADD-WGR-LR	0.0429468	-0.352976	0.43887	0.831637	3.85687e-05	246314	246295	19	0	NA	NA	NA	NA	REGENIE_SE=0.202005;MAC=19.000000	RINT	Pass	Yes	Yes	The QUI or 'stiffness' is based on measure of the speed of sound and broadband ultrasound attenuation. Direct entry.	0	Bone-densitometry of heel	Anthropometric	Anthropometry	Physical Measures	Physical Measures	3147	3147
IDH2	3147_Heel_quantitative_ultrasound_index_QUI_direct_entry_0_arr_mean__RINT	UKB_CHIP_genes_phenome	ADD-WGR-LR	0.0141233	-0.237643	0.26589	0.912451	9.54067e-05	246314	246267	47	0	NA	NA	NA	NA	REGENIE_SE=0.128455;MAC=47.000000	RINT	Pass	Yes	Yes	The QUI or 'stiffness' is based on measure of the speed of sound and broadband ultrasound attenuation. Direct entry.	0	Bone-densitometry of heel	Anthropometric	Anthropometry	Physical Measures	Physical Measures	3147	3147
CALR	3147_Heel_quantitative_ultrasound_index_QUI_direct_entry_0_arr_mean__RINT	UKB_CHIP_genes_phenome	ADD-WGR-LR	0.00556337	-0.25172	0.262847	0.966195	9.13468e-05	246314	246269	45	0	NA	NA	NA	NA	REGENIE_SE=0.131269;MAC=45.000000	RINT	Pass	Yes	Yes	The QUI or 'stiffness' is based on measure of the speed of sound and broadband ultrasound attenuation. Direct entry.	0	Bone-densitometry of heel	Anthropometric	Anthropometry	Physical Measures	Physical Measures	3147	3147
DNMT3A	3148_Heel_bone_mineral_density_BMD_0_arr_mean__RINT	UKB_CHIP_genes_phenome	ADD-WGR-LR	-0.0295313	-0.0473049	-0.0117577	0.00112783	0.0200913	246201	236308	9893	0	NA	NA	NA	NA	REGENIE_SE=0.009068;MAC=9893.000000	RINT	Pass	Yes	Yes	Estimation of bone mineral density (BMD) in the heel is based on the Quantitative Ultrasound Index through the calcaneus. Direct entry.	0	Bone-densitometry of heel	Anthropometric	Anthropometry	Physical Measures	Physical Measures	3148	3148
GNB1	3148_Heel_bone_mineral_density_BMD_0_arr_mean__RINT	UKB_CHIP_genes_phenome	ADD-WGR-LR	0.176675	-0.00614735	0.359497	0.058217	0.000180747	246201	246112	89	0	NA	NA	NA	NA	REGENIE_SE=0.093278;MAC=89.000000	RINT	Pass	Yes	Yes	Estimation of bone mineral density (BMD) in the heel is based on the Quantitative Ultrasound Index through the calcaneus. Direct entry.	0	Bone-densitometry of heel	Anthropometric	Anthropometry	Physical Measures	Physical Measures	3148	3148
MPL	3148_Heel_bone_mineral_density_BMD_0_arr_mean__RINT	UKB_CHIP_genes_phenome	ADD-WGR-LR	-0.197394	-0.593001	0.198213	0.328097	3.85864e-05	246201	246182	19	0	NA	NA	NA	NA	REGENIE_SE=0.201844;MAC=19.000000	RINT	Pass	Yes	Yes	Estimation of bone mineral density (BMD) in the heel is based on the Quantitative Ultrasound Index through the calcaneus. Direct entry.	0	Bone-densitometry of heel	Anthropometric	Anthropometry	Physical Measures	Physical Measures	3148	3148
BRAF	3148_Heel_bone_mineral_density_BMD_0_arr_mean__RINT	UKB_CHIP_genes_phenome	ADD-WGR-LR	-0.222453	-0.700711	0.255804	0.361956	2.64012e-05	246201	246188	13	0	NA	NA	NA	NA	REGENIE_SE=0.244013;MAC=13.000000	RINT	Pass	Yes	Yes	Estimation of bone mineral density (BMD) in the heel is based on the Quantitative Ultrasound Index through the calcaneus. Direct entry.	0	Bone-densitometry of heel	Anthropometric	Anthropometry	Physical Measures	Physical Measures	3148	3148
JAK2	3148_Heel_bone_mineral_density_BMD_0_arr_mean__RINT	UKB_CHIP_genes_phenome	ADD-WGR-LR	-0.059982	-0.198093	0.0781292	0.394649	0.000316814	246201	246045	156	0	NA	NA	NA	NA	REGENIE_SE=0.070466;MAC=156.000000	RINT	Pass	Yes	Yes	Estimation of bone mineral density (BMD) in the heel is based on the Quantitative Ultrasound Index through the calcaneus. Direct entry.	0	Bone-densitometry of heel	Anthropometric	Anthropometry	Physical Measures	Physical Measures	3148	3148
SRSF2	3148_Heel_bone_mineral_density_BMD_0_arr_mean__RINT	UKB_CHIP_genes_phenome	ADD-WGR-LR	0.05081	-0.0811463	0.182766	0.450436	0.000347277	246201	246030	171	0	NA	NA	NA	NA	REGENIE_SE=0.067326;MAC=171.000000	RINT	Pass	Yes	Yes	Estimation of bone mineral density (BMD) in the heel is based on the Quantitative Ultrasound Index through the calcaneus. Direct entry.	0	Bone-densitometry of heel	Anthropometric	Anthropometry	Physical Measures	Physical Measures	3148	3148
SUZ12	3148_Heel_bone_mineral_density_BMD_0_arr_mean__RINT	UKB_CHIP_genes_phenome	ADD-WGR-LR	-0.127544	-0.487093	0.232005	0.486888	4.67098e-05	246201	246178	23	0	NA	NA	NA	NA	REGENIE_SE=0.183447;MAC=23.000000	RINT	Pass	Yes	Yes	Estimation of bone mineral density (BMD) in the heel is based on the Quantitative Ultrasound Index through the calcaneus. Direct entry.	0	Bone-densitometry of heel	Anthropometric	Anthropometry	Physical Measures	Physical Measures	3148	3148
PPM1D	3148_Heel_bone_mineral_density_BMD_0_arr_mean__RINT	UKB_CHIP_genes_phenome	ADD-WGR-LR	-0.0262486	-0.105914	0.0534163	0.518419	0.000954505	246201	245731	470	0	NA	NA	NA	NA	REGENIE_SE=0.040646;MAC=470.000000	RINT	Pass	Yes	Yes	Estimation of bone mineral density (BMD) in the heel is based on the Quantitative Ultrasound Index through the calcaneus. Direct entry.	0	Bone-densitometry of heel	Anthropometric	Anthropometry	Physical Measures	Physical Measures	3148	3148
TET2	3148_Heel_bone_mineral_density_BMD_0_arr_mean__RINT	UKB_CHIP_genes_phenome	ADD-WGR-LR	0.0105836	-0.0221495	0.0433166	0.526267	0.00572703	246201	243381	2820	0	NA	NA	NA	NA	REGENIE_SE=0.016701;MAC=2820.000000	RINT	Pass	Yes	Yes	Estimation of bone mineral density (BMD) in the heel is based on the Quantitative Ultrasound Index through the calcaneus. Direct entry.	0	Bone-densitometry of heel	Anthropometric	Anthropometry	Physical Measures	Physical Measures	3148	3148
NRAS	3148_Heel_bone_mineral_density_BMD_0_arr_mean__RINT	UKB_CHIP_genes_phenome	ADD-WGR-LR	-0.139391	-0.584615	0.305832	0.539461	3.04629e-05	246201	246186	15	0	NA	NA	NA	NA	REGENIE_SE=0.227159;MAC=15.000000	RINT	Pass	Yes	Yes	Estimation of bone mineral density (BMD) in the heel is based on the Quantitative Ultrasound Index through the calcaneus. Direct entry.	0	Bone-densitometry of heel	Anthropometric	Anthropometry	Physical Measures	Physical Measures	3148	3148
PRPF8	3148_Heel_bone_mineral_density_BMD_0_arr_mean__RINT	UKB_CHIP_genes_phenome	ADD-WGR-LR	0.0842107	-0.199289	0.36771	0.56044	7.51419e-05	246201	246164	37	0	NA	NA	NA	NA	REGENIE_SE=0.144645;MAC=37.000000	RINT	Pass	Yes	Yes	Estimation of bone mineral density (BMD) in the heel is based on the Quantitative Ultrasound Index through the calcaneus. Direct entry.	0	Bone-densitometry of heel	Anthropometric	Anthropometry	Physical Measures	Physical Measures	3148	3148
CBL	3148_Heel_bone_mineral_density_BMD_0_arr_mean__RINT	UKB_CHIP_genes_phenome	ADD-WGR-LR	-0.0444696	-0.241006	0.152067	0.657423	0.000156376	246201	246124	77	0	NA	NA	NA	NA	REGENIE_SE=0.100276;MAC=77.000000	RINT	Pass	Yes	Yes	Estimation of bone mineral density (BMD) in the heel is based on the Quantitative Ultrasound Index through the calcaneus. Direct entry.	0	Bone-densitometry of heel	Anthropometric	Anthropometry	Physical Measures	Physical Measures	3148	3148
RUNX1	3148_Heel_bone_mineral_density_BMD_0_arr_mean__RINT	UKB_CHIP_genes_phenome	ADD-WGR-LR	0.0831207	-0.302451	0.468692	0.672642	4.06172e-05	246201	246181	20	0	NA	NA	NA	NA	REGENIE_SE=0.196724;MAC=20.000000	RINT	Pass	Yes	Yes	Estimation of bone mineral density (BMD) in the heel is based on the Quantitative Ultrasound Index through the calcaneus. Direct entry.	0	Bone-densitometry of heel	Anthropometric	Anthropometry	Physical Measures	Physical Measures	3148	3148
TP53	3148_Heel_bone_mineral_density_BMD_0_arr_mean__RINT	UKB_CHIP_genes_phenome	ADD-WGR-LR	-0.022479	-0.129075	0.0841168	0.679373	0.000532086	246201	245939	262	0	NA	NA	NA	NA	REGENIE_SE=0.054387;MAC=262.000000	RINT	Pass	Yes	Yes	Estimation of bone mineral density (BMD) in the heel is based on the Quantitative Ultrasound Index through the calcaneus. Direct entry.	0	Bone-densitometry of heel	Anthropometric	Anthropometry	Physical Measures	Physical Measures	3148	3148
KRAS	3148_Heel_bone_mineral_density_BMD_0_arr_mean__RINT	UKB_CHIP_genes_phenome	ADD-WGR-LR	-0.0723639	-0.424342	0.279614	0.686983	4.87407e-05	246201	246177	24	0	NA	NA	NA	NA	REGENIE_SE=0.179584;MAC=24.000000	RINT	Pass	Yes	Yes	Estimation of bone mineral density (BMD) in the heel is based on the Quantitative Ultrasound Index through the calcaneus. Direct entry.	0	Bone-densitometry of heel	Anthropometric	Anthropometry	Physical Measures	Physical Measures	3148	3148
GNAS	3148_Heel_bone_mineral_density_BMD_0_arr_mean__RINT	UKB_CHIP_genes_phenome	ADD-WGR-LR	-0.0350834	-0.208425	0.138258	0.691599	0.000201055	246201	246102	99	0	NA	NA	NA	NA	REGENIE_SE=0.088441;MAC=99.000000	RINT	Pass	Yes	Yes	Estimation of bone mineral density (BMD) in the heel is based on the Quantitative Ultrasound Index through the calcaneus. Direct entry.	0	Bone-densitometry of heel	Anthropometric	Anthropometry	Physical Measures	Physical Measures	3148	3148
ASXL1	3148_Heel_bone_mineral_density_BMD_0_arr_mean__RINT	UKB_CHIP_genes_phenome	ADD-WGR-LR	-0.00773407	-0.0550172	0.0395491	0.748521	0.00272542	246201	244859	1342	0	NA	NA	NA	NA	REGENIE_SE=0.024125;MAC=1342.000000	RINT	Pass	Yes	Yes	Estimation of bone mineral density (BMD) in the heel is based on the Quantitative Ultrasound Index through the calcaneus. Direct entry.	0	Bone-densitometry of heel	Anthropometric	Anthropometry	Physical Measures	Physical Measures	3148	3148
SF3B1	3148_Heel_bone_mineral_density_BMD_0_arr_mean__RINT	UKB_CHIP_genes_phenome	ADD-WGR-LR	-0.0209452	-0.166767	0.124877	0.778312	0.000284321	246201	246061	140	0	NA	NA	NA	NA	REGENIE_SE=0.074400;MAC=140.000000	RINT	Pass	Yes	Yes	Estimation of bone mineral density (BMD) in the heel is based on the Quantitative Ultrasound Index through the calcaneus. Direct entry.	0	Bone-densitometry of heel	Anthropometric	Anthropometry	Physical Measures	Physical Measures	3148	3148
PHF6	3148_Heel_bone_mineral_density_BMD_0_arr_mean__RINT	UKB_CHIP_genes_phenome	ADD-WGR-LR	0.0306412	-0.364943	0.426226	0.879333	3.85864e-05	246201	246182	19	0	NA	NA	NA	NA	REGENIE_SE=0.201833;MAC=19.000000	RINT	Pass	Yes	Yes	Estimation of bone mineral density (BMD) in the heel is based on the Quantitative Ultrasound Index through the calcaneus. Direct entry.	0	Bone-densitometry of heel	Anthropometric	Anthropometry	Physical Measures	Physical Measures	3148	3148
IDH2	3148_Heel_bone_mineral_density_BMD_0_arr_mean__RINT	UKB_CHIP_genes_phenome	ADD-WGR-LR	0.0117068	-0.239845	0.263258	0.927323	9.54505e-05	246201	246154	47	0	NA	NA	NA	NA	REGENIE_SE=0.128345;MAC=47.000000	RINT	Pass	Yes	Yes	Estimation of bone mineral density (BMD) in the heel is based on the Quantitative Ultrasound Index through the calcaneus. Direct entry.	0	Bone-densitometry of heel	Anthropometric	Anthropometry	Physical Measures	Physical Measures	3148	3148
CALR	3148_Heel_bone_mineral_density_BMD_0_arr_mean__RINT	UKB_CHIP_genes_phenome	ADD-WGR-LR	0.00685728	-0.250206	0.263921	0.958303	9.13887e-05	246201	246156	45	0	NA	NA	NA	NA	REGENIE_SE=0.131157;MAC=45.000000	RINT	Pass	Yes	Yes	Estimation of bone mineral density (BMD) in the heel is based on the Quantitative Ultrasound Index through the calcaneus. Direct entry.	0	Bone-densitometry of heel	Anthropometric	Anthropometry	Physical Measures	Physical Measures	3148	3148
DNMT3A	3404_Neck_shoulder_pain_for_3_months_1_Yes_AnyInst__BIN	UKB_CHIP_genes_phenome	ADD-WGR-FIRTH	0.929694	0.867463	0.996388	0.0391763	0.0198057	71752	68885	2867	0	31678	30448	1230	0	REGENIE_BETA=-0.072900;REGENIE_SE=0.035348;MAC=4097.000000	BIN	Pass	Yes	Yes	ACE touchscreen question ""Have you had neck or shoulder pains for more than 3 months?"" ~F3404~ was collected from participants who indicated that in the last month they experienced neck or shoulder pain that interfered with their usual activities, as defined by their answers to ~F6159~	0	Health and medical history	0	Health and Medical History	Touchscreen Questionairre	Other	3404	3404
GNAS	3404_Neck_shoulder_pain_for_3_months_1_Yes_AnyInst__BIN	UKB_CHIP_genes_phenome	ADD-WGR-FIRTH	0.540495	0.290447	1.00581	0.0521768	0.000203036	71752	71728	24	0	31678	31660	18	0	REGENIE_BETA=-0.615269;REGENIE_SE=0.316876;MAC=42.000000	BIN	Pass	Yes	Yes	ACE touchscreen question ""Have you had neck or shoulder pains for more than 3 months?"" ~F3404~ was collected from participants who indicated that in the last month they experienced neck or shoulder pain that interfered with their usual activities, as defined by their answers to ~F6159~	0	Health and medical history	0	Health and Medical History	Touchscreen Questionairre	Other	3404	3404
GNB1	3404_Neck_shoulder_pain_for_3_months_1_Yes_AnyInst__BIN	UKB_CHIP_genes_phenome	ADD-WGR-FIRTH	0.549812	0.277045	1.09113	0.087163	0.00020787	71752	71725	27	0	31678	31662	16	0	REGENIE_BETA=-0.598178;REGENIE_SE=0.349698;MAC=43.000000	BIN	Pass	Yes	Yes	ACE touchscreen question ""Have you had neck or shoulder pains for more than 3 months?"" ~F3404~ was collected from participants who indicated that in the last month they experienced neck or shoulder pain that interfered with their usual activities, as defined by their answers to ~F6159~	0	Health and medical history	0	Health and Medical History	Touchscreen Questionairre	Other	3404	3404
CALR	3404_Neck_shoulder_pain_for_3_months_1_Yes_AnyInst__BIN	UKB_CHIP_genes_phenome	ADD-WGR-FIRTH	2.83014	0.846129	9.46629	0.0912692	6.28444e-05	71752	71740	12	0	31678	31677	1	0	REGENIE_BETA=1.040327;REGENIE_SE=0.616037;MAC=13.000000	BIN	Pass	Yes	Yes	ACE touchscreen question ""Have you had neck or shoulder pains for more than 3 months?"" ~F3404~ was collected from participants who indicated that in the last month they experienced neck or shoulder pain that interfered with their usual activities, as defined by their answers to ~F6159~	0	Health and medical history	0	Health and Medical History	Touchscreen Questionairre	Other	3404	3404
TP53	3404_Neck_shoulder_pain_for_3_months_1_Yes_AnyInst__BIN	UKB_CHIP_genes_phenome	ADD-WGR-FIRTH	1.31949	0.872762	1.99487	0.188632	0.000536595	71752	71667	85	0	31678	31652	26	0	REGENIE_BETA=0.277243;REGENIE_SE=0.210889;MAC=111.000000	BIN	Pass	Yes	Yes	ACE touchscreen question ""Have you had neck or shoulder pains for more than 3 months?"" ~F3404~ was collected from participants who indicated that in the last month they experienced neck or shoulder pain that interfered with their usual activities, as defined by their answers to ~F6159~	0	Health and medical history	0	Health and Medical History	Touchscreen Questionairre	Other	3404	3404
MPL	3404_Neck_shoulder_pain_for_3_months_1_Yes_AnyInst__BIN	UKB_CHIP_genes_phenome	ADD-WGR-FIRTH	0.365068	0.0792011	1.68274	0.196198	3.86735e-05	71752	71748	4	0	31678	31674	4	0	REGENIE_BETA=-1.007671;REGENIE_SE=0.779654;MAC=8.000000	BIN	Pass	Yes	Yes	ACE touchscreen question ""Have you had neck or shoulder pains for more than 3 months?"" ~F3404~ was collected from participants who indicated that in the last month they experienced neck or shoulder pain that interfered with their usual activities, as defined by their answers to ~F6159~	0	Health and medical history	0	Health and Medical History	Touchscreen Questionairre	Other	3404	3404
RUNX1	3404_Neck_shoulder_pain_for_3_months_1_Yes_AnyInst__BIN	UKB_CHIP_genes_phenome	ADD-WGR-FIRTH	2.20741	0.442469	11.0125	0.334237	3.38393e-05	71752	71746	6	0	31678	31677	1	0	REGENIE_BETA=0.791822;REGENIE_SE=0.820019;MAC=7.000000	BIN	Pass	Yes	Yes	ACE touchscreen question ""Have you had neck or shoulder pains for more than 3 months?"" ~F3404~ was collected from participants who indicated that in the last month they experienced neck or shoulder pain that interfered with their usual activities, as defined by their answers to ~F6159~	0	Health and medical history	0	Health and Medical History	Touchscreen Questionairre	Other	3404	3404
PRPF8	3404_Neck_shoulder_pain_for_3_months_1_Yes_AnyInst__BIN	UKB_CHIP_genes_phenome	ADD-WGR-FIRTH	0.636913	0.21397	1.89586	0.417604	7.7347e-05	71752	71742	10	0	31678	31672	6	0	REGENIE_BETA=-0.451122;REGENIE_SE=0.556539;MAC=16.000000	BIN	Pass	Yes	Yes	ACE touchscreen question ""Have you had neck or shoulder pains for more than 3 months?"" ~F3404~ was collected from participants who indicated that in the last month they experienced neck or shoulder pain that interfered with their usual activities, as defined by their answers to ~F6159~	0	Health and medical history	0	Health and Medical History	Touchscreen Questionairre	Other	3404	3404
PHF6	3404_Neck_shoulder_pain_for_3_months_1_Yes_AnyInst__BIN	UKB_CHIP_genes_phenome	ADD-WGR-FIRTH	0.677769	0.139488	3.29326	0.629641	3.38393e-05	71752	71748	4	0	31678	31675	3	0	REGENIE_BETA=-0.388949;REGENIE_SE=0.806559;MAC=7.000000	BIN	Pass	Yes	Yes	ACE touchscreen question ""Have you had neck or shoulder pains for more than 3 months?"" ~F3404~ was collected from participants who indicated that in the last month they experienced neck or shoulder pain that interfered with their usual activities, as defined by their answers to ~F6159~	0	Health and medical history	0	Health and Medical History	Touchscreen Questionairre	Other	3404	3404
SUZ12	3404_Neck_shoulder_pain_for_3_months_1_Yes_AnyInst__BIN	UKB_CHIP_genes_phenome	ADD-WGR-FIRTH	0.72465	0.165812	3.16695	0.668646	4.35077e-05	71752	71746	6	0	31678	31675	3	0	REGENIE_BETA=-0.322067;REGENIE_SE=0.752481;MAC=9.000000	BIN	Pass	Yes	Yes	ACE touchscreen question ""Have you had neck or shoulder pains for more than 3 months?"" ~F3404~ was collected from participants who indicated that in the last month they experienced neck or shoulder pain that interfered with their usual activities, as defined by their answers to ~F6159~	0	Health and medical history	0	Health and Medical History	Touchscreen Questionairre	Other	3404	3404
SRSF2	3404_Neck_shoulder_pain_for_3_months_1_Yes_AnyInst__BIN	UKB_CHIP_genes_phenome	ADD-WGR-FIRTH	0.909635	0.552863	1.49664	0.709294	0.00035773	71752	71702	50	0	31678	31654	24	0	REGENIE_BETA=-0.094712;REGENIE_SE=0.254052;MAC=74.000000	BIN	Pass	Yes	Yes	ACE touchscreen question ""Have you had neck or shoulder pains for more than 3 months?"" ~F3404~ was collected from participants who indicated that in the last month they experienced neck or shoulder pain that interfered with their usual activities, as defined by their answers to ~F6159~	0	Health and medical history	0	Health and Medical History	Touchscreen Questionairre	Other	3404	3404
CBL	3404_Neck_shoulder_pain_for_3_months_1_Yes_AnyInst__BIN	UKB_CHIP_genes_phenome	ADD-WGR-FIRTH	1.14346	0.493292	2.65057	0.754633	0.000130523	71752	71732	20	0	31678	31671	7	0	REGENIE_BETA=0.134060;REGENIE_SE=0.428943;MAC=27.000000	BIN	Pass	Yes	Yes	ACE touchscreen question ""Have you had neck or shoulder pains for more than 3 months?"" ~F3404~ was collected from participants who indicated that in the last month they experienced neck or shoulder pain that interfered with their usual activities, as defined by their answers to ~F6159~	0	Health and medical history	0	Health and Medical History	Touchscreen Questionairre	Other	3404	3404
PPM1D	3404_Neck_shoulder_pain_for_3_months_1_Yes_AnyInst__BIN	UKB_CHIP_genes_phenome	ADD-WGR-FIRTH	1.04831	0.768355	1.43026	0.765998	0.000947501	71752	71611	141	0	31678	31623	55	0	REGENIE_BETA=0.047175;REGENIE_SE=0.158512;MAC=196.000000	BIN	Pass	Yes	Yes	ACE touchscreen question ""Have you had neck or shoulder pains for more than 3 months?"" ~F3404~ was collected from participants who indicated that in the last month they experienced neck or shoulder pain that interfered with their usual activities, as defined by their answers to ~F6159~	0	Health and medical history	0	Health and Medical History	Touchscreen Questionairre	Other	3404	3404
IDH2	3404_Neck_shoulder_pain_for_3_months_1_Yes_AnyInst__BIN	UKB_CHIP_genes_phenome	ADD-WGR-FIRTH	1.14065	0.464186	2.80292	0.774204	0.00011602	71752	71734	18	0	31678	31672	6	0	REGENIE_BETA=0.131596;REGENIE_SE=0.458716;MAC=24.000000	BIN	Pass	Yes	Yes	ACE touchscreen question ""Have you had neck or shoulder pains for more than 3 months?"" ~F3404~ was collected from participants who indicated that in the last month they experienced neck or shoulder pain that interfered with their usual activities, as defined by their answers to ~F6159~	0	Health and medical history	0	Health and Medical History	Touchscreen Questionairre	Other	3404	3404
KRAS	3404_Neck_shoulder_pain_for_3_months_1_Yes_AnyInst__BIN	UKB_CHIP_genes_phenome	ADD-WGR-FIRTH	1.11964	0.4029	3.11142	0.828438	8.70154e-05	71752	71739	13	0	31678	31673	5	0	REGENIE_BETA=0.113006;REGENIE_SE=0.521475;MAC=18.000000	BIN	Pass	Yes	Yes	ACE touchscreen question ""Have you had neck or shoulder pains for more than 3 months?"" ~F3404~ was collected from participants who indicated that in the last month they experienced neck or shoulder pain that interfered with their usual activities, as defined by their answers to ~F6159~	0	Health and medical history	0	Health and Medical History	Touchscreen Questionairre	Other	3404	3404
ASXL1	3404_Neck_shoulder_pain_for_3_months_1_Yes_AnyInst__BIN	UKB_CHIP_genes_phenome	ADD-WGR-FIRTH	0.989874	0.824726	1.18809	0.912975	0.00275065	71752	71351	401	0	31678	31510	168	0	REGENIE_BETA=-0.010178;REGENIE_SE=0.093128;MAC=569.000000	BIN	Pass	Yes	Yes	ACE touchscreen question ""Have you had neck or shoulder pains for more than 3 months?"" ~F3404~ was collected from participants who indicated that in the last month they experienced neck or shoulder pain that interfered with their usual activities, as defined by their answers to ~F6159~	0	Health and medical history	0	Health and Medical History	Touchscreen Questionairre	Other	3404	3404
SF3B1	3404_Neck_shoulder_pain_for_3_months_1_Yes_AnyInst__BIN	UKB_CHIP_genes_phenome	ADD-WGR-FIRTH	1.02275	0.583343	1.79316	0.937403	0.000294885	71752	71708	44	0	31678	31661	17	0	REGENIE_BETA=0.022498;REGENIE_SE=0.286474;MAC=61.000000	BIN	Pass	Yes	Yes	ACE touchscreen question ""Have you had neck or shoulder pains for more than 3 months?"" ~F3404~ was collected from participants who indicated that in the last month they experienced neck or shoulder pain that interfered with their usual activities, as defined by their answers to ~F6159~	0	Health and medical history	0	Health and Medical History	Touchscreen Questionairre	Other	3404	3404
NRAS	3404_Neck_shoulder_pain_for_3_months_1_Yes_AnyInst__BIN	UKB_CHIP_genes_phenome	ADD-WGR-FIRTH	0.958673	0.1828	5.02765	0.960189	3.38393e-05	71752	71747	5	0	31678	31676	2	0	REGENIE_BETA=-0.042205;REGENIE_SE=0.845504;MAC=7.000000	BIN	Pass	Yes	Yes	ACE touchscreen question ""Have you had neck or shoulder pains for more than 3 months?"" ~F3404~ was collected from participants who indicated that in the last month they experienced neck or shoulder pain that interfered with their usual activities, as defined by their answers to ~F6159~	0	Health and medical history	0	Health and Medical History	Touchscreen Questionairre	Other	3404	3404
TET2	3404_Neck_shoulder_pain_for_3_months_1_Yes_AnyInst__BIN	UKB_CHIP_genes_phenome	ADD-WGR-FIRTH	0.998777	0.877875	1.13633	0.985173	0.00562216	71752	70922	830	0	31678	31345	333	0	REGENIE_BETA=-0.001223;REGENIE_SE=0.065831;MAC=1163.000000	BIN	Pass	Yes	Yes	ACE touchscreen question ""Have you had neck or shoulder pains for more than 3 months?"" ~F3404~ was collected from participants who indicated that in the last month they experienced neck or shoulder pain that interfered with their usual activities, as defined by their answers to ~F6159~	0	Health and medical history	0	Health and Medical History	Touchscreen Questionairre	Other	3404	3404
JAK2	3404_Neck_shoulder_pain_for_3_months_1_Yes_AnyInst__BIN	UKB_CHIP_genes_phenome	ADD-WGR-FIRTH	1.0049	0.57538	1.75505	0.986296	0.000290051	71752	71710	42	0	31678	31660	18	0	REGENIE_BETA=0.004887;REGENIE_SE=0.284501;MAC=60.000000	BIN	Pass	Yes	Yes	ACE touchscreen question ""Have you had neck or shoulder pains for more than 3 months?"" ~F3404~ was collected from participants who indicated that in the last month they experienced neck or shoulder pain that interfered with their usual activities, as defined by their answers to ~F6159~	0	Health and medical history	0	Health and Medical History	Touchscreen Questionairre	Other	3404	3404
ASXL1	3414_Hip_pain_for_3_months_1_Yes_AnyInst__BIN	UKB_CHIP_genes_phenome	ADD-WGR-FIRTH	1.5928	1.19084	2.13045	0.00170683	0.00319333	40642	40358	284	0	11498	11449	49	0	REGENIE_BETA=0.465496;REGENIE_SE=0.148389;MAC=333.000000	BIN	Pass	Yes	Yes	ACE touchscreen question ""Have you had hip pains for more than 3 months?"" ~F3414~ was collected from participants who indicated that in the last month they experienced hip pain that interfered with their usual activities, as defined by their answers to ~F6159~	0	Health and medical history	0	Health and Medical History	Touchscreen Questionairre	Other	3414	3414
GNAS	3414_Hip_pain_for_3_months_1_Yes_AnyInst__BIN	UKB_CHIP_genes_phenome	ADD-WGR-FIRTH	0.351565	0.146332	0.844641	0.0194126	0.00022056	40642	40628	14	0	11498	11489	9	0	REGENIE_BETA=-1.045362;REGENIE_SE=0.447211;MAC=23.000000	BIN	Pass	Yes	Yes	ACE touchscreen question ""Have you had hip pains for more than 3 months?"" ~F3414~ was collected from participants who indicated that in the last month they experienced hip pain that interfered with their usual activities, as defined by their answers to ~F6159~	0	Health and medical history	0	Health and Medical History	Touchscreen Questionairre	Other	3414	3414
IDH2	3414_Hip_pain_for_3_months_1_Yes_AnyInst__BIN	UKB_CHIP_genes_phenome	ADD-WGR-FIRTH	0.367767	0.145464	0.929802	0.0345355	0.000201381	40642	40629	13	0	11498	11490	8	0	REGENIE_BETA=-1.000306;REGENIE_SE=0.473234;MAC=21.000000	BIN	Pass	Yes	Yes	ACE touchscreen question ""Have you had hip pains for more than 3 months?"" ~F3414~ was collected from participants who indicated that in the last month they experienced hip pain that interfered with their usual activities, as defined by their answers to ~F6159~	0	Health and medical history	0	Health and Medical History	Touchscreen Questionairre	Other	3414	3414
DNMT3A	3414_Hip_pain_for_3_months_1_Yes_AnyInst__BIN	UKB_CHIP_genes_phenome	ADD-WGR-FIRTH	0.923573	0.832022	1.0252	0.135509	0.0221807	40642	38838	1804	0	11498	10989	509	0	REGENIE_BETA=-0.079505;REGENIE_SE=0.053262;MAC=2313.000000	BIN	Pass	Yes	Yes	ACE touchscreen question ""Have you had hip pains for more than 3 months?"" ~F3414~ was collected from participants who indicated that in the last month they experienced hip pain that interfered with their usual activities, as defined by their answers to ~F6159~	0	Health and medical history	0	Health and Medical History	Touchscreen Questionairre	Other	3414	3414
SRSF2	3414_Hip_pain_for_3_months_1_Yes_AnyInst__BIN	UKB_CHIP_genes_phenome	ADD-WGR-FIRTH	0.607831	0.308844	1.19626	0.149525	0.000508247	40642	40604	38	0	11498	11483	15	0	REGENIE_BETA=-0.497859;REGENIE_SE=0.345445;MAC=53.000000	BIN	Pass	Yes	Yes	ACE touchscreen question ""Have you had hip pains for more than 3 months?"" ~F3414~ was collected from participants who indicated that in the last month they experienced hip pain that interfered with their usual activities, as defined by their answers to ~F6159~	0	Health and medical history	0	Health and Medical History	Touchscreen Questionairre	Other	3414	3414
CALR	3414_Hip_pain_for_3_months_1_Yes_AnyInst__BIN	UKB_CHIP_genes_phenome	ADD-WGR-FIRTH	2.49596	0.71451	8.719	0.151793	0.000143843	40642	40628	14	0	11498	11497	1	0	REGENIE_BETA=0.914673;REGENIE_SE=0.638191;MAC=15.000000	BIN	Pass	Yes	Yes	ACE touchscreen question ""Have you had hip pains for more than 3 months?"" ~F3414~ was collected from participants who indicated that in the last month they experienced hip pain that interfered with their usual activities, as defined by their answers to ~F6159~	0	Health and medical history	0	Health and Medical History	Touchscreen Questionairre	Other	3414	3414
KRAS	3414_Hip_pain_for_3_months_1_Yes_AnyInst__BIN	UKB_CHIP_genes_phenome	ADD-WGR-FIRTH	0.267782	0.0286752	2.50067	0.247728	4.79478e-05	40642	40639	3	0	11498	11496	2	0	REGENIE_BETA=-1.317581;REGENIE_SE=1.139889;MAC=5.000000	BIN	Pass	Yes	Yes	ACE touchscreen question ""Have you had hip pains for more than 3 months?"" ~F3414~ was collected from participants who indicated that in the last month they experienced hip pain that interfered with their usual activities, as defined by their answers to ~F6159~	0	Health and medical history	0	Health and Medical History	Touchscreen Questionairre	Other	3414	3414
JAK2	3414_Hip_pain_for_3_months_1_Yes_AnyInst__BIN	UKB_CHIP_genes_phenome	ADD-WGR-FIRTH	0.680574	0.313919	1.47548	0.329707	0.000373993	40642	40614	28	0	11498	11487	11	0	REGENIE_BETA=-0.384818;REGENIE_SE=0.394805;MAC=39.000000	BIN	Pass	Yes	Yes	ACE touchscreen question ""Have you had hip pains for more than 3 months?"" ~F3414~ was collected from participants who indicated that in the last month they experienced hip pain that interfered with their usual activities, as defined by their answers to ~F6159~	0	Health and medical history	0	Health and Medical History	Touchscreen Questionairre	Other	3414	3414
PRPF8	3414_Hip_pain_for_3_months_1_Yes_AnyInst__BIN	UKB_CHIP_genes_phenome	ADD-WGR-FIRTH	1.60302	0.281665	9.12316	0.594814	7.67165e-05	40642	40635	7	0	11498	11497	1	0	REGENIE_BETA=0.471890;REGENIE_SE=0.887223;MAC=8.000000	BIN	Pass	Yes	Yes	ACE touchscreen question ""Have you had hip pains for more than 3 months?"" ~F3414~ was collected from participants who indicated that in the last month they experienced hip pain that interfered with their usual activities, as defined by their answers to ~F6159~	0	Health and medical history	0	Health and Medical History	Touchscreen Questionairre	Other	3414	3414
TET2	3414_Hip_pain_for_3_months_1_Yes_AnyInst__BIN	UKB_CHIP_genes_phenome	ADD-WGR-FIRTH	1.04665	0.858536	1.27598	0.651954	0.00588799	40642	40153	489	0	11498	11373	125	0	REGENIE_BETA=0.045594;REGENIE_SE=0.101084;MAC=614.000000	BIN	Pass	Yes	Yes	ACE touchscreen question ""Have you had hip pains for more than 3 months?"" ~F3414~ was collected from participants who indicated that in the last month they experienced hip pain that interfered with their usual activities, as defined by their answers to ~F6159~	0	Health and medical history	0	Health and Medical History	Touchscreen Questionairre	Other	3414	3414
CBL	3414_Hip_pain_for_3_months_1_Yes_AnyInst__BIN	UKB_CHIP_genes_phenome	ADD-WGR-FIRTH	1.29727	0.311108	5.4094	0.720908	0.000105485	40642	40633	9	0	11498	11496	2	0	REGENIE_BETA=0.260262;REGENIE_SE=0.728522;MAC=11.000000	BIN	Pass	Yes	Yes	ACE touchscreen question ""Have you had hip pains for more than 3 months?"" ~F3414~ was collected from participants who indicated that in the last month they experienced hip pain that interfered with their usual activities, as defined by their answers to ~F6159~	0	Health and medical history	0	Health and Medical History	Touchscreen Questionairre	Other	3414	3414
TP53	3414_Hip_pain_for_3_months_1_Yes_AnyInst__BIN	UKB_CHIP_genes_phenome	ADD-WGR-FIRTH	0.913388	0.511312	1.63164	0.75957	0.000680859	40642	40587	55	0	11498	11482	16	0	REGENIE_BETA=-0.090594;REGENIE_SE=0.296016;MAC=71.000000	BIN	Pass	Yes	Yes	ACE touchscreen question ""Have you had hip pains for more than 3 months?"" ~F3414~ was collected from participants who indicated that in the last month they experienced hip pain that interfered with their usual activities, as defined by their answers to ~F6159~	0	Health and medical history	0	Health and Medical History	Touchscreen Questionairre	Other	3414	3414
GNB1	3414_Hip_pain_for_3_months_1_Yes_AnyInst__BIN	UKB_CHIP_genes_phenome	ADD-WGR-FIRTH	0.864939	0.33405	2.23954	0.765	0.000268508	40642	40620	22	0	11498	11492	6	0	REGENIE_BETA=-0.145097;REGENIE_SE=0.485400;MAC=28.000000	BIN	Pass	Yes	Yes	ACE touchscreen question ""Have you had hip pains for more than 3 months?"" ~F3414~ was collected from participants who indicated that in the last month they experienced hip pain that interfered with their usual activities, as defined by their answers to ~F6159~	0	Health and medical history	0	Health and Medical History	Touchscreen Questionairre	Other	3414	3414
SF3B1	3414_Hip_pain_for_3_months_1_Yes_AnyInst__BIN	UKB_CHIP_genes_phenome	ADD-WGR-FIRTH	0.950174	0.445569	2.02624	0.894763	0.000412351	40642	40608	34	0	11498	11489	9	0	REGENIE_BETA=-0.051110;REGENIE_SE=0.386381;MAC=43.000000	BIN	Pass	Yes	Yes	ACE touchscreen question ""Have you had hip pains for more than 3 months?"" ~F3414~ was collected from participants who indicated that in the last month they experienced hip pain that interfered with their usual activities, as defined by their answers to ~F6159~	0	Health and medical history	0	Health and Medical History	Touchscreen Questionairre	Other	3414	3414
PPM1D	3414_Hip_pain_for_3_months_1_Yes_AnyInst__BIN	UKB_CHIP_genes_phenome	ADD-WGR-FIRTH	1.01538	0.64462	1.59937	0.947521	0.00108362	40642	40553	89	0	11498	11474	24	0	REGENIE_BETA=0.015258;REGENIE_SE=0.231817;MAC=113.000000	BIN	Pass	Yes	Yes	ACE touchscreen question ""Have you had hip pains for more than 3 months?"" ~F3414~ was collected from participants who indicated that in the last month they experienced hip pain that interfered with their usual activities, as defined by their answers to ~F6159~	0	Health and medical history	0	Health and Medical History	Touchscreen Questionairre	Other	3414	3414
ASXL1	3476_Difficulty_not_smoking_for_1_day_1_Very_easy_AnyInst__BIN	UKB_CHIP_genes_phenome	ADD-WGR-FIRTH	0.72481	0.460324	1.14126	0.164681	0.00598445	1994	1979	15	0	29003	28647	356	0	REGENIE_BETA=-0.321845;REGENIE_SE=0.231627;MAC=371.000000	BIN	Pass	Yes	Yes	ACE touchscreen question ""How easy or difficult would you find it to go without smoking for a whole day?"" ~F3476~ was collected from participants who indicated they currently smoke tobacco on most or all days, as defined by their answers to ~F1239~ and currently smoke manufactured or hand-rolled cigarettes, as defined by their answers to ~F1239~	0	Lifestyle and environment	0	Lifestyle and Environment	Touchscreen Questionairre	Other	3476	3476
TET2	3476_Difficulty_not_smoking_for_1_day_1_Very_easy_AnyInst__BIN	UKB_CHIP_genes_phenome	ADD-WGR-FIRTH	1.31699	0.803528	2.15855	0.274723	0.00487144	1994	1972	22	0	29003	28723	280	0	REGENIE_BETA=0.275347;REGENIE_SE=0.252092;MAC=302.000000	BIN	Pass	Yes	Yes	ACE touchscreen question ""How easy or difficult would you find it to go without smoking for a whole day?"" ~F3476~ was collected from participants who indicated they currently smoke tobacco on most or all days, as defined by their answers to ~F1239~ and currently smoke manufactured or hand-rolled cigarettes, as defined by their answers to ~F1239~	0	Lifestyle and environment	0	Lifestyle and Environment	Touchscreen Questionairre	Other	3476	3476
PPM1D	3476_Difficulty_not_smoking_for_1_day_1_Very_easy_AnyInst__BIN	UKB_CHIP_genes_phenome	ADD-WGR-FIRTH	0.627503	0.207155	1.90079	0.40987	0.000951705	1994	1992	2	0	29003	28946	57	0	REGENIE_BETA=-0.466007;REGENIE_SE=0.565459;MAC=59.000000	BIN	Pass	Yes	Yes	ACE touchscreen question ""How easy or difficult would you find it to go without smoking for a whole day?"" ~F3476~ was collected from participants who indicated they currently smoke tobacco on most or all days, as defined by their answers to ~F1239~ and currently smoke manufactured or hand-rolled cigarettes, as defined by their answers to ~F1239~	0	Lifestyle and environment	0	Lifestyle and Environment	Touchscreen Questionairre	Other	3476	3476
IDH2	3476_Difficulty_not_smoking_for_1_day_1_Very_easy_AnyInst__BIN	UKB_CHIP_genes_phenome	ADD-WGR-FIRTH	0.312851	0.0161211	6.07129	0.442497	9.67836e-05	1994	1994	0	0	29003	28997	6	0	REGENIE_BETA=-1.162028;REGENIE_SE=1.513089;MAC=6.000000	BIN	Pass	Yes	Yes	ACE touchscreen question ""How easy or difficult would you find it to go without smoking for a whole day?"" ~F3476~ was collected from participants who indicated they currently smoke tobacco on most or all days, as defined by their answers to ~F1239~ and currently smoke manufactured or hand-rolled cigarettes, as defined by their answers to ~F1239~	0	Lifestyle and environment	0	Lifestyle and Environment	Touchscreen Questionairre	Other	3476	3476
JAK2	3476_Difficulty_not_smoking_for_1_day_1_Very_easy_AnyInst__BIN	UKB_CHIP_genes_phenome	ADD-WGR-FIRTH	0.341487	0.0211494	5.51381	0.449023	0.000177437	1994	1994	0	0	29003	28992	11	0	REGENIE_BETA=-1.074445;REGENIE_SE=1.419261;MAC=11.000000	BIN	Pass	Yes	Yes	ACE touchscreen question ""How easy or difficult would you find it to go without smoking for a whole day?"" ~F3476~ was collected from participants who indicated they currently smoke tobacco on most or all days, as defined by their answers to ~F1239~ and currently smoke manufactured or hand-rolled cigarettes, as defined by their answers to ~F1239~	0	Lifestyle and environment	0	Lifestyle and Environment	Touchscreen Questionairre	Other	3476	3476
TP53	3476_Difficulty_not_smoking_for_1_day_1_Very_easy_AnyInst__BIN	UKB_CHIP_genes_phenome	ADD-WGR-FIRTH	1.54643	0.46129	5.18424	0.479977	0.00082266	1994	1990	4	0	29003	28956	47	0	REGENIE_BETA=0.435948;REGENIE_SE=0.617193;MAC=51.000000	BIN	Pass	Yes	Yes	ACE touchscreen question ""How easy or difficult would you find it to go without smoking for a whole day?"" ~F3476~ was collected from participants who indicated they currently smoke tobacco on most or all days, as defined by their answers to ~F1239~ and currently smoke manufactured or hand-rolled cigarettes, as defined by their answers to ~F1239~	0	Lifestyle and environment	0	Lifestyle and Environment	Touchscreen Questionairre	Other	3476	3476
PRPF8	3476_Difficulty_not_smoking_for_1_day_1_Very_easy_AnyInst__BIN	UKB_CHIP_genes_phenome	ADD-WGR-FIRTH	2.7771	0.160271	48.1201	0.482765	0.000129045	1994	1993	1	0	29003	28996	7	0	REGENIE_BETA=1.021406;REGENIE_SE=1.455279;MAC=8.000000	BIN	Pass	Yes	Yes	ACE touchscreen question ""How easy or difficult would you find it to go without smoking for a whole day?"" ~F3476~ was collected from participants who indicated they currently smoke tobacco on most or all days, as defined by their answers to ~F1239~ and currently smoke manufactured or hand-rolled cigarettes, as defined by their answers to ~F1239~	0	Lifestyle and environment	0	Lifestyle and Environment	Touchscreen Questionairre	Other	3476	3476
GNB1	3476_Difficulty_not_smoking_for_1_day_1_Very_easy_AnyInst__BIN	UKB_CHIP_genes_phenome	ADD-WGR-FIRTH	0.347888	0.00438419	27.605	0.636109	8.0653e-05	1994	1994	0	0	29003	28998	5	0	REGENIE_BETA=-1.055876;REGENIE_SE=2.231609;MAC=5.000000	BIN	Pass	Yes	Yes	ACE touchscreen question ""How easy or difficult would you find it to go without smoking for a whole day?"" ~F3476~ was collected from participants who indicated they currently smoke tobacco on most or all days, as defined by their answers to ~F1239~ and currently smoke manufactured or hand-rolled cigarettes, as defined by their answers to ~F1239~	0	Lifestyle and environment	0	Lifestyle and Environment	Touchscreen Questionairre	Other	3476	3476
DNMT3A	3476_Difficulty_not_smoking_for_1_day_1_Very_easy_AnyInst__BIN	UKB_CHIP_genes_phenome	ADD-WGR-FIRTH	0.948335	0.753066	1.19424	0.652021	0.0232603	1994	1913	81	0	29003	27642	1361	0	REGENIE_BETA=-0.053047;REGENIE_SE=0.117632;MAC=1442.000000	BIN	Pass	Yes	Yes	ACE touchscreen question ""How easy or difficult would you find it to go without smoking for a whole day?"" ~F3476~ was collected from participants who indicated they currently smoke tobacco on most or all days, as defined by their answers to ~F1239~ and currently smoke manufactured or hand-rolled cigarettes, as defined by their answers to ~F1239~	0	Lifestyle and environment	0	Lifestyle and Environment	Touchscreen Questionairre	Other	3476	3476
SRSF2	3476_Difficulty_not_smoking_for_1_day_1_Very_easy_AnyInst__BIN	UKB_CHIP_genes_phenome	ADD-WGR-FIRTH	0.802936	0.131549	4.90087	0.812028	0.000451657	1994	1993	1	0	29003	28976	27	0	REGENIE_BETA=-0.219480;REGENIE_SE=0.922922;MAC=28.000000	BIN	Pass	Yes	Yes	ACE touchscreen question ""How easy or difficult would you find it to go without smoking for a whole day?"" ~F3476~ was collected from participants who indicated they currently smoke tobacco on most or all days, as defined by their answers to ~F1239~ and currently smoke manufactured or hand-rolled cigarettes, as defined by their answers to ~F1239~	0	Lifestyle and environment	0	Lifestyle and Environment	Touchscreen Questionairre	Other	3476	3476
SF3B1	3476_Difficulty_not_smoking_for_1_day_1_Very_easy_AnyInst__BIN	UKB_CHIP_genes_phenome	ADD-WGR-FIRTH	0.819243	0.127305	5.27204	0.833755	0.000322612	1994	1993	1	0	29003	28984	19	0	REGENIE_BETA=-0.199375;REGENIE_SE=0.949912;MAC=20.000000	BIN	Pass	Yes	Yes	ACE touchscreen question ""How easy or difficult would you find it to go without smoking for a whole day?"" ~F3476~ was collected from participants who indicated they currently smoke tobacco on most or all days, as defined by their answers to ~F1239~ and currently smoke manufactured or hand-rolled cigarettes, as defined by their answers to ~F1239~	0	Lifestyle and environment	0	Lifestyle and Environment	Touchscreen Questionairre	Other	3476	3476
PPM1D	3526_Mothers_age_at_death_0_arr_mean__RINT	UKB_CHIP_genes_phenome	ADD-WGR-LR	-0.108316	-0.18401	-0.0326226	0.00503679	0.00118322	254391	253789	602	0	NA	NA	NA	NA	REGENIE_SE=0.038620;MAC=602.000000	RINT	Pass	Yes	Yes	ACE touchscreen question ""What was her age when she died?"" The following checks were performed: If answer If answer > 122 then rejected If answer If answer > 105 then participant asked to confirm ~F3526~ was collected from participants who indicated their mother has died, as defined by their answers to ~F1835~ or, if they are adopted, their adopted mother has died, as defined by their answers to ~F1835~	0	Family history	0	Health and Medical History	Touchscreen Questionairre	Other	3526	3526
MPL	3526_Mothers_age_at_death_0_arr_mean__RINT	UKB_CHIP_genes_phenome	ADD-WGR-LR	-0.330961	-0.70183	0.0399068	0.0802799	4.9137e-05	254391	254366	25	0	NA	NA	NA	NA	REGENIE_SE=0.189222;MAC=25.000000	RINT	Pass	Yes	Yes	ACE touchscreen question ""What was her age when she died?"" The following checks were performed: If answer If answer > 122 then rejected If answer If answer > 105 then participant asked to confirm ~F3526~ was collected from participants who indicated their mother has died, as defined by their answers to ~F1835~ or, if they are adopted, their adopted mother has died, as defined by their answers to ~F1835~	0	Family history	0	Health and Medical History	Touchscreen Questionairre	Other	3526	3526
GNB1	3526_Mothers_age_at_death_0_arr_mean__RINT	UKB_CHIP_genes_phenome	ADD-WGR-LR	-0.144426	-0.308379	0.0195266	0.0842513	0.000251581	254391	254263	128	0	NA	NA	NA	NA	REGENIE_SE=0.083651;MAC=128.000000	RINT	Pass	Yes	Yes	ACE touchscreen question ""What was her age when she died?"" The following checks were performed: If answer If answer > 122 then rejected If answer If answer > 105 then participant asked to confirm ~F3526~ was collected from participants who indicated their mother has died, as defined by their answers to ~F1835~ or, if they are adopted, their adopted mother has died, as defined by their answers to ~F1835~	0	Family history	0	Health and Medical History	Touchscreen Questionairre	Other	3526	3526
ASXL1	3526_Mothers_age_at_death_0_arr_mean__RINT	UKB_CHIP_genes_phenome	ADD-WGR-LR	-0.0384006	-0.0820773	0.00527603	0.0848514	0.00357914	254391	252570	1821	0	NA	NA	NA	NA	REGENIE_SE=0.022284;MAC=1821.000000	RINT	Pass	Yes	Yes	ACE touchscreen question ""What was her age when she died?"" The following checks were performed: If answer If answer > 122 then rejected If answer If answer > 105 then participant asked to confirm ~F3526~ was collected from participants who indicated their mother has died, as defined by their answers to ~F1835~ or, if they are adopted, their adopted mother has died, as defined by their answers to ~F1835~	0	Family history	0	Health and Medical History	Touchscreen Questionairre	Other	3526	3526
BRAF	3526_Mothers_age_at_death_0_arr_mean__RINT	UKB_CHIP_genes_phenome	ADD-WGR-LR	0.379011	-0.135289	0.89331	0.148631	2.55512e-05	254391	254378	13	0	NA	NA	NA	NA	REGENIE_SE=0.262403;MAC=13.000000	RINT	Pass	Yes	Yes	ACE touchscreen question ""What was her age when she died?"" The following checks were performed: If answer If answer > 122 then rejected If answer If answer > 105 then participant asked to confirm ~F3526~ was collected from participants who indicated their mother has died, as defined by their answers to ~F1835~ or, if they are adopted, their adopted mother has died, as defined by their answers to ~F1835~	0	Family history	0	Health and Medical History	Touchscreen Questionairre	Other	3526	3526
PHF6	3526_Mothers_age_at_death_0_arr_mean__RINT	UKB_CHIP_genes_phenome	ADD-WGR-LR	-0.309946	-0.80552	0.185629	0.220268	2.75167e-05	254391	254377	14	0	NA	NA	NA	NA	REGENIE_SE=0.252849;MAC=14.000000	RINT	Pass	Yes	Yes	ACE touchscreen question ""What was her age when she died?"" The following checks were performed: If answer If answer > 122 then rejected If answer If answer > 105 then participant asked to confirm ~F3526~ was collected from participants who indicated their mother has died, as defined by their answers to ~F1835~ or, if they are adopted, their adopted mother has died, as defined by their answers to ~F1835~	0	Family history	0	Health and Medical History	Touchscreen Questionairre	Other	3526	3526
DNMT3A	3526_Mothers_age_at_death_0_arr_mean__RINT	UKB_CHIP_genes_phenome	ADD-WGR-LR	0.0108297	-0.00651241	0.0281718	0.220972	0.0237332	254391	242316	12075	0	NA	NA	NA	NA	REGENIE_SE=0.008848;MAC=12075.000000	RINT	Pass	Yes	Yes	ACE touchscreen question ""What was her age when she died?"" The following checks were performed: If answer If answer > 122 then rejected If answer If answer > 105 then participant asked to confirm ~F3526~ was collected from participants who indicated their mother has died, as defined by their answers to ~F1835~ or, if they are adopted, their adopted mother has died, as defined by their answers to ~F1835~	0	Family history	0	Health and Medical History	Touchscreen Questionairre	Other	3526	3526
SF3B1	3526_Mothers_age_at_death_0_arr_mean__RINT	UKB_CHIP_genes_phenome	ADD-WGR-LR	-0.0791559	-0.214844	0.0565323	0.252882	0.000367544	254391	254204	187	0	NA	NA	NA	NA	REGENIE_SE=0.069230;MAC=187.000000	RINT	Pass	Yes	Yes	ACE touchscreen question ""What was her age when she died?"" The following checks were performed: If answer If answer > 122 then rejected If answer If answer > 105 then participant asked to confirm ~F3526~ was collected from participants who indicated their mother has died, as defined by their answers to ~F1835~ or, if they are adopted, their adopted mother has died, as defined by their answers to ~F1835~	0	Family history	0	Health and Medical History	Touchscreen Questionairre	Other	3526	3526
ETNK1	3526_Mothers_age_at_death_0_arr_mean__RINT	UKB_CHIP_genes_phenome	ADD-WGR-LR	0.27466	-0.204125	0.753445	0.260863	2.94822e-05	254391	254376	15	0	NA	NA	NA	NA	REGENIE_SE=0.244282;MAC=15.000000	RINT	Pass	Yes	Yes	ACE touchscreen question ""What was her age when she died?"" The following checks were performed: If answer If answer > 122 then rejected If answer If answer > 105 then participant asked to confirm ~F3526~ was collected from participants who indicated their mother has died, as defined by their answers to ~F1835~ or, if they are adopted, their adopted mother has died, as defined by their answers to ~F1835~	0	Family history	0	Health and Medical History	Touchscreen Questionairre	Other	3526	3526
IDH2	3526_Mothers_age_at_death_0_arr_mean__RINT	UKB_CHIP_genes_phenome	ADD-WGR-LR	-0.0900711	-0.304224	0.124081	0.409742	0.000147411	254391	254316	75	0	NA	NA	NA	NA	REGENIE_SE=0.109263;MAC=75.000000	RINT	Pass	Yes	Yes	ACE touchscreen question ""What was her age when she died?"" The following checks were performed: If answer If answer > 122 then rejected If answer If answer > 105 then participant asked to confirm ~F3526~ was collected from participants who indicated their mother has died, as defined by their answers to ~F1835~ or, if they are adopted, their adopted mother has died, as defined by their answers to ~F1835~	0	Family history	0	Health and Medical History	Touchscreen Questionairre	Other	3526	3526
NRAS	3526_Mothers_age_at_death_0_arr_mean__RINT	UKB_CHIP_genes_phenome	ADD-WGR-LR	-0.182931	-0.632675	0.266813	0.425332	3.34131e-05	254391	254374	17	0	NA	NA	NA	NA	REGENIE_SE=0.229466;MAC=17.000000	RINT	Pass	Yes	Yes	ACE touchscreen question ""What was her age when she died?"" The following checks were performed: If answer If answer > 122 then rejected If answer If answer > 105 then participant asked to confirm ~F3526~ was collected from participants who indicated their mother has died, as defined by their answers to ~F1835~ or, if they are adopted, their adopted mother has died, as defined by their answers to ~F1835~	0	Family history	0	Health and Medical History	Touchscreen Questionairre	Other	3526	3526
CBL	3526_Mothers_age_at_death_0_arr_mean__RINT	UKB_CHIP_genes_phenome	ADD-WGR-LR	-0.0765087	-0.272006	0.118989	0.443059	0.000176893	254391	254301	90	0	NA	NA	NA	NA	REGENIE_SE=0.099746;MAC=90.000000	RINT	Pass	Yes	Yes	ACE touchscreen question ""What was her age when she died?"" The following checks were performed: If answer If answer > 122 then rejected If answer If answer > 105 then participant asked to confirm ~F3526~ was collected from participants who indicated their mother has died, as defined by their answers to ~F1835~ or, if they are adopted, their adopted mother has died, as defined by their answers to ~F1835~	0	Family history	0	Health and Medical History	Touchscreen Questionairre	Other	3526	3526
TP53	3526_Mothers_age_at_death_0_arr_mean__RINT	UKB_CHIP_genes_phenome	ADD-WGR-LR	-0.0358581	-0.133667	0.0619506	0.472417	0.000707572	254391	254031	360	0	NA	NA	NA	NA	REGENIE_SE=0.049903;MAC=360.000000	RINT	Pass	Yes	Yes	ACE touchscreen question ""What was her age when she died?"" The following checks were performed: If answer If answer > 122 then rejected If answer If answer > 105 then participant asked to confirm ~F3526~ was collected from participants who indicated their mother has died, as defined by their answers to ~F1835~ or, if they are adopted, their adopted mother has died, as defined by their answers to ~F1835~	0	Family history	0	Health and Medical History	Touchscreen Questionairre	Other	3526	3526
PRPF8	3526_Mothers_age_at_death_0_arr_mean__RINT	UKB_CHIP_genes_phenome	ADD-WGR-LR	-0.0963479	-0.369771	0.177075	0.489788	9.0412e-05	254391	254345	46	0	NA	NA	NA	NA	REGENIE_SE=0.139504;MAC=46.000000	RINT	Pass	Yes	Yes	ACE touchscreen question ""What was her age when she died?"" The following checks were performed: If answer If answer > 122 then rejected If answer If answer > 105 then participant asked to confirm ~F3526~ was collected from participants who indicated their mother has died, as defined by their answers to ~F1835~ or, if they are adopted, their adopted mother has died, as defined by their answers to ~F1835~	0	Family history	0	Health and Medical History	Touchscreen Questionairre	Other	3526	3526
JAK2	3526_Mothers_age_at_death_0_arr_mean__RINT	UKB_CHIP_genes_phenome	ADD-WGR-LR	-0.0468577	-0.182879	0.0891641	0.49956	0.000365579	254391	254205	186	0	NA	NA	NA	NA	REGENIE_SE=0.069400;MAC=186.000000	RINT	Pass	Yes	Yes	ACE touchscreen question ""What was her age when she died?"" The following checks were performed: If answer If answer > 122 then rejected If answer If answer > 105 then participant asked to confirm ~F3526~ was collected from participants who indicated their mother has died, as defined by their answers to ~F1835~ or, if they are adopted, their adopted mother has died, as defined by their answers to ~F1835~	0	Family history	0	Health and Medical History	Touchscreen Questionairre	Other	3526	3526
GNAS	3526_Mothers_age_at_death_0_arr_mean__RINT	UKB_CHIP_genes_phenome	ADD-WGR-LR	-0.0384176	-0.212891	0.136056	0.666056	0.000222099	254391	254278	113	0	NA	NA	NA	NA	REGENIE_SE=0.089019;MAC=113.000000	RINT	Pass	Yes	Yes	ACE touchscreen question ""What was her age when she died?"" The following checks were performed: If answer If answer > 122 then rejected If answer If answer > 105 then participant asked to confirm ~F3526~ was collected from participants who indicated their mother has died, as defined by their answers to ~F1835~ or, if they are adopted, their adopted mother has died, as defined by their answers to ~F1835~	0	Family history	0	Health and Medical History	Touchscreen Questionairre	Other	3526	3526
KRAS	3526_Mothers_age_at_death_0_arr_mean__RINT	UKB_CHIP_genes_phenome	ADD-WGR-LR	-0.0608511	-0.365707	0.244005	0.695634	7.27227e-05	254391	254354	37	0	NA	NA	NA	NA	REGENIE_SE=0.155542;MAC=37.000000	RINT	Pass	Yes	Yes	ACE touchscreen question ""What was her age when she died?"" The following checks were performed: If answer If answer > 122 then rejected If answer If answer > 105 then participant asked to confirm ~F3526~ was collected from participants who indicated their mother has died, as defined by their answers to ~F1835~ or, if they are adopted, their adopted mother has died, as defined by their answers to ~F1835~	0	Family history	0	Health and Medical History	Touchscreen Questionairre	Other	3526	3526
CALR	3526_Mothers_age_at_death_0_arr_mean__RINT	UKB_CHIP_genes_phenome	ADD-WGR-LR	0.0309514	-0.206492	0.268395	0.798347	0.000119894	254391	254330	61	0	NA	NA	NA	NA	REGENIE_SE=0.121147;MAC=61.000000	RINT	Pass	Yes	Yes	ACE touchscreen question ""What was her age when she died?"" The following checks were performed: If answer If answer > 122 then rejected If answer If answer > 105 then participant asked to confirm ~F3526~ was collected from participants who indicated their mother has died, as defined by their answers to ~F1835~ or, if they are adopted, their adopted mother has died, as defined by their answers to ~F1835~	0	Family history	0	Health and Medical History	Touchscreen Questionairre	Other	3526	3526
RUNX1	3526_Mothers_age_at_death_0_arr_mean__RINT	UKB_CHIP_genes_phenome	ADD-WGR-LR	0.0421765	-0.308263	0.392616	0.81352	5.50334e-05	254391	254363	28	0	NA	NA	NA	NA	REGENIE_SE=0.178799;MAC=28.000000	RINT	Pass	Yes	Yes	ACE touchscreen question ""What was her age when she died?"" The following checks were performed: If answer If answer > 122 then rejected If answer If answer > 105 then participant asked to confirm ~F3526~ was collected from participants who indicated their mother has died, as defined by their answers to ~F1835~ or, if they are adopted, their adopted mother has died, as defined by their answers to ~F1835~	0	Family history	0	Health and Medical History	Touchscreen Questionairre	Other	3526	3526
SUZ12	3526_Mothers_age_at_death_0_arr_mean__RINT	UKB_CHIP_genes_phenome	ADD-WGR-LR	0.0313615	-0.363983	0.426706	0.876444	4.32405e-05	254391	254369	22	0	NA	NA	NA	NA	REGENIE_SE=0.201710;MAC=22.000000	RINT	Pass	Yes	Yes	ACE touchscreen question ""What was her age when she died?"" The following checks were performed: If answer If answer > 122 then rejected If answer If answer > 105 then participant asked to confirm ~F3526~ was collected from participants who indicated their mother has died, as defined by their answers to ~F1835~ or, if they are adopted, their adopted mother has died, as defined by their answers to ~F1835~	0	Family history	0	Health and Medical History	Touchscreen Questionairre	Other	3526	3526
TET2	3526_Mothers_age_at_death_0_arr_mean__RINT	UKB_CHIP_genes_phenome	ADD-WGR-LR	0.000826518	-0.0303758	0.0320288	0.958594	0.00706393	254391	250797	3594	0	NA	NA	NA	NA	REGENIE_SE=0.015920;MAC=3594.000000	RINT	Pass	Yes	Yes	ACE touchscreen question ""What was her age when she died?"" The following checks were performed: If answer If answer > 122 then rejected If answer If answer > 105 then participant asked to confirm ~F3526~ was collected from participants who indicated their mother has died, as defined by their answers to ~F1835~ or, if they are adopted, their adopted mother has died, as defined by their answers to ~F1835~	0	Family history	0	Health and Medical History	Touchscreen Questionairre	Other	3526	3526
SRSF2	3526_Mothers_age_at_death_0_arr_mean__RINT	UKB_CHIP_genes_phenome	ADD-WGR-LR	-0.00109721	-0.11448	0.112285	0.984868	0.000526748	254391	254123	268	0	NA	NA	NA	NA	REGENIE_SE=0.057849;MAC=268.000000	RINT	Pass	Yes	Yes	ACE touchscreen question ""What was her age when she died?"" The following checks were performed: If answer If answer > 122 then rejected If answer If answer > 105 then participant asked to confirm ~F3526~ was collected from participants who indicated their mother has died, as defined by their answers to ~F1835~ or, if they are adopted, their adopted mother has died, as defined by their answers to ~F1835~	0	Family history	0	Health and Medical History	Touchscreen Questionairre	Other	3526	3526
RUNX1	3536_Age_started_hormone_replacement_therapy_HRT_0_arr_mean__RINT	UKB_CHIP_genes_phenome	ADD-WGR-LR	0.930771	0.287705	1.57384	0.0045562	4.8895e-05	81808	81800	8	0	NA	NA	NA	NA	REGENIE_SE=0.328101;MAC=8.000000	RINT	Pass	Yes	Yes	ACE touchscreen question ""How old were you when you first used HRT?"" The following checks were performed: If answer If answer > Participants age then rejected If answer If answer > 65 then participant asked to confirm If the participant activated the Help button they were shown the message: If you are unsure, please provide an estimate or select Do not know. ~F3536~ was collected from women who indicated that they had used HRT, as defined by their answers to ~F2814~	0	Sex-specific factors	0	Health and Medical History	Touchscreen Questionairre	Other	3536	3536
PRPF8	3536_Age_started_hormone_replacement_therapy_HRT_0_arr_mean__RINT	UKB_CHIP_genes_phenome	ADD-WGR-LR	0.591056	0.0659787	1.11613	0.0273669	7.33425e-05	81808	81796	12	0	NA	NA	NA	NA	REGENIE_SE=0.267902;MAC=12.000000	RINT	Pass	Yes	Yes	ACE touchscreen question ""How old were you when you first used HRT?"" The following checks were performed: If answer If answer > Participants age then rejected If answer If answer > 65 then participant asked to confirm If the participant activated the Help button they were shown the message: If you are unsure, please provide an estimate or select Do not know. ~F3536~ was collected from women who indicated that they had used HRT, as defined by their answers to ~F2814~	0	Sex-specific factors	0	Health and Medical History	Touchscreen Questionairre	Other	3536	3536
NRAS	3536_Age_started_hormone_replacement_therapy_HRT_0_arr_mean__RINT	UKB_CHIP_genes_phenome	ADD-WGR-LR	-0.693742	-1.38128	-0.0062017	0.047969	4.27831e-05	81808	81801	7	0	NA	NA	NA	NA	REGENIE_SE=0.350793;MAC=7.000000	RINT	Pass	Yes	Yes	ACE touchscreen question ""How old were you when you first used HRT?"" The following checks were performed: If answer If answer > Participants age then rejected If answer If answer > 65 then participant asked to confirm If the participant activated the Help button they were shown the message: If you are unsure, please provide an estimate or select Do not know. ~F3536~ was collected from women who indicated that they had used HRT, as defined by their answers to ~F2814~	0	Sex-specific factors	0	Health and Medical History	Touchscreen Questionairre	Other	3536	3536
ASXL1	3536_Age_started_hormone_replacement_therapy_HRT_0_arr_mean__RINT	UKB_CHIP_genes_phenome	ADD-WGR-LR	-0.076983	-0.167279	0.0133132	0.0947241	0.00249364	81808	81400	408	0	NA	NA	NA	NA	REGENIE_SE=0.046070;MAC=408.000000	RINT	Pass	Yes	Yes	ACE touchscreen question ""How old were you when you first used HRT?"" The following checks were performed: If answer If answer > Participants age then rejected If answer If answer > 65 then participant asked to confirm If the participant activated the Help button they were shown the message: If you are unsure, please provide an estimate or select Do not know. ~F3536~ was collected from women who indicated that they had used HRT, as defined by their answers to ~F2814~	0	Sex-specific factors	0	Health and Medical History	Touchscreen Questionairre	Other	3536	3536
GNB1	3536_Age_started_hormone_replacement_therapy_HRT_0_arr_mean__RINT	UKB_CHIP_genes_phenome	ADD-WGR-LR	-0.183909	-0.422831	0.0550125	0.131382	0.000354489	81808	81750	58	0	NA	NA	NA	NA	REGENIE_SE=0.121901;MAC=58.000000	RINT	Pass	Yes	Yes	ACE touchscreen question ""How old were you when you first used HRT?"" The following checks were performed: If answer If answer > Participants age then rejected If answer If answer > 65 then participant asked to confirm If the participant activated the Help button they were shown the message: If you are unsure, please provide an estimate or select Do not know. ~F3536~ was collected from women who indicated that they had used HRT, as defined by their answers to ~F2814~	0	Sex-specific factors	0	Health and Medical History	Touchscreen Questionairre	Other	3536	3536
BRAF	3536_Age_started_hormone_replacement_therapy_HRT_0_arr_mean__RINT	UKB_CHIP_genes_phenome	ADD-WGR-LR	-0.523969	-1.33764	0.289699	0.2069	3.05594e-05	81808	81803	5	0	NA	NA	NA	NA	REGENIE_SE=0.415144;MAC=5.000000	RINT	Pass	Yes	Yes	ACE touchscreen question ""How old were you when you first used HRT?"" The following checks were performed: If answer If answer > Participants age then rejected If answer If answer > 65 then participant asked to confirm If the participant activated the Help button they were shown the message: If you are unsure, please provide an estimate or select Do not know. ~F3536~ was collected from women who indicated that they had used HRT, as defined by their answers to ~F2814~	0	Sex-specific factors	0	Health and Medical History	Touchscreen Questionairre	Other	3536	3536
KRAS	3536_Age_started_hormone_replacement_therapy_HRT_0_arr_mean__RINT	UKB_CHIP_genes_phenome	ADD-WGR-LR	-0.380201	-1.02327	0.262866	0.246541	4.8895e-05	81808	81800	8	0	NA	NA	NA	NA	REGENIE_SE=0.328101;MAC=8.000000	RINT	Pass	Yes	Yes	ACE touchscreen question ""How old were you when you first used HRT?"" The following checks were performed: If answer If answer > Participants age then rejected If answer If answer > 65 then participant asked to confirm If the participant activated the Help button they were shown the message: If you are unsure, please provide an estimate or select Do not know. ~F3536~ was collected from women who indicated that they had used HRT, as defined by their answers to ~F2814~	0	Sex-specific factors	0	Health and Medical History	Touchscreen Questionairre	Other	3536	3536
CALR	3536_Age_started_hormone_replacement_therapy_HRT_0_arr_mean__RINT	UKB_CHIP_genes_phenome	ADD-WGR-LR	-0.250672	-0.720333	0.218989	0.295519	9.16781e-05	81808	81793	15	0	NA	NA	NA	NA	REGENIE_SE=0.239628;MAC=15.000000	RINT	Pass	Yes	Yes	ACE touchscreen question ""How old were you when you first used HRT?"" The following checks were performed: If answer If answer > Participants age then rejected If answer If answer > 65 then participant asked to confirm If the participant activated the Help button they were shown the message: If you are unsure, please provide an estimate or select Do not know. ~F3536~ was collected from women who indicated that they had used HRT, as defined by their answers to ~F2814~	0	Sex-specific factors	0	Health and Medical History	Touchscreen Questionairre	Other	3536	3536
PHF6	3536_Age_started_hormone_replacement_therapy_HRT_0_arr_mean__RINT	UKB_CHIP_genes_phenome	ADD-WGR-LR	0.367337	-0.375259	1.10993	0.332283	3.66712e-05	81808	81802	6	0	NA	NA	NA	NA	REGENIE_SE=0.378883;MAC=6.000000	RINT	Pass	Yes	Yes	ACE touchscreen question ""How old were you when you first used HRT?"" The following checks were performed: If answer If answer > Participants age then rejected If answer If answer > 65 then participant asked to confirm If the participant activated the Help button they were shown the message: If you are unsure, please provide an estimate or select Do not know. ~F3536~ was collected from women who indicated that they had used HRT, as defined by their answers to ~F2814~	0	Sex-specific factors	0	Health and Medical History	Touchscreen Questionairre	Other	3536	3536
SF3B1	3536_Age_started_hormone_replacement_therapy_HRT_0_arr_mean__RINT	UKB_CHIP_genes_phenome	ADD-WGR-LR	0.128471	-0.188255	0.445197	0.426611	0.000201692	81808	81775	33	0	NA	NA	NA	NA	REGENIE_SE=0.161598;MAC=33.000000	RINT	Pass	Yes	Yes	ACE touchscreen question ""How old were you when you first used HRT?"" The following checks were performed: If answer If answer > Participants age then rejected If answer If answer > 65 then participant asked to confirm If the participant activated the Help button they were shown the message: If you are unsure, please provide an estimate or select Do not know. ~F3536~ was collected from women who indicated that they had used HRT, as defined by their answers to ~F2814~	0	Sex-specific factors	0	Health and Medical History	Touchscreen Questionairre	Other	3536	3536
PPM1D	3536_Age_started_hormone_replacement_therapy_HRT_0_arr_mean__RINT	UKB_CHIP_genes_phenome	ADD-WGR-LR	-0.0572889	-0.200338	0.0857601	0.432491	0.000990123	81808	81646	162	0	NA	NA	NA	NA	REGENIE_SE=0.072986;MAC=162.000000	RINT	Pass	Yes	Yes	ACE touchscreen question ""How old were you when you first used HRT?"" The following checks were performed: If answer If answer > Participants age then rejected If answer If answer > 65 then participant asked to confirm If the participant activated the Help button they were shown the message: If you are unsure, please provide an estimate or select Do not know. ~F3536~ was collected from women who indicated that they had used HRT, as defined by their answers to ~F2814~	0	Sex-specific factors	0	Health and Medical History	Touchscreen Questionairre	Other	3536	3536
TP53	3536_Age_started_hormone_replacement_therapy_HRT_0_arr_mean__RINT	UKB_CHIP_genes_phenome	ADD-WGR-LR	-0.0701435	-0.252145	0.111858	0.450027	0.000611187	81808	81708	100	0	NA	NA	NA	NA	REGENIE_SE=0.092860;MAC=100.000000	RINT	Pass	Yes	Yes	ACE touchscreen question ""How old were you when you first used HRT?"" The following checks were performed: If answer If answer > Participants age then rejected If answer If answer > 65 then participant asked to confirm If the participant activated the Help button they were shown the message: If you are unsure, please provide an estimate or select Do not know. ~F3536~ was collected from women who indicated that they had used HRT, as defined by their answers to ~F2814~	0	Sex-specific factors	0	Health and Medical History	Touchscreen Questionairre	Other	3536	3536
TET2	3536_Age_started_hormone_replacement_therapy_HRT_0_arr_mean__RINT	UKB_CHIP_genes_phenome	ADD-WGR-LR	-0.0190971	-0.0726758	0.0344817	0.484808	0.00716311	81808	80636	1172	0	NA	NA	NA	NA	REGENIE_SE=0.027337;MAC=1172.000000	RINT	Pass	Yes	Yes	ACE touchscreen question ""How old were you when you first used HRT?"" The following checks were performed: If answer If answer > Participants age then rejected If answer If answer > 65 then participant asked to confirm If the participant activated the Help button they were shown the message: If you are unsure, please provide an estimate or select Do not know. ~F3536~ was collected from women who indicated that they had used HRT, as defined by their answers to ~F2814~	0	Sex-specific factors	0	Health and Medical History	Touchscreen Questionairre	Other	3536	3536
IDH2	3536_Age_started_hormone_replacement_therapy_HRT_0_arr_mean__RINT	UKB_CHIP_genes_phenome	ADD-WGR-LR	0.148102	-0.321571	0.617776	0.536551	9.16781e-05	81808	81793	15	0	NA	NA	NA	NA	REGENIE_SE=0.239634;MAC=15.000000	RINT	Pass	Yes	Yes	ACE touchscreen question ""How old were you when you first used HRT?"" The following checks were performed: If answer If answer > Participants age then rejected If answer If answer > 65 then participant asked to confirm If the participant activated the Help button they were shown the message: If you are unsure, please provide an estimate or select Do not know. ~F3536~ was collected from women who indicated that they had used HRT, as defined by their answers to ~F2814~	0	Sex-specific factors	0	Health and Medical History	Touchscreen Questionairre	Other	3536	3536
JAK2	3536_Age_started_hormone_replacement_therapy_HRT_0_arr_mean__RINT	UKB_CHIP_genes_phenome	ADD-WGR-LR	0.0664071	-0.211061	0.343875	0.639011	0.00026281	81808	81765	43	0	NA	NA	NA	NA	REGENIE_SE=0.141568;MAC=43.000000	RINT	Pass	Yes	Yes	ACE touchscreen question ""How old were you when you first used HRT?"" The following checks were performed: If answer If answer > Participants age then rejected If answer If answer > 65 then participant asked to confirm If the participant activated the Help button they were shown the message: If you are unsure, please provide an estimate or select Do not know. ~F3536~ was collected from women who indicated that they had used HRT, as defined by their answers to ~F2814~	0	Sex-specific factors	0	Health and Medical History	Touchscreen Questionairre	Other	3536	3536
DNMT3A	3536_Age_started_hormone_replacement_therapy_HRT_0_arr_mean__RINT	UKB_CHIP_genes_phenome	ADD-WGR-LR	-0.00652528	-0.0351045	0.022054	0.654512	0.0262505	81808	77513	4295	0	NA	NA	NA	NA	REGENIE_SE=0.014582;MAC=4295.000000	RINT	Pass	Yes	Yes	ACE touchscreen question ""How old were you when you first used HRT?"" The following checks were performed: If answer If answer > Participants age then rejected If answer If answer > 65 then participant asked to confirm If the participant activated the Help button they were shown the message: If you are unsure, please provide an estimate or select Do not know. ~F3536~ was collected from women who indicated that they had used HRT, as defined by their answers to ~F2814~	0	Sex-specific factors	0	Health and Medical History	Touchscreen Questionairre	Other	3536	3536
SUZ12	3536_Age_started_hormone_replacement_therapy_HRT_0_arr_mean__RINT	UKB_CHIP_genes_phenome	ADD-WGR-LR	-0.130106	-0.736415	0.476202	0.674059	5.50068e-05	81808	81799	9	0	NA	NA	NA	NA	REGENIE_SE=0.309347;MAC=9.000000	RINT	Pass	Yes	Yes	ACE touchscreen question ""How old were you when you first used HRT?"" The following checks were performed: If answer If answer > Participants age then rejected If answer If answer > 65 then participant asked to confirm If the participant activated the Help button they were shown the message: If you are unsure, please provide an estimate or select Do not know. ~F3536~ was collected from women who indicated that they had used HRT, as defined by their answers to ~F2814~	0	Sex-specific factors	0	Health and Medical History	Touchscreen Questionairre	Other	3536	3536
GNAS	3536_Age_started_hormone_replacement_therapy_HRT_0_arr_mean__RINT	UKB_CHIP_genes_phenome	ADD-WGR-LR	-0.0663962	-0.383109	0.250316	0.681152	0.000201692	81808	81775	33	0	NA	NA	NA	NA	REGENIE_SE=0.161591;MAC=33.000000	RINT	Pass	Yes	Yes	ACE touchscreen question ""How old were you when you first used HRT?"" The following checks were performed: If answer If answer > Participants age then rejected If answer If answer > 65 then participant asked to confirm If the participant activated the Help button they were shown the message: If you are unsure, please provide an estimate or select Do not know. ~F3536~ was collected from women who indicated that they had used HRT, as defined by their answers to ~F2814~	0	Sex-specific factors	0	Health and Medical History	Touchscreen Questionairre	Other	3536	3536
SRSF2	3536_Age_started_hormone_replacement_therapy_HRT_0_arr_mean__RINT	UKB_CHIP_genes_phenome	ADD-WGR-LR	0.0674203	-0.282674	0.417515	0.705843	0.000165021	81808	81781	27	0	NA	NA	NA	NA	REGENIE_SE=0.178623;MAC=27.000000	RINT	Pass	Yes	Yes	ACE touchscreen question ""How old were you when you first used HRT?"" The following checks were performed: If answer If answer > Participants age then rejected If answer If answer > 65 then participant asked to confirm If the participant activated the Help button they were shown the message: If you are unsure, please provide an estimate or select Do not know. ~F3536~ was collected from women who indicated that they had used HRT, as defined by their answers to ~F2814~	0	Sex-specific factors	0	Health and Medical History	Touchscreen Questionairre	Other	3536	3536
CBL	3536_Age_started_hormone_replacement_therapy_HRT_0_arr_mean__RINT	UKB_CHIP_genes_phenome	ADD-WGR-LR	-0.0161854	-0.328184	0.295813	0.919013	0.000207804	81808	81774	34	0	NA	NA	NA	NA	REGENIE_SE=0.159186;MAC=34.000000	RINT	Pass	Yes	Yes	ACE touchscreen question ""How old were you when you first used HRT?"" The following checks were performed: If answer If answer > Participants age then rejected If answer If answer > 65 then participant asked to confirm If the participant activated the Help button they were shown the message: If you are unsure, please provide an estimate or select Do not know. ~F3536~ was collected from women who indicated that they had used HRT, as defined by their answers to ~F2814~	0	Sex-specific factors	0	Health and Medical History	Touchscreen Questionairre	Other	3536	3536
MPL	3536_Age_started_hormone_replacement_therapy_HRT_0_arr_mean__RINT	UKB_CHIP_genes_phenome	ADD-WGR-LR	0.00219915	-0.685244	0.689643	0.994997	4.27831e-05	81808	81801	7	0	NA	NA	NA	NA	REGENIE_SE=0.350743;MAC=7.000000	RINT	Pass	Yes	Yes	ACE touchscreen question ""How old were you when you first used HRT?"" The following checks were performed: If answer If answer > Participants age then rejected If answer If answer > 65 then participant asked to confirm If the participant activated the Help button they were shown the message: If you are unsure, please provide an estimate or select Do not know. ~F3536~ was collected from women who indicated that they had used HRT, as defined by their answers to ~F2814~	0	Sex-specific factors	0	Health and Medical History	Touchscreen Questionairre	Other	3536	3536
TP53	3546_Age_last_used_hormone_replacement_therapy_HRT_0_arr_mean__RINT	UKB_CHIP_genes_phenome	ADD-WGR-LR	-0.217674	-0.393115	-0.0422337	0.0150246	0.000625055	67994	67909	85	0	NA	NA	NA	NA	REGENIE_SE=0.089512;MAC=85.000000	RINT	Pass	Yes	Yes	ACE touchscreen question ""How old were you when you last used HRT?"" The following checks were performed: If answer If answer > Participants age then rejected If answer If answer > 65 then participant asked to confirm If the participant activated the Help button they were shown the message: If you are currently using HRT select Still taking HRT. If you are unsure, please provide an estimate or select Do not know. ~F3546~ was collected from women who indicated that they had used HRT, as defined by their answers to ~F2814~	0	Sex-specific factors	0	Health and Medical History	Touchscreen Questionairre	Other	3546	3546
DNMT3A	3546_Age_last_used_hormone_replacement_therapy_HRT_0_arr_mean__RINT	UKB_CHIP_genes_phenome	ADD-WGR-LR	-0.0306969	-0.0579599	-0.00343382	0.0273263	0.0274657	67994	64259	3735	0	NA	NA	NA	NA	REGENIE_SE=0.013910;MAC=3735.000000	RINT	Pass	Yes	Yes	ACE touchscreen question ""How old were you when you last used HRT?"" The following checks were performed: If answer If answer > Participants age then rejected If answer If answer > 65 then participant asked to confirm If the participant activated the Help button they were shown the message: If you are currently using HRT select Still taking HRT. If you are unsure, please provide an estimate or select Do not know. ~F3546~ was collected from women who indicated that they had used HRT, as defined by their answers to ~F2814~	0	Sex-specific factors	0	Health and Medical History	Touchscreen Questionairre	Other	3546	3546
NRAS	3546_Age_last_used_hormone_replacement_therapy_HRT_0_arr_mean__RINT	UKB_CHIP_genes_phenome	ADD-WGR-LR	-0.650361	-1.37324	0.0725197	0.0778432	3.6768e-05	67994	67989	5	0	NA	NA	NA	NA	REGENIE_SE=0.368823;MAC=5.000000	RINT	Pass	Yes	Yes	ACE touchscreen question ""How old were you when you last used HRT?"" The following checks were performed: If answer If answer > Participants age then rejected If answer If answer > 65 then participant asked to confirm If the participant activated the Help button they were shown the message: If you are currently using HRT select Still taking HRT. If you are unsure, please provide an estimate or select Do not know. ~F3546~ was collected from women who indicated that they had used HRT, as defined by their answers to ~F2814~	0	Sex-specific factors	0	Health and Medical History	Touchscreen Questionairre	Other	3546	3546
ASXL1	3546_Age_last_used_hormone_replacement_therapy_HRT_0_arr_mean__RINT	UKB_CHIP_genes_phenome	ADD-WGR-LR	-0.0643717	-0.150894	0.0221505	0.144787	0.00258111	67994	67643	351	0	NA	NA	NA	NA	REGENIE_SE=0.044145;MAC=351.000000	RINT	Pass	Yes	Yes	ACE touchscreen question ""How old were you when you last used HRT?"" The following checks were performed: If answer If answer > Participants age then rejected If answer If answer > 65 then participant asked to confirm If the participant activated the Help button they were shown the message: If you are currently using HRT select Still taking HRT. If you are unsure, please provide an estimate or select Do not know. ~F3546~ was collected from women who indicated that they had used HRT, as defined by their answers to ~F2814~	0	Sex-specific factors	0	Health and Medical History	Touchscreen Questionairre	Other	3546	3546
GNAS	3546_Age_last_used_hormone_replacement_therapy_HRT_0_arr_mean__RINT	UKB_CHIP_genes_phenome	ADD-WGR-LR	-0.219393	-0.530526	0.0917395	0.166955	0.000198547	67994	67967	27	0	NA	NA	NA	NA	REGENIE_SE=0.158744;MAC=27.000000	RINT	Pass	Yes	Yes	ACE touchscreen question ""How old were you when you last used HRT?"" The following checks were performed: If answer If answer > Participants age then rejected If answer If answer > 65 then participant asked to confirm If the participant activated the Help button they were shown the message: If you are currently using HRT select Still taking HRT. If you are unsure, please provide an estimate or select Do not know. ~F3546~ was collected from women who indicated that they had used HRT, as defined by their answers to ~F2814~	0	Sex-specific factors	0	Health and Medical History	Touchscreen Questionairre	Other	3546	3546
RUNX1	3546_Age_last_used_hormone_replacement_therapy_HRT_0_arr_mean__RINT	UKB_CHIP_genes_phenome	ADD-WGR-LR	0.383677	-0.187811	0.955165	0.188224	5.88287e-05	67994	67986	8	0	NA	NA	NA	NA	REGENIE_SE=0.291581;MAC=8.000000	RINT	Pass	Yes	Yes	ACE touchscreen question ""How old were you when you last used HRT?"" The following checks were performed: If answer If answer > Participants age then rejected If answer If answer > 65 then participant asked to confirm If the participant activated the Help button they were shown the message: If you are currently using HRT select Still taking HRT. If you are unsure, please provide an estimate or select Do not know. ~F3546~ was collected from women who indicated that they had used HRT, as defined by their answers to ~F2814~	0	Sex-specific factors	0	Health and Medical History	Touchscreen Questionairre	Other	3546	3546
PRPF8	3546_Age_last_used_hormone_replacement_therapy_HRT_0_arr_mean__RINT	UKB_CHIP_genes_phenome	ADD-WGR-LR	0.326401	-0.160992	0.813795	0.18933	8.08895e-05	67994	67983	11	0	NA	NA	NA	NA	REGENIE_SE=0.248675;MAC=11.000000	RINT	Pass	Yes	Yes	ACE touchscreen question ""How old were you when you last used HRT?"" The following checks were performed: If answer If answer > Participants age then rejected If answer If answer > 65 then participant asked to confirm If the participant activated the Help button they were shown the message: If you are currently using HRT select Still taking HRT. If you are unsure, please provide an estimate or select Do not know. ~F3546~ was collected from women who indicated that they had used HRT, as defined by their answers to ~F2814~	0	Sex-specific factors	0	Health and Medical History	Touchscreen Questionairre	Other	3546	3546
MPL	3546_Age_last_used_hormone_replacement_therapy_HRT_0_arr_mean__RINT	UKB_CHIP_genes_phenome	ADD-WGR-LR	0.449628	-0.273221	1.17248	0.222791	3.6768e-05	67994	67989	5	0	NA	NA	NA	NA	REGENIE_SE=0.368807;MAC=5.000000	RINT	Pass	Yes	Yes	ACE touchscreen question ""How old were you when you last used HRT?"" The following checks were performed: If answer If answer > Participants age then rejected If answer If answer > 65 then participant asked to confirm If the participant activated the Help button they were shown the message: If you are currently using HRT select Still taking HRT. If you are unsure, please provide an estimate or select Do not know. ~F3546~ was collected from women who indicated that they had used HRT, as defined by their answers to ~F2814~	0	Sex-specific factors	0	Health and Medical History	Touchscreen Questionairre	Other	3546	3546
SRSF2	3546_Age_last_used_hormone_replacement_therapy_HRT_0_arr_mean__RINT	UKB_CHIP_genes_phenome	ADD-WGR-LR	-0.147774	-0.464846	0.169298	0.361002	0.000191193	67994	67968	26	0	NA	NA	NA	NA	REGENIE_SE=0.161774;MAC=26.000000	RINT	Pass	Yes	Yes	ACE touchscreen question ""How old were you when you last used HRT?"" The following checks were performed: If answer If answer > Participants age then rejected If answer If answer > 65 then participant asked to confirm If the participant activated the Help button they were shown the message: If you are currently using HRT select Still taking HRT. If you are unsure, please provide an estimate or select Do not know. ~F3546~ was collected from women who indicated that they had used HRT, as defined by their answers to ~F2814~	0	Sex-specific factors	0	Health and Medical History	Touchscreen Questionairre	Other	3546	3546
JAK2	3546_Age_last_used_hormone_replacement_therapy_HRT_0_arr_mean__RINT	UKB_CHIP_genes_phenome	ADD-WGR-LR	-0.128627	-0.405914	0.14866	0.363256	0.000250022	67994	67960	34	0	NA	NA	NA	NA	REGENIE_SE=0.141476;MAC=34.000000	RINT	Pass	Yes	Yes	ACE touchscreen question ""How old were you when you last used HRT?"" The following checks were performed: If answer If answer > Participants age then rejected If answer If answer > 65 then participant asked to confirm If the participant activated the Help button they were shown the message: If you are currently using HRT select Still taking HRT. If you are unsure, please provide an estimate or select Do not know. ~F3546~ was collected from women who indicated that they had used HRT, as defined by their answers to ~F2814~	0	Sex-specific factors	0	Health and Medical History	Touchscreen Questionairre	Other	3546	3546
TET2	3546_Age_last_used_hormone_replacement_therapy_HRT_0_arr_mean__RINT	UKB_CHIP_genes_phenome	ADD-WGR-LR	-0.0223998	-0.0735249	0.0287253	0.390488	0.0074786	67994	66977	1017	0	NA	NA	NA	NA	REGENIE_SE=0.026085;MAC=1017.000000	RINT	Pass	Yes	Yes	ACE touchscreen question ""How old were you when you last used HRT?"" The following checks were performed: If answer If answer > Participants age then rejected If answer If answer > 65 then participant asked to confirm If the participant activated the Help button they were shown the message: If you are currently using HRT select Still taking HRT. If you are unsure, please provide an estimate or select Do not know. ~F3546~ was collected from women who indicated that they had used HRT, as defined by their answers to ~F2814~	0	Sex-specific factors	0	Health and Medical History	Touchscreen Questionairre	Other	3546	3546
PPM1D	3546_Age_last_used_hormone_replacement_therapy_HRT_0_arr_mean__RINT	UKB_CHIP_genes_phenome	ADD-WGR-LR	-0.0540462	-0.188423	0.0803306	0.430524	0.00106627	67994	67849	145	0	NA	NA	NA	NA	REGENIE_SE=0.068561;MAC=145.000000	RINT	Pass	Yes	Yes	ACE touchscreen question ""How old were you when you last used HRT?"" The following checks were performed: If answer If answer > Participants age then rejected If answer If answer > 65 then participant asked to confirm If the participant activated the Help button they were shown the message: If you are currently using HRT select Still taking HRT. If you are unsure, please provide an estimate or select Do not know. ~F3546~ was collected from women who indicated that they had used HRT, as defined by their answers to ~F2814~	0	Sex-specific factors	0	Health and Medical History	Touchscreen Questionairre	Other	3546	3546
IDH2	3546_Age_last_used_hormone_replacement_therapy_HRT_0_arr_mean__RINT	UKB_CHIP_genes_phenome	ADD-WGR-LR	0.154828	-0.293526	0.603183	0.498516	9.55967e-05	67994	67981	13	0	NA	NA	NA	NA	REGENIE_SE=0.228756;MAC=13.000000	RINT	Pass	Yes	Yes	ACE touchscreen question ""How old were you when you last used HRT?"" The following checks were performed: If answer If answer > Participants age then rejected If answer If answer > 65 then participant asked to confirm If the participant activated the Help button they were shown the message: If you are currently using HRT select Still taking HRT. If you are unsure, please provide an estimate or select Do not know. ~F3546~ was collected from women who indicated that they had used HRT, as defined by their answers to ~F2814~	0	Sex-specific factors	0	Health and Medical History	Touchscreen Questionairre	Other	3546	3546
SF3B1	3546_Age_last_used_hormone_replacement_therapy_HRT_0_arr_mean__RINT	UKB_CHIP_genes_phenome	ADD-WGR-LR	-0.0962642	-0.391469	0.198941	0.522739	0.000220608	67994	67964	30	0	NA	NA	NA	NA	REGENIE_SE=0.150618;MAC=30.000000	RINT	Pass	Yes	Yes	ACE touchscreen question ""How old were you when you last used HRT?"" The following checks were performed: If answer If answer > Participants age then rejected If answer If answer > 65 then participant asked to confirm If the participant activated the Help button they were shown the message: If you are currently using HRT select Still taking HRT. If you are unsure, please provide an estimate or select Do not know. ~F3546~ was collected from women who indicated that they had used HRT, as defined by their answers to ~F2814~	0	Sex-specific factors	0	Health and Medical History	Touchscreen Questionairre	Other	3546	3546
BRAF	3546_Age_last_used_hormone_replacement_therapy_HRT_0_arr_mean__RINT	UKB_CHIP_genes_phenome	ADD-WGR-LR	-0.227719	-0.950873	0.495435	0.537111	3.6768e-05	67994	67989	5	0	NA	NA	NA	NA	REGENIE_SE=0.368963;MAC=5.000000	RINT	Pass	Yes	Yes	ACE touchscreen question ""How old were you when you last used HRT?"" The following checks were performed: If answer If answer > Participants age then rejected If answer If answer > 65 then participant asked to confirm If the participant activated the Help button they were shown the message: If you are currently using HRT select Still taking HRT. If you are unsure, please provide an estimate or select Do not know. ~F3546~ was collected from women who indicated that they had used HRT, as defined by their answers to ~F2814~	0	Sex-specific factors	0	Health and Medical History	Touchscreen Questionairre	Other	3546	3546
GNB1	3546_Age_last_used_hormone_replacement_therapy_HRT_0_arr_mean__RINT	UKB_CHIP_genes_phenome	ADD-WGR-LR	-0.049358	-0.278045	0.179329	0.672278	0.00036768	67994	67944	50	0	NA	NA	NA	NA	REGENIE_SE=0.116679;MAC=50.000000	RINT	Pass	Yes	Yes	ACE touchscreen question ""How old were you when you last used HRT?"" The following checks were performed: If answer If answer > Participants age then rejected If answer If answer > 65 then participant asked to confirm If the participant activated the Help button they were shown the message: If you are currently using HRT select Still taking HRT. If you are unsure, please provide an estimate or select Do not know. ~F3546~ was collected from women who indicated that they had used HRT, as defined by their answers to ~F2814~	0	Sex-specific factors	0	Health and Medical History	Touchscreen Questionairre	Other	3546	3546
CBL	3546_Age_last_used_hormone_replacement_therapy_HRT_0_arr_mean__RINT	UKB_CHIP_genes_phenome	ADD-WGR-LR	0.0534006	-0.246824	0.353625	0.727377	0.000213254	67994	67965	29	0	NA	NA	NA	NA	REGENIE_SE=0.153179;MAC=29.000000	RINT	Pass	Yes	Yes	ACE touchscreen question ""How old were you when you last used HRT?"" The following checks were performed: If answer If answer > Participants age then rejected If answer If answer > 65 then participant asked to confirm If the participant activated the Help button they were shown the message: If you are currently using HRT select Still taking HRT. If you are unsure, please provide an estimate or select Do not know. ~F3546~ was collected from women who indicated that they had used HRT, as defined by their answers to ~F2814~	0	Sex-specific factors	0	Health and Medical History	Touchscreen Questionairre	Other	3546	3546
SUZ12	3546_Age_last_used_hormone_replacement_therapy_HRT_0_arr_mean__RINT	UKB_CHIP_genes_phenome	ADD-WGR-LR	0.0938103	-0.477714	0.665334	0.747673	5.88287e-05	67994	67986	8	0	NA	NA	NA	NA	REGENIE_SE=0.291599;MAC=8.000000	RINT	Pass	Yes	Yes	ACE touchscreen question ""How old were you when you last used HRT?"" The following checks were performed: If answer If answer > Participants age then rejected If answer If answer > 65 then participant asked to confirm If the participant activated the Help button they were shown the message: If you are currently using HRT select Still taking HRT. If you are unsure, please provide an estimate or select Do not know. ~F3546~ was collected from women who indicated that they had used HRT, as defined by their answers to ~F2814~	0	Sex-specific factors	0	Health and Medical History	Touchscreen Questionairre	Other	3546	3546
KRAS	3546_Age_last_used_hormone_replacement_therapy_HRT_0_arr_mean__RINT	UKB_CHIP_genes_phenome	ADD-WGR-LR	0.048279	-0.611619	0.708177	0.885979	4.41215e-05	67994	67988	6	0	NA	NA	NA	NA	REGENIE_SE=0.336689;MAC=6.000000	RINT	Pass	Yes	Yes	ACE touchscreen question ""How old were you when you last used HRT?"" The following checks were performed: If answer If answer > Participants age then rejected If answer If answer > 65 then participant asked to confirm If the participant activated the Help button they were shown the message: If you are currently using HRT select Still taking HRT. If you are unsure, please provide an estimate or select Do not know. ~F3546~ was collected from women who indicated that they had used HRT, as defined by their answers to ~F2814~	0	Sex-specific factors	0	Health and Medical History	Touchscreen Questionairre	Other	3546	3546
CALR	3546_Age_last_used_hormone_replacement_therapy_HRT_0_arr_mean__RINT	UKB_CHIP_genes_phenome	ADD-WGR-LR	0.0262864	-0.405745	0.458318	0.905076	0.00010295	67994	67980	14	0	NA	NA	NA	NA	REGENIE_SE=0.220428;MAC=14.000000	RINT	Pass	Yes	Yes	ACE touchscreen question ""How old were you when you last used HRT?"" The following checks were performed: If answer If answer > Participants age then rejected If answer If answer > 65 then participant asked to confirm If the participant activated the Help button they were shown the message: If you are currently using HRT select Still taking HRT. If you are unsure, please provide an estimate or select Do not know. ~F3546~ was collected from women who indicated that they had used HRT, as defined by their answers to ~F2814~	0	Sex-specific factors	0	Health and Medical History	Touchscreen Questionairre	Other	3546	3546
PHF6	3546_Age_last_used_hormone_replacement_therapy_HRT_0_arr_mean__RINT	UKB_CHIP_genes_phenome	ADD-WGR-LR	0.00293916	-0.657018	0.662897	0.993035	4.41215e-05	67994	67988	6	0	NA	NA	NA	NA	REGENIE_SE=0.336719;MAC=6.000000	RINT	Pass	Yes	Yes	ACE touchscreen question ""How old were you when you last used HRT?"" The following checks were performed: If answer If answer > Participants age then rejected If answer If answer > 65 then participant asked to confirm If the participant activated the Help button they were shown the message: If you are currently using HRT select Still taking HRT. If you are unsure, please provide an estimate or select Do not know. ~F3546~ was collected from women who indicated that they had used HRT, as defined by their answers to ~F2814~	0	Sex-specific factors	0	Health and Medical History	Touchscreen Questionairre	Other	3546	3546
SF3B1	3571_Back_pain_for_3_months_1_Yes_AnyInst__BIN	UKB_CHIP_genes_phenome	ADD-WGR-FIRTH	1.76941	1.01749	3.07699	0.0432408	0.000312965	79054	78996	58	0	35975	35961	14	0	REGENIE_BETA=0.570644;REGENIE_SE=0.282304;MAC=72.000000	BIN	Pass	Yes	Yes	ACE touchscreen question ""Have you had back pains for more than 3 months?"" ~F3571~ was collected from participants who indicated that in the last month they experienced back pain that interfered with their usual activities, as defined by their answers to ~F6159~	0	Health and medical history	0	Health and Medical History	Touchscreen Questionairre	Other	3571	3571
TET2	3571_Back_pain_for_3_months_1_Yes_AnyInst__BIN	UKB_CHIP_genes_phenome	ADD-WGR-FIRTH	1.12596	0.997425	1.27105	0.0550766	0.00563336	79054	78118	936	0	35975	35615	360	0	REGENIE_BETA=0.118634;REGENIE_SE=0.061844;MAC=1296.000000	BIN	Pass	Yes	Yes	ACE touchscreen question ""Have you had back pains for more than 3 months?"" ~F3571~ was collected from participants who indicated that in the last month they experienced back pain that interfered with their usual activities, as defined by their answers to ~F6159~	0	Health and medical history	0	Health and Medical History	Touchscreen Questionairre	Other	3571	3571
PRPF8	3571_Back_pain_for_3_months_1_Yes_AnyInst__BIN	UKB_CHIP_genes_phenome	ADD-WGR-FIRTH	0.428381	0.148943	1.23209	0.115774	7.38944e-05	79054	79045	9	0	35975	35967	8	0	REGENIE_BETA=-0.847742;REGENIE_SE=0.539016;MAC=17.000000	BIN	Pass	Yes	Yes	ACE touchscreen question ""Have you had back pains for more than 3 months?"" ~F3571~ was collected from participants who indicated that in the last month they experienced back pain that interfered with their usual activities, as defined by their answers to ~F6159~	0	Health and medical history	0	Health and Medical History	Touchscreen Questionairre	Other	3571	3571
SRSF2	3571_Back_pain_for_3_months_1_Yes_AnyInst__BIN	UKB_CHIP_genes_phenome	ADD-WGR-FIRTH	1.36628	0.867273	2.15239	0.178346	0.000382512	79054	78988	66	0	35975	35953	22	0	REGENIE_BETA=0.312089;REGENIE_SE=0.231887;MAC=88.000000	BIN	Pass	Yes	Yes	ACE touchscreen question ""Have you had back pains for more than 3 months?"" ~F3571~ was collected from participants who indicated that in the last month they experienced back pain that interfered with their usual activities, as defined by their answers to ~F6159~	0	Health and medical history	0	Health and Medical History	Touchscreen Questionairre	Other	3571	3571
ASXL1	3571_Back_pain_for_3_months_1_Yes_AnyInst__BIN	UKB_CHIP_genes_phenome	ADD-WGR-FIRTH	1.11775	0.94904	1.31644	0.182394	0.00304271	79054	78553	501	0	35975	35776	199	0	REGENIE_BETA=0.111313;REGENIE_SE=0.083480;MAC=700.000000	BIN	Pass	Yes	Yes	ACE touchscreen question ""Have you had back pains for more than 3 months?"" ~F3571~ was collected from participants who indicated that in the last month they experienced back pain that interfered with their usual activities, as defined by their answers to ~F6159~	0	Health and medical history	0	Health and Medical History	Touchscreen Questionairre	Other	3571	3571
IDH2	3571_Back_pain_for_3_months_1_Yes_AnyInst__BIN	UKB_CHIP_genes_phenome	ADD-WGR-FIRTH	0.693269	0.310479	1.548	0.371418	0.000126055	79054	79036	18	0	35975	35964	11	0	REGENIE_BETA=-0.366336;REGENIE_SE=0.409855;MAC=29.000000	BIN	Pass	Yes	Yes	ACE touchscreen question ""Have you had back pains for more than 3 months?"" ~F3571~ was collected from participants who indicated that in the last month they experienced back pain that interfered with their usual activities, as defined by their answers to ~F6159~	0	Health and medical history	0	Health and Medical History	Touchscreen Questionairre	Other	3571	3571
PPM1D	3571_Back_pain_for_3_months_1_Yes_AnyInst__BIN	UKB_CHIP_genes_phenome	ADD-WGR-FIRTH	1.11955	0.835331	1.50049	0.449773	0.000947587	79054	78897	157	0	35975	35914	61	0	REGENIE_BETA=0.112931;REGENIE_SE=0.149420;MAC=218.000000	BIN	Pass	Yes	Yes	ACE touchscreen question ""Have you had back pains for more than 3 months?"" ~F3571~ was collected from participants who indicated that in the last month they experienced back pain that interfered with their usual activities, as defined by their answers to ~F6159~	0	Health and medical history	0	Health and Medical History	Touchscreen Questionairre	Other	3571	3571
KRAS	3571_Back_pain_for_3_months_1_Yes_AnyInst__BIN	UKB_CHIP_genes_phenome	ADD-WGR-FIRTH	0.669085	0.222152	2.01517	0.475013	6.52009e-05	79054	79045	9	0	35975	35969	6	0	REGENIE_BETA=-0.401845;REGENIE_SE=0.562535;MAC=15.000000	BIN	Pass	Yes	Yes	ACE touchscreen question ""Have you had back pains for more than 3 months?"" ~F3571~ was collected from participants who indicated that in the last month they experienced back pain that interfered with their usual activities, as defined by their answers to ~F6159~	0	Health and medical history	0	Health and Medical History	Touchscreen Questionairre	Other	3571	3571
ETNK1	3571_Back_pain_for_3_months_1_Yes_AnyInst__BIN	UKB_CHIP_genes_phenome	ADD-WGR-FIRTH	1.7458	0.266588	11.4327	0.561146	2.17336e-05	79054	79050	4	0	35975	35974	1	0	REGENIE_BETA=0.557211;REGENIE_SE=0.958826;MAC=5.000000	BIN	Pass	Yes	Yes	ACE touchscreen question ""Have you had back pains for more than 3 months?"" ~F3571~ was collected from participants who indicated that in the last month they experienced back pain that interfered with their usual activities, as defined by their answers to ~F6159~	0	Health and medical history	0	Health and Medical History	Touchscreen Questionairre	Other	3571	3571
TP53	3571_Back_pain_for_3_months_1_Yes_AnyInst__BIN	UKB_CHIP_genes_phenome	ADD-WGR-FIRTH	1.09881	0.771262	1.56545	0.601839	0.000647663	79054	78948	106	0	35975	35932	43	0	REGENIE_BETA=0.094225;REGENIE_SE=0.180591;MAC=149.000000	BIN	Pass	Yes	Yes	ACE touchscreen question ""Have you had back pains for more than 3 months?"" ~F3571~ was collected from participants who indicated that in the last month they experienced back pain that interfered with their usual activities, as defined by their answers to ~F6159~	0	Health and medical history	0	Health and Medical History	Touchscreen Questionairre	Other	3571	3571
NRAS	3571_Back_pain_for_3_months_1_Yes_AnyInst__BIN	UKB_CHIP_genes_phenome	ADD-WGR-FIRTH	0.613987	0.0945441	3.98735	0.609351	2.60804e-05	79054	79050	4	0	35975	35973	2	0	REGENIE_BETA=-0.487782;REGENIE_SE=0.954562;MAC=6.000000	BIN	Pass	Yes	Yes	ACE touchscreen question ""Have you had back pains for more than 3 months?"" ~F3571~ was collected from participants who indicated that in the last month they experienced back pain that interfered with their usual activities, as defined by their answers to ~F6159~	0	Health and medical history	0	Health and Medical History	Touchscreen Questionairre	Other	3571	3571
CALR	3571_Back_pain_for_3_months_1_Yes_AnyInst__BIN	UKB_CHIP_genes_phenome	ADD-WGR-FIRTH	0.771262	0.271925	2.18754	0.625337	7.82411e-05	79054	79042	12	0	35975	35969	6	0	REGENIE_BETA=-0.259727;REGENIE_SE=0.531900;MAC=18.000000	BIN	Pass	Yes	Yes	ACE touchscreen question ""Have you had back pains for more than 3 months?"" ~F3571~ was collected from participants who indicated that in the last month they experienced back pain that interfered with their usual activities, as defined by their answers to ~F6159~	0	Health and medical history	0	Health and Medical History	Touchscreen Questionairre	Other	3571	3571
MPL	3571_Back_pain_for_3_months_1_Yes_AnyInst__BIN	UKB_CHIP_genes_phenome	ADD-WGR-FIRTH	0.642957	0.0950672	4.34843	0.650637	2.17336e-05	79054	79051	3	0	35975	35973	2	0	REGENIE_BETA=-0.441678;REGENIE_SE=0.975270;MAC=5.000000	BIN	Pass	Yes	Yes	ACE touchscreen question ""Have you had back pains for more than 3 months?"" ~F3571~ was collected from participants who indicated that in the last month they experienced back pain that interfered with their usual activities, as defined by their answers to ~F6159~	0	Health and medical history	0	Health and Medical History	Touchscreen Questionairre	Other	3571	3571
RUNX1	3571_Back_pain_for_3_months_1_Yes_AnyInst__BIN	UKB_CHIP_genes_phenome	ADD-WGR-FIRTH	0.76448	0.210613	2.7749	0.683055	4.7814e-05	79054	79047	7	0	35975	35971	4	0	REGENIE_BETA=-0.268559;REGENIE_SE=0.657753;MAC=11.000000	BIN	Pass	Yes	Yes	ACE touchscreen question ""Have you had back pains for more than 3 months?"" ~F3571~ was collected from participants who indicated that in the last month they experienced back pain that interfered with their usual activities, as defined by their answers to ~F6159~	0	Health and medical history	0	Health and Medical History	Touchscreen Questionairre	Other	3571	3571
DNMT3A	3571_Back_pain_for_3_months_1_Yes_AnyInst__BIN	UKB_CHIP_genes_phenome	ADD-WGR-FIRTH	1.01087	0.946932	1.07913	0.745632	0.0201645	79054	75793	3261	0	35975	34597	1378	0	REGENIE_BETA=0.010815;REGENIE_SE=0.033339;MAC=4639.000000	BIN	Pass	Yes	Yes	ACE touchscreen question ""Have you had back pains for more than 3 months?"" ~F3571~ was collected from participants who indicated that in the last month they experienced back pain that interfered with their usual activities, as defined by their answers to ~F6159~	0	Health and medical history	0	Health and Medical History	Touchscreen Questionairre	Other	3571	3571
CBL	3571_Back_pain_for_3_months_1_Yes_AnyInst__BIN	UKB_CHIP_genes_phenome	ADD-WGR-FIRTH	1.13048	0.484099	2.63993	0.77685	0.000117362	79054	79034	20	0	35975	35968	7	0	REGENIE_BETA=0.122643;REGENIE_SE=0.432717;MAC=27.000000	BIN	Pass	Yes	Yes	ACE touchscreen question ""Have you had back pains for more than 3 months?"" ~F3571~ was collected from participants who indicated that in the last month they experienced back pain that interfered with their usual activities, as defined by their answers to ~F6159~	0	Health and medical history	0	Health and Medical History	Touchscreen Questionairre	Other	3571	3571
GNB1	3571_Back_pain_for_3_months_1_Yes_AnyInst__BIN	UKB_CHIP_genes_phenome	ADD-WGR-FIRTH	0.919459	0.493698	1.71239	0.791276	0.000217336	79054	79019	35	0	35975	35960	15	0	REGENIE_BETA=-0.083970;REGENIE_SE=0.317282;MAC=50.000000	BIN	Pass	Yes	Yes	ACE touchscreen question ""Have you had back pains for more than 3 months?"" ~F3571~ was collected from participants who indicated that in the last month they experienced back pain that interfered with their usual activities, as defined by their answers to ~F6159~	0	Health and medical history	0	Health and Medical History	Touchscreen Questionairre	Other	3571	3571
SUZ12	3571_Back_pain_for_3_months_1_Yes_AnyInst__BIN	UKB_CHIP_genes_phenome	ADD-WGR-FIRTH	1.12341	0.302217	4.17595	0.862095	4.7814e-05	79054	79046	8	0	35975	35972	3	0	REGENIE_BETA=0.116366;REGENIE_SE=0.669898;MAC=11.000000	BIN	Pass	Yes	Yes	ACE touchscreen question ""Have you had back pains for more than 3 months?"" ~F3571~ was collected from participants who indicated that in the last month they experienced back pain that interfered with their usual activities, as defined by their answers to ~F6159~	0	Health and medical history	0	Health and Medical History	Touchscreen Questionairre	Other	3571	3571
GNAS	3571_Back_pain_for_3_months_1_Yes_AnyInst__BIN	UKB_CHIP_genes_phenome	ADD-WGR-FIRTH	1.0454	0.56785	1.92455	0.886618	0.000217336	79054	79019	35	0	35975	35960	15	0	REGENIE_BETA=0.044398;REGENIE_SE=0.311382;MAC=50.000000	BIN	Pass	Yes	Yes	ACE touchscreen question ""Have you had back pains for more than 3 months?"" ~F3571~ was collected from participants who indicated that in the last month they experienced back pain that interfered with their usual activities, as defined by their answers to ~F6159~	0	Health and medical history	0	Health and Medical History	Touchscreen Questionairre	Other	3571	3571
JAK2	3571_Back_pain_for_3_months_1_Yes_AnyInst__BIN	UKB_CHIP_genes_phenome	ADD-WGR-FIRTH	1.00857	0.627485	1.62108	0.9719	0.000360779	79054	78996	58	0	35975	35950	25	0	REGENIE_BETA=0.008529;REGENIE_SE=0.242129;MAC=83.000000	BIN	Pass	Yes	Yes	ACE touchscreen question ""Have you had back pains for more than 3 months?"" ~F3571~ was collected from participants who indicated that in the last month they experienced back pain that interfered with their usual activities, as defined by their answers to ~F6159~	0	Health and medical history	0	Health and Medical History	Touchscreen Questionairre	Other	3571	3571
PPM1D	3581_Age_at_menopause_last_menstrual_period_0_arr_mean__RINT	UKB_CHIP_genes_phenome	ADD-WGR-LR	-0.180969	-0.303668	-0.0582703	0.00384313	0.000836589	133877	133653	224	0	NA	NA	NA	NA	REGENIE_SE=0.062603;MAC=224.000000	RINT	Pass	Yes	Yes	ACE touchscreen question ""How old were you when your periods stopped?"" The following checks were performed: If answer If answer > Participants age then rejected If answer > 70 then rejected If answer If answer > 60 then participant asked to confirm If the participant activated the Help button they were shown the message: If you are unsure, please provide an estimate or select Do not know. ~F3581~ was collected from women who indicated that their periods had stopped, as defined by their answers to ~F2724~	0	Sex-specific factors	0	Health and Medical History	Touchscreen Questionairre	Other	3581	3581
GNAS	3581_Age_at_menopause_last_menstrual_period_0_arr_mean__RINT	UKB_CHIP_genes_phenome	ADD-WGR-LR	-0.257809	-0.49473	-0.0208877	0.0329444	0.000224086	133877	133817	60	0	NA	NA	NA	NA	REGENIE_SE=0.120880;MAC=60.000000	RINT	Pass	Yes	Yes	ACE touchscreen question ""How old were you when your periods stopped?"" The following checks were performed: If answer If answer > Participants age then rejected If answer > 70 then rejected If answer If answer > 60 then participant asked to confirm If the participant activated the Help button they were shown the message: If you are unsure, please provide an estimate or select Do not know. ~F3581~ was collected from women who indicated that their periods had stopped, as defined by their answers to ~F2724~	0	Sex-specific factors	0	Health and Medical History	Touchscreen Questionairre	Other	3581	3581
SF3B1	3581_Age_at_menopause_last_menstrual_period_0_arr_mean__RINT	UKB_CHIP_genes_phenome	ADD-WGR-LR	-0.274638	-0.529135	-0.0201407	0.0344236	0.000194208	133877	133825	52	0	NA	NA	NA	NA	REGENIE_SE=0.129848;MAC=52.000000	RINT	Pass	Yes	Yes	ACE touchscreen question ""How old were you when your periods stopped?"" The following checks were performed: If answer If answer > Participants age then rejected If answer > 70 then rejected If answer If answer > 60 then participant asked to confirm If the participant activated the Help button they were shown the message: If you are unsure, please provide an estimate or select Do not know. ~F3581~ was collected from women who indicated that their periods had stopped, as defined by their answers to ~F2724~	0	Sex-specific factors	0	Health and Medical History	Touchscreen Questionairre	Other	3581	3581
IDH2	3581_Age_at_menopause_last_menstrual_period_0_arr_mean__RINT	UKB_CHIP_genes_phenome	ADD-WGR-LR	-0.244153	-0.573711	0.0854052	0.146491	0.000115778	133877	133846	31	0	NA	NA	NA	NA	REGENIE_SE=0.168145;MAC=31.000000	RINT	Pass	Yes	Yes	ACE touchscreen question ""How old were you when your periods stopped?"" The following checks were performed: If answer If answer > Participants age then rejected If answer > 70 then rejected If answer If answer > 60 then participant asked to confirm If the participant activated the Help button they were shown the message: If you are unsure, please provide an estimate or select Do not know. ~F3581~ was collected from women who indicated that their periods had stopped, as defined by their answers to ~F2724~	0	Sex-specific factors	0	Health and Medical History	Touchscreen Questionairre	Other	3581	3581
MPL	3581_Age_at_menopause_last_menstrual_period_0_arr_mean__RINT	UKB_CHIP_genes_phenome	ADD-WGR-LR	0.361016	-0.192177	0.914209	0.200868	4.10825e-05	133877	133866	11	0	NA	NA	NA	NA	REGENIE_SE=0.282246;MAC=11.000000	RINT	Pass	Yes	Yes	ACE touchscreen question ""How old were you when your periods stopped?"" The following checks were performed: If answer If answer > Participants age then rejected If answer > 70 then rejected If answer If answer > 60 then participant asked to confirm If the participant activated the Help button they were shown the message: If you are unsure, please provide an estimate or select Do not know. ~F3581~ was collected from women who indicated that their periods had stopped, as defined by their answers to ~F2724~	0	Sex-specific factors	0	Health and Medical History	Touchscreen Questionairre	Other	3581	3581
CBL	3581_Age_at_menopause_last_menstrual_period_0_arr_mean__RINT	UKB_CHIP_genes_phenome	ADD-WGR-LR	0.158989	-0.0979648	0.415943	0.225237	0.000190473	133877	133826	51	0	NA	NA	NA	NA	REGENIE_SE=0.131101;MAC=51.000000	RINT	Pass	Yes	Yes	ACE touchscreen question ""How old were you when your periods stopped?"" The following checks were performed: If answer If answer > Participants age then rejected If answer > 70 then rejected If answer If answer > 60 then participant asked to confirm If the participant activated the Help button they were shown the message: If you are unsure, please provide an estimate or select Do not know. ~F3581~ was collected from women who indicated that their periods had stopped, as defined by their answers to ~F2724~	0	Sex-specific factors	0	Health and Medical History	Touchscreen Questionairre	Other	3581	3581
TET2	3581_Age_at_menopause_last_menstrual_period_0_arr_mean__RINT	UKB_CHIP_genes_phenome	ADD-WGR-LR	-0.0273047	-0.071751	0.0171416	0.228565	0.00646489	133877	132146	1731	0	NA	NA	NA	NA	REGENIE_SE=0.022677;MAC=1731.000000	RINT	Pass	Yes	Yes	ACE touchscreen question ""How old were you when your periods stopped?"" The following checks were performed: If answer If answer > Participants age then rejected If answer > 70 then rejected If answer If answer > 60 then participant asked to confirm If the participant activated the Help button they were shown the message: If you are unsure, please provide an estimate or select Do not know. ~F3581~ was collected from women who indicated that their periods had stopped, as defined by their answers to ~F2724~	0	Sex-specific factors	0	Health and Medical History	Touchscreen Questionairre	Other	3581	3581
ASXL1	3581_Age_at_menopause_last_menstrual_period_0_arr_mean__RINT	UKB_CHIP_genes_phenome	ADD-WGR-LR	-0.0474702	-0.124786	0.0298458	0.228833	0.00211388	133877	133311	566	0	NA	NA	NA	NA	REGENIE_SE=0.039448;MAC=566.000000	RINT	Pass	Yes	Yes	ACE touchscreen question ""How old were you when your periods stopped?"" The following checks were performed: If answer If answer > Participants age then rejected If answer > 70 then rejected If answer If answer > 60 then participant asked to confirm If the participant activated the Help button they were shown the message: If you are unsure, please provide an estimate or select Do not know. ~F3581~ was collected from women who indicated that their periods had stopped, as defined by their answers to ~F2724~	0	Sex-specific factors	0	Health and Medical History	Touchscreen Questionairre	Other	3581	3581
KRAS	3581_Age_at_menopause_last_menstrual_period_0_arr_mean__RINT	UKB_CHIP_genes_phenome	ADD-WGR-LR	0.279797	-0.210561	0.770155	0.263417	5.22868e-05	133877	133863	14	0	NA	NA	NA	NA	REGENIE_SE=0.250187;MAC=14.000000	RINT	Pass	Yes	Yes	ACE touchscreen question ""How old were you when your periods stopped?"" The following checks were performed: If answer If answer > Participants age then rejected If answer > 70 then rejected If answer If answer > 60 then participant asked to confirm If the participant activated the Help button they were shown the message: If you are unsure, please provide an estimate or select Do not know. ~F3581~ was collected from women who indicated that their periods had stopped, as defined by their answers to ~F2724~	0	Sex-specific factors	0	Health and Medical History	Touchscreen Questionairre	Other	3581	3581
RUNX1	3581_Age_at_menopause_last_menstrual_period_0_arr_mean__RINT	UKB_CHIP_genes_phenome	ADD-WGR-LR	0.306664	-0.246512	0.859839	0.277238	4.10825e-05	133877	133866	11	0	NA	NA	NA	NA	REGENIE_SE=0.282238;MAC=11.000000	RINT	Pass	Yes	Yes	ACE touchscreen question ""How old were you when your periods stopped?"" The following checks were performed: If answer If answer > Participants age then rejected If answer > 70 then rejected If answer If answer > 60 then participant asked to confirm If the participant activated the Help button they were shown the message: If you are unsure, please provide an estimate or select Do not know. ~F3581~ was collected from women who indicated that their periods had stopped, as defined by their answers to ~F2724~	0	Sex-specific factors	0	Health and Medical History	Touchscreen Questionairre	Other	3581	3581
BRAF	3581_Age_at_menopause_last_menstrual_period_0_arr_mean__RINT	UKB_CHIP_genes_phenome	ADD-WGR-LR	-0.421891	-1.24255	0.398772	0.313652	1.86739e-05	133877	133872	5	0	NA	NA	NA	NA	REGENIE_SE=0.418714;MAC=5.000000	RINT	Pass	Yes	Yes	ACE touchscreen question ""How old were you when your periods stopped?"" The following checks were performed: If answer If answer > Participants age then rejected If answer > 70 then rejected If answer If answer > 60 then participant asked to confirm If the participant activated the Help button they were shown the message: If you are unsure, please provide an estimate or select Do not know. ~F3581~ was collected from women who indicated that their periods had stopped, as defined by their answers to ~F2724~	0	Sex-specific factors	0	Health and Medical History	Touchscreen Questionairre	Other	3581	3581
ETNK1	3581_Age_at_menopause_last_menstrual_period_0_arr_mean__RINT	UKB_CHIP_genes_phenome	ADD-WGR-LR	-0.373895	-1.12289	0.375097	0.327872	2.24086e-05	133877	133871	6	0	NA	NA	NA	NA	REGENIE_SE=0.382146;MAC=6.000000	RINT	Pass	Yes	Yes	ACE touchscreen question ""How old were you when your periods stopped?"" The following checks were performed: If answer If answer > Participants age then rejected If answer > 70 then rejected If answer If answer > 60 then participant asked to confirm If the participant activated the Help button they were shown the message: If you are unsure, please provide an estimate or select Do not know. ~F3581~ was collected from women who indicated that their periods had stopped, as defined by their answers to ~F2724~	0	Sex-specific factors	0	Health and Medical History	Touchscreen Questionairre	Other	3581	3581
DNMT3A	3581_Age_at_menopause_last_menstrual_period_0_arr_mean__RINT	UKB_CHIP_genes_phenome	ADD-WGR-LR	-0.010988	-0.0338318	0.0118558	0.345808	0.025501	133877	127049	6828	0	NA	NA	NA	NA	REGENIE_SE=0.011655;MAC=6828.000000	RINT	Pass	Yes	Yes	ACE touchscreen question ""How old were you when your periods stopped?"" The following checks were performed: If answer If answer > Participants age then rejected If answer > 70 then rejected If answer If answer > 60 then participant asked to confirm If the participant activated the Help button they were shown the message: If you are unsure, please provide an estimate or select Do not know. ~F3581~ was collected from women who indicated that their periods had stopped, as defined by their answers to ~F2724~	0	Sex-specific factors	0	Health and Medical History	Touchscreen Questionairre	Other	3581	3581
PRPF8	3581_Age_at_menopause_last_menstrual_period_0_arr_mean__RINT	UKB_CHIP_genes_phenome	ADD-WGR-LR	0.15584	-0.265088	0.576768	0.468061	7.09607e-05	133877	133858	19	0	NA	NA	NA	NA	REGENIE_SE=0.214763;MAC=19.000000	RINT	Pass	Yes	Yes	ACE touchscreen question ""How old were you when your periods stopped?"" The following checks were performed: If answer If answer > Participants age then rejected If answer > 70 then rejected If answer If answer > 60 then participant asked to confirm If the participant activated the Help button they were shown the message: If you are unsure, please provide an estimate or select Do not know. ~F3581~ was collected from women who indicated that their periods had stopped, as defined by their answers to ~F2724~	0	Sex-specific factors	0	Health and Medical History	Touchscreen Questionairre	Other	3581	3581
SRSF2	3581_Age_at_menopause_last_menstrual_period_0_arr_mean__RINT	UKB_CHIP_genes_phenome	ADD-WGR-LR	-0.0894564	-0.3369	0.157987	0.478591	0.000205412	133877	133822	55	0	NA	NA	NA	NA	REGENIE_SE=0.126249;MAC=55.000000	RINT	Pass	Yes	Yes	ACE touchscreen question ""How old were you when your periods stopped?"" The following checks were performed: If answer If answer > Participants age then rejected If answer > 70 then rejected If answer If answer > 60 then participant asked to confirm If the participant activated the Help button they were shown the message: If you are unsure, please provide an estimate or select Do not know. ~F3581~ was collected from women who indicated that their periods had stopped, as defined by their answers to ~F2724~	0	Sex-specific factors	0	Health and Medical History	Touchscreen Questionairre	Other	3581	3581
JAK2	3581_Age_at_menopause_last_menstrual_period_0_arr_mean__RINT	UKB_CHIP_genes_phenome	ADD-WGR-LR	-0.065828	-0.274984	0.143328	0.537325	0.000287577	133877	133800	77	0	NA	NA	NA	NA	REGENIE_SE=0.106714;MAC=77.000000	RINT	Pass	Yes	Yes	ACE touchscreen question ""How old were you when your periods stopped?"" The following checks were performed: If answer If answer > Participants age then rejected If answer > 70 then rejected If answer If answer > 60 then participant asked to confirm If the participant activated the Help button they were shown the message: If you are unsure, please provide an estimate or select Do not know. ~F3581~ was collected from women who indicated that their periods had stopped, as defined by their answers to ~F2724~	0	Sex-specific factors	0	Health and Medical History	Touchscreen Questionairre	Other	3581	3581
SUZ12	3581_Age_at_menopause_last_menstrual_period_0_arr_mean__RINT	UKB_CHIP_genes_phenome	ADD-WGR-LR	0.0937469	-0.554917	0.742411	0.776978	2.98782e-05	133877	133869	8	0	NA	NA	NA	NA	REGENIE_SE=0.330957;MAC=8.000000	RINT	Pass	Yes	Yes	ACE touchscreen question ""How old were you when your periods stopped?"" The following checks were performed: If answer If answer > Participants age then rejected If answer > 70 then rejected If answer If answer > 60 then participant asked to confirm If the participant activated the Help button they were shown the message: If you are unsure, please provide an estimate or select Do not know. ~F3581~ was collected from women who indicated that their periods had stopped, as defined by their answers to ~F2724~	0	Sex-specific factors	0	Health and Medical History	Touchscreen Questionairre	Other	3581	3581
PHF6	3581_Age_at_menopause_last_menstrual_period_0_arr_mean__RINT	UKB_CHIP_genes_phenome	ADD-WGR-LR	0.0838145	-0.496392	0.664021	0.777078	3.73477e-05	133877	133867	10	0	NA	NA	NA	NA	REGENIE_SE=0.296029;MAC=10.000000	RINT	Pass	Yes	Yes	ACE touchscreen question ""How old were you when your periods stopped?"" The following checks were performed: If answer If answer > Participants age then rejected If answer > 70 then rejected If answer If answer > 60 then participant asked to confirm If the participant activated the Help button they were shown the message: If you are unsure, please provide an estimate or select Do not know. ~F3581~ was collected from women who indicated that their periods had stopped, as defined by their answers to ~F2724~	0	Sex-specific factors	0	Health and Medical History	Touchscreen Questionairre	Other	3581	3581
CALR	3581_Age_at_menopause_last_menstrual_period_0_arr_mean__RINT	UKB_CHIP_genes_phenome	ADD-WGR-LR	0.0377382	-0.309015	0.384492	0.831086	0.000104574	133877	133849	28	0	NA	NA	NA	NA	REGENIE_SE=0.176918;MAC=28.000000	RINT	Pass	Yes	Yes	ACE touchscreen question ""How old were you when your periods stopped?"" The following checks were performed: If answer If answer > Participants age then rejected If answer > 70 then rejected If answer If answer > 60 then participant asked to confirm If the participant activated the Help button they were shown the message: If you are unsure, please provide an estimate or select Do not know. ~F3581~ was collected from women who indicated that their periods had stopped, as defined by their answers to ~F2724~	0	Sex-specific factors	0	Health and Medical History	Touchscreen Questionairre	Other	3581	3581
TP53	3581_Age_at_menopause_last_menstrual_period_0_arr_mean__RINT	UKB_CHIP_genes_phenome	ADD-WGR-LR	0.00792487	-0.134999	0.150849	0.913459	0.000616237	133877	133712	165	0	NA	NA	NA	NA	REGENIE_SE=0.072922;MAC=165.000000	RINT	Pass	Yes	Yes	ACE touchscreen question ""How old were you when your periods stopped?"" The following checks were performed: If answer If answer > Participants age then rejected If answer > 70 then rejected If answer If answer > 60 then participant asked to confirm If the participant activated the Help button they were shown the message: If you are unsure, please provide an estimate or select Do not know. ~F3581~ was collected from women who indicated that their periods had stopped, as defined by their answers to ~F2724~	0	Sex-specific factors	0	Health and Medical History	Touchscreen Questionairre	Other	3581	3581
NRAS	3581_Age_at_menopause_last_menstrual_period_0_arr_mean__RINT	UKB_CHIP_genes_phenome	ADD-WGR-LR	-0.0291984	-0.582416	0.524019	0.917609	4.10825e-05	133877	133866	11	0	NA	NA	NA	NA	REGENIE_SE=0.282259;MAC=11.000000	RINT	Pass	Yes	Yes	ACE touchscreen question ""How old were you when your periods stopped?"" The following checks were performed: If answer If answer > Participants age then rejected If answer > 70 then rejected If answer If answer > 60 then participant asked to confirm If the participant activated the Help button they were shown the message: If you are unsure, please provide an estimate or select Do not know. ~F3581~ was collected from women who indicated that their periods had stopped, as defined by their answers to ~F2724~	0	Sex-specific factors	0	Health and Medical History	Touchscreen Questionairre	Other	3581	3581
GNB1	3581_Age_at_menopause_last_menstrual_period_0_arr_mean__RINT	UKB_CHIP_genes_phenome	ADD-WGR-LR	0.00572584	-0.194527	0.205979	0.955309	0.000313721	133877	133793	84	0	NA	NA	NA	NA	REGENIE_SE=0.102172;MAC=84.000000	RINT	Pass	Yes	Yes	ACE touchscreen question ""How old were you when your periods stopped?"" The following checks were performed: If answer If answer > Participants age then rejected If answer > 70 then rejected If answer If answer > 60 then participant asked to confirm If the participant activated the Help button they were shown the message: If you are unsure, please provide an estimate or select Do not know. ~F3581~ was collected from women who indicated that their periods had stopped, as defined by their answers to ~F2724~	0	Sex-specific factors	0	Health and Medical History	Touchscreen Questionairre	Other	3581	3581
GNB1	3591_Ever_had_hysterectomy_womb_removed_1_Yes_AnyInst__BIN	UKB_CHIP_genes_phenome	ADD-WGR-FIRTH	1.89979	1.141	3.16317	0.0136225	0.000243854	18107	18085	22	0	188984	188905	79	0	REGENIE_BETA=0.641742;REGENIE_SE=0.260124;MAC=101.000000	BIN	Pass	Yes	Yes	ACE touchscreen question ""Have you had a hysterectomy (womb removed)?"" ~F3591~ was collected from all women except those who indicated they have had a hysterectomy (womb removed), as defined by their answers to ~F2724~	0	Sex-specific factors	0	Health and Medical History	Touchscreen Questionairre	Other	3591	3591
DNMT3A	3591_Ever_had_hysterectomy_womb_removed_1_Yes_AnyInst__BIN	UKB_CHIP_genes_phenome	ADD-WGR-FIRTH	1.06912	0.997594	1.14577	0.0585212	0.021225	18107	17050	1057	0	188984	181250	7734	0	REGENIE_BETA=0.066836;REGENIE_SE=0.035330;MAC=8791.000000	BIN	Pass	Yes	Yes	ACE touchscreen question ""Have you had a hysterectomy (womb removed)?"" ~F3591~ was collected from all women except those who indicated they have had a hysterectomy (womb removed), as defined by their answers to ~F2724~	0	Sex-specific factors	0	Health and Medical History	Touchscreen Questionairre	Other	3591	3591
JAK2	3591_Ever_had_hysterectomy_womb_removed_1_Yes_AnyInst__BIN	UKB_CHIP_genes_phenome	ADD-WGR-FIRTH	1.59265	0.861335	2.94488	0.137812	0.000239025	18107	18090	17	0	188984	188902	82	0	REGENIE_BETA=0.465397;REGENIE_SE=0.313612;MAC=99.000000	BIN	Pass	Yes	Yes	ACE touchscreen question ""Have you had a hysterectomy (womb removed)?"" ~F3591~ was collected from all women except those who indicated they have had a hysterectomy (womb removed), as defined by their answers to ~F2724~	0	Sex-specific factors	0	Health and Medical History	Touchscreen Questionairre	Other	3591	3591
MPL	3591_Ever_had_hysterectomy_womb_removed_1_Yes_AnyInst__BIN	UKB_CHIP_genes_phenome	ADD-WGR-FIRTH	0.310225	0.063214	1.52244	0.149273	3.38016e-05	18107	18107	0	0	188984	188970	14	0	REGENIE_BETA=-1.170459;REGENIE_SE=0.811632;MAC=14.000000	BIN	Pass	Yes	Yes	ACE touchscreen question ""Have you had a hysterectomy (womb removed)?"" ~F3591~ was collected from all women except those who indicated they have had a hysterectomy (womb removed), as defined by their answers to ~F2724~	0	Sex-specific factors	0	Health and Medical History	Touchscreen Questionairre	Other	3591	3591
IDH2	3591_Ever_had_hysterectomy_womb_removed_1_Yes_AnyInst__BIN	UKB_CHIP_genes_phenome	ADD-WGR-FIRTH	2.04297	0.736697	5.66548	0.169822	8.20895e-05	18107	18100	7	0	188984	188957	27	0	REGENIE_BETA=0.714407;REGENIE_SE=0.520410;MAC=34.000000	BIN	Pass	Yes	Yes	ACE touchscreen question ""Have you had a hysterectomy (womb removed)?"" ~F3591~ was collected from all women except those who indicated they have had a hysterectomy (womb removed), as defined by their answers to ~F2724~	0	Sex-specific factors	0	Health and Medical History	Touchscreen Questionairre	Other	3591	3591
SUZ12	3591_Ever_had_hysterectomy_womb_removed_1_Yes_AnyInst__BIN	UKB_CHIP_genes_phenome	ADD-WGR-FIRTH	0.311097	0.0506103	1.91229	0.207579	3.38016e-05	18107	18107	0	0	188984	188970	14	0	REGENIE_BETA=-1.167650;REGENIE_SE=0.926522;MAC=14.000000	BIN	Pass	Yes	Yes	ACE touchscreen question ""Have you had a hysterectomy (womb removed)?"" ~F3591~ was collected from all women except those who indicated they have had a hysterectomy (womb removed), as defined by their answers to ~F2724~	0	Sex-specific factors	0	Health and Medical History	Touchscreen Questionairre	Other	3591	3591
TET2	3591_Ever_had_hysterectomy_womb_removed_1_Yes_AnyInst__BIN	UKB_CHIP_genes_phenome	ADD-WGR-FIRTH	1.08314	0.950141	1.23476	0.232159	0.00517405	18107	17818	289	0	188984	187130	1854	0	REGENIE_BETA=0.079865;REGENIE_SE=0.066843;MAC=2143.000000	BIN	Pass	Yes	Yes	ACE touchscreen question ""Have you had a hysterectomy (womb removed)?"" ~F3591~ was collected from all women except those who indicated they have had a hysterectomy (womb removed), as defined by their answers to ~F2724~	0	Sex-specific factors	0	Health and Medical History	Touchscreen Questionairre	Other	3591	3591
PPM1D	3591_Ever_had_hysterectomy_womb_removed_1_Yes_AnyInst__BIN	UKB_CHIP_genes_phenome	ADD-WGR-FIRTH	0.8182	0.56928	1.17596	0.278291	0.000661545	18107	18078	29	0	188984	188739	245	0	REGENIE_BETA=-0.200649;REGENIE_SE=0.185072;MAC=274.000000	BIN	Pass	Yes	Yes	ACE touchscreen question ""Have you had a hysterectomy (womb removed)?"" ~F3591~ was collected from all women except those who indicated they have had a hysterectomy (womb removed), as defined by their answers to ~F2724~	0	Sex-specific factors	0	Health and Medical History	Touchscreen Questionairre	Other	3591	3591
ETNK1	3591_Ever_had_hysterectomy_womb_removed_1_Yes_AnyInst__BIN	UKB_CHIP_genes_phenome	ADD-WGR-FIRTH	0.309886	0.0290131	3.30986	0.3323	1.44864e-05	18107	18107	0	0	188984	188978	6	0	REGENIE_BETA=-1.171551;REGENIE_SE=1.208419;MAC=6.000000	BIN	Pass	Yes	Yes	ACE touchscreen question ""Have you had a hysterectomy (womb removed)?"" ~F3591~ was collected from all women except those who indicated they have had a hysterectomy (womb removed), as defined by their answers to ~F2724~	0	Sex-specific factors	0	Health and Medical History	Touchscreen Questionairre	Other	3591	3591
CALR	3591_Ever_had_hysterectomy_womb_removed_1_Yes_AnyInst__BIN	UKB_CHIP_genes_phenome	ADD-WGR-FIRTH	0.604632	0.193977	1.88466	0.385725	7.72607e-05	18107	18105	2	0	188984	188954	30	0	REGENIE_BETA=-0.503135;REGENIE_SE=0.580052;MAC=32.000000	BIN	Pass	Yes	Yes	ACE touchscreen question ""Have you had a hysterectomy (womb removed)?"" ~F3591~ was collected from all women except those who indicated they have had a hysterectomy (womb removed), as defined by their answers to ~F2724~	0	Sex-specific factors	0	Health and Medical History	Touchscreen Questionairre	Other	3591	3591
SRSF2	3591_Ever_had_hysterectomy_womb_removed_1_Yes_AnyInst__BIN	UKB_CHIP_genes_phenome	ADD-WGR-FIRTH	0.728425	0.345775	1.53454	0.404552	0.000147278	18107	18101	6	0	188984	188929	55	0	REGENIE_BETA=-0.316870;REGENIE_SE=0.380159;MAC=61.000000	BIN	Pass	Yes	Yes	ACE touchscreen question ""Have you had a hysterectomy (womb removed)?"" ~F3591~ was collected from all women except those who indicated they have had a hysterectomy (womb removed), as defined by their answers to ~F2724~	0	Sex-specific factors	0	Health and Medical History	Touchscreen Questionairre	Other	3591	3591
SF3B1	3591_Ever_had_hysterectomy_womb_removed_1_Yes_AnyInst__BIN	UKB_CHIP_genes_phenome	ADD-WGR-FIRTH	0.742593	0.364291	1.51375	0.412778	0.000144864	18107	18100	7	0	188984	188931	53	0	REGENIE_BETA=-0.297607;REGENIE_SE=0.363372;MAC=60.000000	BIN	Pass	Yes	Yes	ACE touchscreen question ""Have you had a hysterectomy (womb removed)?"" ~F3591~ was collected from all women except those who indicated they have had a hysterectomy (womb removed), as defined by their answers to ~F2724~	0	Sex-specific factors	0	Health and Medical History	Touchscreen Questionairre	Other	3591	3591
PRPF8	3591_Ever_had_hysterectomy_womb_removed_1_Yes_AnyInst__BIN	UKB_CHIP_genes_phenome	ADD-WGR-FIRTH	0.644356	0.19252	2.15663	0.475809	6.03599e-05	18107	18105	2	0	188984	188961	23	0	REGENIE_BETA=-0.439504;REGENIE_SE=0.616364;MAC=25.000000	BIN	Pass	Yes	Yes	ACE touchscreen question ""Have you had a hysterectomy (womb removed)?"" ~F3591~ was collected from all women except those who indicated they have had a hysterectomy (womb removed), as defined by their answers to ~F2724~	0	Sex-specific factors	0	Health and Medical History	Touchscreen Questionairre	Other	3591	3591
CBL	3591_Ever_had_hysterectomy_womb_removed_1_Yes_AnyInst__BIN	UKB_CHIP_genes_phenome	ADD-WGR-FIRTH	1.32836	0.603198	2.92533	0.480841	0.000161765	18107	18098	9	0	188984	188926	58	0	REGENIE_BETA=0.283949;REGENIE_SE=0.402793;MAC=67.000000	BIN	Pass	Yes	Yes	ACE touchscreen question ""Have you had a hysterectomy (womb removed)?"" ~F3591~ was collected from all women except those who indicated they have had a hysterectomy (womb removed), as defined by their answers to ~F2724~	0	Sex-specific factors	0	Health and Medical History	Touchscreen Questionairre	Other	3591	3591
GNAS	3591_Ever_had_hysterectomy_womb_removed_1_Yes_AnyInst__BIN	UKB_CHIP_genes_phenome	ADD-WGR-FIRTH	1.25885	0.621965	2.54791	0.522229	0.000178665	18107	18096	11	0	188984	188921	63	0	REGENIE_BETA=0.230200;REGENIE_SE=0.359737;MAC=74.000000	BIN	Pass	Yes	Yes	ACE touchscreen question ""Have you had a hysterectomy (womb removed)?"" ~F3591~ was collected from all women except those who indicated they have had a hysterectomy (womb removed), as defined by their answers to ~F2724~	0	Sex-specific factors	0	Health and Medical History	Touchscreen Questionairre	Other	3591	3591
ASXL1	3591_Ever_had_hysterectomy_womb_removed_1_Yes_AnyInst__BIN	UKB_CHIP_genes_phenome	ADD-WGR-FIRTH	0.946008	0.754797	1.18566	0.629964	0.00170215	18107	18021	86	0	188984	188365	619	0	REGENIE_BETA=-0.055504;REGENIE_SE=0.115207;MAC=705.000000	BIN	Pass	Yes	Yes	ACE touchscreen question ""Have you had a hysterectomy (womb removed)?"" ~F3591~ was collected from all women except those who indicated they have had a hysterectomy (womb removed), as defined by their answers to ~F2724~	0	Sex-specific factors	0	Health and Medical History	Touchscreen Questionairre	Other	3591	3591
RUNX1	3591_Ever_had_hysterectomy_womb_removed_1_Yes_AnyInst__BIN	UKB_CHIP_genes_phenome	ADD-WGR-FIRTH	1.42332	0.258493	7.83717	0.685057	3.86304e-05	18107	18105	2	0	188984	188970	14	0	REGENIE_BETA=0.352995;REGENIE_SE=0.870364;MAC=16.000000	BIN	Pass	Yes	Yes	ACE touchscreen question ""Have you had a hysterectomy (womb removed)?"" ~F3591~ was collected from all women except those who indicated they have had a hysterectomy (womb removed), as defined by their answers to ~F2724~	0	Sex-specific factors	0	Health and Medical History	Touchscreen Questionairre	Other	3591	3591
PHF6	3591_Ever_had_hysterectomy_womb_removed_1_Yes_AnyInst__BIN	UKB_CHIP_genes_phenome	ADD-WGR-FIRTH	0.805148	0.119143	5.44106	0.824067	3.38016e-05	18107	18106	1	0	188984	188971	13	0	REGENIE_BETA=-0.216729;REGENIE_SE=0.974866;MAC=14.000000	BIN	Pass	Yes	Yes	ACE touchscreen question ""Have you had a hysterectomy (womb removed)?"" ~F3591~ was collected from all women except those who indicated they have had a hysterectomy (womb removed), as defined by their answers to ~F2724~	0	Sex-specific factors	0	Health and Medical History	Touchscreen Questionairre	Other	3591	3591
KRAS	3591_Ever_had_hysterectomy_womb_removed_1_Yes_AnyInst__BIN	UKB_CHIP_genes_phenome	ADD-WGR-FIRTH	0.865742	0.213588	3.50913	0.839996	5.07023e-05	18107	18105	2	0	188984	188965	19	0	REGENIE_BETA=-0.144168;REGENIE_SE=0.714063;MAC=21.000000	BIN	Pass	Yes	Yes	ACE touchscreen question ""Have you had a hysterectomy (womb removed)?"" ~F3591~ was collected from all women except those who indicated they have had a hysterectomy (womb removed), as defined by their answers to ~F2724~	0	Sex-specific factors	0	Health and Medical History	Touchscreen Questionairre	Other	3591	3591
TP53	3591_Ever_had_hysterectomy_womb_removed_1_Yes_AnyInst__BIN	UKB_CHIP_genes_phenome	ADD-WGR-FIRTH	1.04496	0.676326	1.61451	0.842957	0.000487708	18107	18082	25	0	188984	188807	177	0	REGENIE_BETA=0.043975;REGENIE_SE=0.221971;MAC=202.000000	BIN	Pass	Yes	Yes	ACE touchscreen question ""Have you had a hysterectomy (womb removed)?"" ~F3591~ was collected from all women except those who indicated they have had a hysterectomy (womb removed), as defined by their answers to ~F2724~	0	Sex-specific factors	0	Health and Medical History	Touchscreen Questionairre	Other	3591	3591
BRAF	3591_Ever_had_hysterectomy_womb_removed_1_Yes_AnyInst__BIN	UKB_CHIP_genes_phenome	ADD-WGR-FIRTH	1.19867	0.120039	11.9695	0.877339	1.69008e-05	18107	18106	1	0	188984	188978	6	0	REGENIE_BETA=0.181210;REGENIE_SE=1.174078;MAC=7.000000	BIN	Pass	Yes	Yes	ACE touchscreen question ""Have you had a hysterectomy (womb removed)?"" ~F3591~ was collected from all women except those who indicated they have had a hysterectomy (womb removed), as defined by their answers to ~F2724~	0	Sex-specific factors	0	Health and Medical History	Touchscreen Questionairre	Other	3591	3591
NRAS	3591_Ever_had_hysterectomy_womb_removed_1_Yes_AnyInst__BIN	UKB_CHIP_genes_phenome	ADD-WGR-FIRTH	1.00465	0.218341	4.62272	0.995244	3.6216e-05	18107	18105	2	0	188984	188971	13	0	REGENIE_BETA=0.004642;REGENIE_SE=0.778759;MAC=15.000000	BIN	Pass	Yes	Yes	ACE touchscreen question ""Have you had a hysterectomy (womb removed)?"" ~F3591~ was collected from all women except those who indicated they have had a hysterectomy (womb removed), as defined by their answers to ~F2724~	0	Sex-specific factors	0	Health and Medical History	Touchscreen Questionairre	Other	3591	3591
IDH2	3606_Chest_pain_or_discomfort_walking_normally_1_Yes_AnyInst__BIN	UKB_CHIP_genes_phenome	ADD-WGR-FIRTH	3.82557	1.33504	10.9622	0.0124918	0.000106311	12469	12462	7	0	58079	58071	8	0	REGENIE_BETA=1.341709;REGENIE_SE=0.537126;MAC=15.000000	BIN	Pass	Yes	Yes	ACE touchscreen question ""Do you get this pain or discomfort when you walk at an ordinary pace on the level?"" ~F3606~ was collected from participants who indicated that they get pain or discomfort in their chest, as defined by their answers to ~F2335~	0	Health and medical history	0	Health and Medical History	Touchscreen Questionairre	Other	3606	3606
ASXL1	3606_Chest_pain_or_discomfort_walking_normally_1_Yes_AnyInst__BIN	UKB_CHIP_genes_phenome	ADD-WGR-FIRTH	1.30984	1.05717	1.6229	0.01357	0.00343738	12469	12345	124	0	58079	57718	361	0	REGENIE_BETA=0.269907;REGENIE_SE=0.109343;MAC=485.000000	BIN	Pass	Yes	Yes	ACE touchscreen question ""Do you get this pain or discomfort when you walk at an ordinary pace on the level?"" ~F3606~ was collected from participants who indicated that they get pain or discomfort in their chest, as defined by their answers to ~F2335~	0	Health and medical history	0	Health and Medical History	Touchscreen Questionairre	Other	3606	3606
SRSF2	3606_Chest_pain_or_discomfort_walking_normally_1_Yes_AnyInst__BIN	UKB_CHIP_genes_phenome	ADD-WGR-FIRTH	1.78782	0.99647	3.20763	0.0514023	0.00040398	12469	12451	18	0	58079	58040	39	0	REGENIE_BETA=0.580998;REGENIE_SE=0.298237;MAC=57.000000	BIN	Pass	Yes	Yes	ACE touchscreen question ""Do you get this pain or discomfort when you walk at an ordinary pace on the level?"" ~F3606~ was collected from participants who indicated that they get pain or discomfort in their chest, as defined by their answers to ~F2335~	0	Health and medical history	0	Health and Medical History	Touchscreen Questionairre	Other	3606	3606
JAK2	3606_Chest_pain_or_discomfort_walking_normally_1_Yes_AnyInst__BIN	UKB_CHIP_genes_phenome	ADD-WGR-FIRTH	1.92481	0.930687	3.98082	0.0773598	0.000368543	12469	12455	14	0	58079	58041	38	0	REGENIE_BETA=0.654827;REGENIE_SE=0.370752;MAC=52.000000	BIN	Pass	Yes	Yes	ACE touchscreen question ""Do you get this pain or discomfort when you walk at an ordinary pace on the level?"" ~F3606~ was collected from participants who indicated that they get pain or discomfort in their chest, as defined by their answers to ~F2335~	0	Health and medical history	0	Health and Medical History	Touchscreen Questionairre	Other	3606	3606
CALR	3606_Chest_pain_or_discomfort_walking_normally_1_Yes_AnyInst__BIN	UKB_CHIP_genes_phenome	ADD-WGR-FIRTH	3.71097	0.777042	17.7227	0.100228	8.50485e-05	12469	12465	4	0	58079	58071	8	0	REGENIE_BETA=1.311293;REGENIE_SE=0.797746;MAC=12.000000	BIN	Pass	Yes	Yes	ACE touchscreen question ""Do you get this pain or discomfort when you walk at an ordinary pace on the level?"" ~F3606~ was collected from participants who indicated that they get pain or discomfort in their chest, as defined by their answers to ~F2335~	0	Health and medical history	0	Health and Medical History	Touchscreen Questionairre	Other	3606	3606
PRPF8	3606_Chest_pain_or_discomfort_walking_normally_1_Yes_AnyInst__BIN	UKB_CHIP_genes_phenome	ADD-WGR-FIRTH	4.33738	0.667173	28.1979	0.124481	4.96116e-05	12469	12466	3	0	58079	58075	4	0	REGENIE_BETA=1.467270;REGENIE_SE=0.955107;MAC=7.000000	BIN	Pass	Yes	Yes	ACE touchscreen question ""Do you get this pain or discomfort when you walk at an ordinary pace on the level?"" ~F3606~ was collected from participants who indicated that they get pain or discomfort in their chest, as defined by their answers to ~F2335~	0	Health and medical history	0	Health and Medical History	Touchscreen Questionairre	Other	3606	3606
MPL	3606_Chest_pain_or_discomfort_walking_normally_1_Yes_AnyInst__BIN	UKB_CHIP_genes_phenome	ADD-WGR-FIRTH	0.237268	0.0364212	1.5457	0.132447	4.25242e-05	12469	12469	0	0	58079	58073	6	0	REGENIE_BETA=-1.438564;REGENIE_SE=0.956160;MAC=6.000000	BIN	Pass	Yes	Yes	ACE touchscreen question ""Do you get this pain or discomfort when you walk at an ordinary pace on the level?"" ~F3606~ was collected from participants who indicated that they get pain or discomfort in their chest, as defined by their answers to ~F2335~	0	Health and medical history	0	Health and Medical History	Touchscreen Questionairre	Other	3606	3606
RUNX1	3606_Chest_pain_or_discomfort_walking_normally_1_Yes_AnyInst__BIN	UKB_CHIP_genes_phenome	ADD-WGR-FIRTH	0.287654	0.052821	1.56651	0.149613	6.37864e-05	12469	12469	0	0	58079	58070	9	0	REGENIE_BETA=-1.245997;REGENIE_SE=0.864735;MAC=9.000000	BIN	Pass	Yes	Yes	ACE touchscreen question ""Do you get this pain or discomfort when you walk at an ordinary pace on the level?"" ~F3606~ was collected from participants who indicated that they get pain or discomfort in their chest, as defined by their answers to ~F2335~	0	Health and medical history	0	Health and Medical History	Touchscreen Questionairre	Other	3606	3606
SF3B1	3606_Chest_pain_or_discomfort_walking_normally_1_Yes_AnyInst__BIN	UKB_CHIP_genes_phenome	ADD-WGR-FIRTH	1.70133	0.812246	3.56359	0.158922	0.000311844	12469	12456	13	0	58079	58048	31	0	REGENIE_BETA=0.531408;REGENIE_SE=0.377232;MAC=44.000000	BIN	Pass	Yes	Yes	ACE touchscreen question ""Do you get this pain or discomfort when you walk at an ordinary pace on the level?"" ~F3606~ was collected from participants who indicated that they get pain or discomfort in their chest, as defined by their answers to ~F2335~	0	Health and medical history	0	Health and Medical History	Touchscreen Questionairre	Other	3606	3606
GNB1	3606_Chest_pain_or_discomfort_walking_normally_1_Yes_AnyInst__BIN	UKB_CHIP_genes_phenome	ADD-WGR-FIRTH	0.487596	0.179297	1.32601	0.159382	0.000198446	12469	12467	2	0	58079	58053	26	0	REGENIE_BETA=-0.718267;REGENIE_SE=0.510440;MAC=28.000000	BIN	Pass	Yes	Yes	ACE touchscreen question ""Do you get this pain or discomfort when you walk at an ordinary pace on the level?"" ~F3606~ was collected from participants who indicated that they get pain or discomfort in their chest, as defined by their answers to ~F2335~	0	Health and medical history	0	Health and Medical History	Touchscreen Questionairre	Other	3606	3606
GNAS	3606_Chest_pain_or_discomfort_walking_normally_1_Yes_AnyInst__BIN	UKB_CHIP_genes_phenome	ADD-WGR-FIRTH	1.93301	0.684164	5.46148	0.213603	0.000155922	12469	12462	7	0	58079	58064	15	0	REGENIE_BETA=0.659081;REGENIE_SE=0.529928;MAC=22.000000	BIN	Pass	Yes	Yes	ACE touchscreen question ""Do you get this pain or discomfort when you walk at an ordinary pace on the level?"" ~F3606~ was collected from participants who indicated that they get pain or discomfort in their chest, as defined by their answers to ~F2335~	0	Health and medical history	0	Health and Medical History	Touchscreen Questionairre	Other	3606	3606
KRAS	3606_Chest_pain_or_discomfort_walking_normally_1_Yes_AnyInst__BIN	UKB_CHIP_genes_phenome	ADD-WGR-FIRTH	3.77673	0.412195	34.6042	0.239678	4.25242e-05	12469	12467	2	0	58079	58075	4	0	REGENIE_BETA=1.328858;REGENIE_SE=1.130183;MAC=6.000000	BIN	Pass	Yes	Yes	ACE touchscreen question ""Do you get this pain or discomfort when you walk at an ordinary pace on the level?"" ~F3606~ was collected from participants who indicated that they get pain or discomfort in their chest, as defined by their answers to ~F2335~	0	Health and medical history	0	Health and Medical History	Touchscreen Questionairre	Other	3606	3606
PHF6	3606_Chest_pain_or_discomfort_walking_normally_1_Yes_AnyInst__BIN	UKB_CHIP_genes_phenome	ADD-WGR-FIRTH	0.316364	0.0265104	3.77534	0.362942	4.25242e-05	12469	12469	0	0	58079	58073	6	0	REGENIE_BETA=-1.150863;REGENIE_SE=1.265000;MAC=6.000000	BIN	Pass	Yes	Yes	ACE touchscreen question ""Do you get this pain or discomfort when you walk at an ordinary pace on the level?"" ~F3606~ was collected from participants who indicated that they get pain or discomfort in their chest, as defined by their answers to ~F2335~	0	Health and medical history	0	Health and Medical History	Touchscreen Questionairre	Other	3606	3606
TET2	3606_Chest_pain_or_discomfort_walking_normally_1_Yes_AnyInst__BIN	UKB_CHIP_genes_phenome	ADD-WGR-FIRTH	0.949355	0.793217	1.13623	0.570783	0.00559194	12469	12318	151	0	58079	57441	638	0	REGENIE_BETA=-0.051972;REGENIE_SE=0.091678;MAC=789.000000	BIN	Pass	Yes	Yes	ACE touchscreen question ""Do you get this pain or discomfort when you walk at an ordinary pace on the level?"" ~F3606~ was collected from participants who indicated that they get pain or discomfort in their chest, as defined by their answers to ~F2335~	0	Health and medical history	0	Health and Medical History	Touchscreen Questionairre	Other	3606	3606
DNMT3A	3606_Chest_pain_or_discomfort_walking_normally_1_Yes_AnyInst__BIN	UKB_CHIP_genes_phenome	ADD-WGR-FIRTH	1.02256	0.925693	1.12957	0.660372	0.0195115	12469	11936	533	0	58079	55859	2220	0	REGENIE_BETA=0.022312;REGENIE_SE=0.050779;MAC=2753.000000	BIN	Pass	Yes	Yes	ACE touchscreen question ""Do you get this pain or discomfort when you walk at an ordinary pace on the level?"" ~F3606~ was collected from participants who indicated that they get pain or discomfort in their chest, as defined by their answers to ~F2335~	0	Health and medical history	0	Health and Medical History	Touchscreen Questionairre	Other	3606	3606
TP53	3606_Chest_pain_or_discomfort_walking_normally_1_Yes_AnyInst__BIN	UKB_CHIP_genes_phenome	ADD-WGR-FIRTH	1.10487	0.653833	1.86706	0.709461	0.000630776	12469	12449	20	0	58079	58010	69	0	REGENIE_BETA=0.099730;REGENIE_SE=0.267675;MAC=89.000000	BIN	Pass	Yes	Yes	ACE touchscreen question ""Do you get this pain or discomfort when you walk at an ordinary pace on the level?"" ~F3606~ was collected from participants who indicated that they get pain or discomfort in their chest, as defined by their answers to ~F2335~	0	Health and medical history	0	Health and Medical History	Touchscreen Questionairre	Other	3606	3606
PPM1D	3606_Chest_pain_or_discomfort_walking_normally_1_Yes_AnyInst__BIN	UKB_CHIP_genes_phenome	ADD-WGR-FIRTH	1.06934	0.717892	1.59283	0.741596	0.00105602	12469	12435	34	0	58079	57964	115	0	REGENIE_BETA=0.067039;REGENIE_SE=0.203307;MAC=149.000000	BIN	Pass	Yes	Yes	ACE touchscreen question ""Do you get this pain or discomfort when you walk at an ordinary pace on the level?"" ~F3606~ was collected from participants who indicated that they get pain or discomfort in their chest, as defined by their answers to ~F2335~	0	Health and medical history	0	Health and Medical History	Touchscreen Questionairre	Other	3606	3606
CBL	3606_Chest_pain_or_discomfort_walking_normally_1_Yes_AnyInst__BIN	UKB_CHIP_genes_phenome	ADD-WGR-FIRTH	0.943947	0.210882	4.22527	0.939868	8.50485e-05	12469	12467	2	0	58079	58069	10	0	REGENIE_BETA=-0.057685;REGENIE_SE=0.764692;MAC=12.000000	BIN	Pass	Yes	Yes	ACE touchscreen question ""Do you get this pain or discomfort when you walk at an ordinary pace on the level?"" ~F3606~ was collected from participants who indicated that they get pain or discomfort in their chest, as defined by their answers to ~F2335~	0	Health and medical history	0	Health and Medical History	Touchscreen Questionairre	Other	3606	3606
TET2	3616_Chest_pain_due_to_walking_ceases_when_standing_still_1_Yes_AnyInst__BIN	UKB_CHIP_genes_phenome	ADD-WGR-FIRTH	1.284	0.958944	1.71924	0.0932536	0.00668027	21126	20823	303	0	4846	4802	44	0	REGENIE_BETA=0.249981;REGENIE_SE=0.148933;MAC=347.000000	BIN	Pass	Yes	Yes	ACE touchscreen question ""Does this chest pain go away when you stand still?"" ~F3616~ was collected from participants who indicated that they get pain or discomfort in their chest, as defined by their answers to ~F2335~ and either get this pain when they walk at an ordinary pace on the level, as defined by their answers to ~F3606~ or when they walk uphill or in a hurry, as defined by their answers to ~F3751~	0	Health and medical history	0	Health and Medical History	Touchscreen Questionairre	Other	3616	3616
GNB1	3616_Chest_pain_due_to_walking_ceases_when_standing_still_1_Yes_AnyInst__BIN	UKB_CHIP_genes_phenome	ADD-WGR-FIRTH	3.34806	0.484087	23.1559	0.220694	0.000154012	21126	21118	8	0	4846	4846	0	0	REGENIE_BETA=1.208380;REGENIE_SE=0.986687;MAC=8.000000	BIN	Pass	Yes	Yes	ACE touchscreen question ""Does this chest pain go away when you stand still?"" ~F3616~ was collected from participants who indicated that they get pain or discomfort in their chest, as defined by their answers to ~F2335~ and either get this pain when they walk at an ordinary pace on the level, as defined by their answers to ~F3606~ or when they walk uphill or in a hurry, as defined by their answers to ~F3751~	0	Health and medical history	0	Health and Medical History	Touchscreen Questionairre	Other	3616	3616
CBL	3616_Chest_pain_due_to_walking_ceases_when_standing_still_1_Yes_AnyInst__BIN	UKB_CHIP_genes_phenome	ADD-WGR-FIRTH	3.34632	0.369276	30.3239	0.282784	0.000115509	21126	21120	6	0	4846	4846	0	0	REGENIE_BETA=1.207862;REGENIE_SE=1.124548;MAC=6.000000	BIN	Pass	Yes	Yes	ACE touchscreen question ""Does this chest pain go away when you stand still?"" ~F3616~ was collected from participants who indicated that they get pain or discomfort in their chest, as defined by their answers to ~F2335~ and either get this pain when they walk at an ordinary pace on the level, as defined by their answers to ~F3606~ or when they walk uphill or in a hurry, as defined by their answers to ~F3751~	0	Health and medical history	0	Health and Medical History	Touchscreen Questionairre	Other	3616	3616
TP53	3616_Chest_pain_due_to_walking_ceases_when_standing_still_1_Yes_AnyInst__BIN	UKB_CHIP_genes_phenome	ADD-WGR-FIRTH	1.50278	0.627499	3.59895	0.360657	0.00077006	21126	21090	36	0	4846	4842	4	0	REGENIE_BETA=0.407315;REGENIE_SE=0.445584;MAC=40.000000	BIN	Pass	Yes	Yes	ACE touchscreen question ""Does this chest pain go away when you stand still?"" ~F3616~ was collected from participants who indicated that they get pain or discomfort in their chest, as defined by their answers to ~F2335~ and either get this pain when they walk at an ordinary pace on the level, as defined by their answers to ~F3606~ or when they walk uphill or in a hurry, as defined by their answers to ~F3751~	0	Health and medical history	0	Health and Medical History	Touchscreen Questionairre	Other	3616	3616
DNMT3A	3616_Chest_pain_due_to_walking_ceases_when_standing_still_1_Yes_AnyInst__BIN	UKB_CHIP_genes_phenome	ADD-WGR-FIRTH	0.933009	0.792929	1.09784	0.403494	0.0214654	21126	20207	919	0	4846	4650	196	0	REGENIE_BETA=-0.069340;REGENIE_SE=0.083003;MAC=1115.000000	BIN	Pass	Yes	Yes	ACE touchscreen question ""Does this chest pain go away when you stand still?"" ~F3616~ was collected from participants who indicated that they get pain or discomfort in their chest, as defined by their answers to ~F2335~ and either get this pain when they walk at an ordinary pace on the level, as defined by their answers to ~F3606~ or when they walk uphill or in a hurry, as defined by their answers to ~F3751~	0	Health and medical history	0	Health and Medical History	Touchscreen Questionairre	Other	3616	3616
JAK2	3616_Chest_pain_due_to_walking_ceases_when_standing_still_1_Yes_AnyInst__BIN	UKB_CHIP_genes_phenome	ADD-WGR-FIRTH	1.45111	0.522842	4.02747	0.474683	0.000558294	21126	21100	26	0	4846	4843	3	0	REGENIE_BETA=0.372331;REGENIE_SE=0.520830;MAC=29.000000	BIN	Pass	Yes	Yes	ACE touchscreen question ""Does this chest pain go away when you stand still?"" ~F3616~ was collected from participants who indicated that they get pain or discomfort in their chest, as defined by their answers to ~F2335~ and either get this pain when they walk at an ordinary pace on the level, as defined by their answers to ~F3606~ or when they walk uphill or in a hurry, as defined by their answers to ~F3751~	0	Health and medical history	0	Health and Medical History	Touchscreen Questionairre	Other	3616	3616
ASXL1	3616_Chest_pain_due_to_walking_ceases_when_standing_still_1_Yes_AnyInst__BIN	UKB_CHIP_genes_phenome	ADD-WGR-FIRTH	1.12788	0.789449	1.61139	0.508535	0.0045241	21126	20924	202	0	4846	4813	33	0	REGENIE_BETA=0.120339;REGENIE_SE=0.182023;MAC=235.000000	BIN	Pass	Yes	Yes	ACE touchscreen question ""Does this chest pain go away when you stand still?"" ~F3616~ was collected from participants who indicated that they get pain or discomfort in their chest, as defined by their answers to ~F2335~ and either get this pain when they walk at an ordinary pace on the level, as defined by their answers to ~F3606~ or when they walk uphill or in a hurry, as defined by their answers to ~F3751~	0	Health and medical history	0	Health and Medical History	Touchscreen Questionairre	Other	3616	3616
GNAS	3616_Chest_pain_due_to_walking_ceases_when_standing_still_1_Yes_AnyInst__BIN	UKB_CHIP_genes_phenome	ADD-WGR-FIRTH	1.65986	0.331618	8.30815	0.537441	0.000231018	21126	21115	11	0	4846	4845	1	0	REGENIE_BETA=0.506733;REGENIE_SE=0.821701;MAC=12.000000	BIN	Pass	Yes	Yes	ACE touchscreen question ""Does this chest pain go away when you stand still?"" ~F3616~ was collected from participants who indicated that they get pain or discomfort in their chest, as defined by their answers to ~F2335~ and either get this pain when they walk at an ordinary pace on the level, as defined by their answers to ~F3606~ or when they walk uphill or in a hurry, as defined by their answers to ~F3751~	0	Health and medical history	0	Health and Medical History	Touchscreen Questionairre	Other	3616	3616
SRSF2	3616_Chest_pain_due_to_walking_ceases_when_standing_still_1_Yes_AnyInst__BIN	UKB_CHIP_genes_phenome	ADD-WGR-FIRTH	0.758637	0.308391	1.86624	0.547535	0.000712306	21126	21096	30	0	4846	4839	7	0	REGENIE_BETA=-0.276232;REGENIE_SE=0.459271;MAC=37.000000	BIN	Pass	Yes	Yes	ACE touchscreen question ""Does this chest pain go away when you stand still?"" ~F3616~ was collected from participants who indicated that they get pain or discomfort in their chest, as defined by their answers to ~F2335~ and either get this pain when they walk at an ordinary pace on the level, as defined by their answers to ~F3606~ or when they walk uphill or in a hurry, as defined by their answers to ~F3751~	0	Health and medical history	0	Health and Medical History	Touchscreen Questionairre	Other	3616	3616
SF3B1	3616_Chest_pain_due_to_walking_ceases_when_standing_still_1_Yes_AnyInst__BIN	UKB_CHIP_genes_phenome	ADD-WGR-FIRTH	1.18413	0.378386	3.70566	0.771541	0.000462036	21126	21105	21	0	4846	4843	3	0	REGENIE_BETA=0.169012;REGENIE_SE=0.582078;MAC=24.000000	BIN	Pass	Yes	Yes	ACE touchscreen question ""Does this chest pain go away when you stand still?"" ~F3616~ was collected from participants who indicated that they get pain or discomfort in their chest, as defined by their answers to ~F2335~ and either get this pain when they walk at an ordinary pace on the level, as defined by their answers to ~F3606~ or when they walk uphill or in a hurry, as defined by their answers to ~F3751~	0	Health and medical history	0	Health and Medical History	Touchscreen Questionairre	Other	3616	3616
PPM1D	3616_Chest_pain_due_to_walking_ceases_when_standing_still_1_Yes_AnyInst__BIN	UKB_CHIP_genes_phenome	ADD-WGR-FIRTH	1.04945	0.572169	1.92487	0.876065	0.00159787	21126	21055	71	0	4846	4834	12	0	REGENIE_BETA=0.048268;REGENIE_SE=0.309490;MAC=83.000000	BIN	Pass	Yes	Yes	ACE touchscreen question ""Does this chest pain go away when you stand still?"" ~F3616~ was collected from participants who indicated that they get pain or discomfort in their chest, as defined by their answers to ~F2335~ and either get this pain when they walk at an ordinary pace on the level, as defined by their answers to ~F3606~ or when they walk uphill or in a hurry, as defined by their answers to ~F3751~	0	Health and medical history	0	Health and Medical History	Touchscreen Questionairre	Other	3616	3616
IDH2	3616_Chest_pain_due_to_walking_ceases_when_standing_still_1_Yes_AnyInst__BIN	UKB_CHIP_genes_phenome	ADD-WGR-FIRTH	1.12123	0.149713	8.39715	0.911308	0.000154012	21126	21119	7	0	4846	4845	1	0	REGENIE_BETA=0.114430;REGENIE_SE=1.027296;MAC=8.000000	BIN	Pass	Yes	Yes	ACE touchscreen question ""Does this chest pain go away when you stand still?"" ~F3616~ was collected from participants who indicated that they get pain or discomfort in their chest, as defined by their answers to ~F2335~ and either get this pain when they walk at an ordinary pace on the level, as defined by their answers to ~F3606~ or when they walk uphill or in a hurry, as defined by their answers to ~F3751~	0	Health and medical history	0	Health and Medical History	Touchscreen Questionairre	Other	3616	3616
CALR	3616_Chest_pain_due_to_walking_ceases_when_standing_still_1_Yes_AnyInst__BIN	UKB_CHIP_genes_phenome	ADD-WGR-FIRTH	0.974426	0.106013	8.95652	0.981738	9.62575e-05	21126	21122	4	0	4846	4845	1	0	REGENIE_BETA=-0.025906;REGENIE_SE=1.131801;MAC=5.000000	BIN	Pass	Yes	Yes	ACE touchscreen question ""Does this chest pain go away when you stand still?"" ~F3616~ was collected from participants who indicated that they get pain or discomfort in their chest, as defined by their answers to ~F2335~ and either get this pain when they walk at an ordinary pace on the level, as defined by their answers to ~F3606~ or when they walk uphill or in a hurry, as defined by their answers to ~F3751~	0	Health and medical history	0	Health and Medical History	Touchscreen Questionairre	Other	3616	3616
TP53	3700_Time_since_last_menstrual_period_0_arr_mean__RINT	UKB_CHIP_genes_phenome	ADD-WGR-LR	0.355691	-0.0680446	0.779427	0.0999228	0.000213895	46752	46732	20	0	NA	NA	NA	NA	REGENIE_SE=0.216196;MAC=20.000000	RINT	Pass	Yes	Yes	ACE touchscreen question ""How many days since your last menstrual period?"" The following checks were performed: If answer If answer > 365 then rejected If answer > 60 then participant asked to confirm If the participant activated the Help button they were shown the message: Please count from the first day of your last menstrual period ~F3700~ was collected from women who indicated that their periods had not stopped (menopause), as defined by their answers to ~F2724~	0	Sex-specific factors	0	Health and Medical History	Touchscreen Questionairre	Other	3700	3700
ASXL1	3700_Time_since_last_menstrual_period_0_arr_mean__RINT	UKB_CHIP_genes_phenome	ADD-WGR-LR	-0.170159	-0.45599	0.115671	0.243292	0.000470568	46752	46708	44	0	NA	NA	NA	NA	REGENIE_SE=0.145834;MAC=44.000000	RINT	Pass	Yes	Yes	ACE touchscreen question ""How many days since your last menstrual period?"" The following checks were performed: If answer If answer > 365 then rejected If answer > 60 then participant asked to confirm If the participant activated the Help button they were shown the message: Please count from the first day of your last menstrual period ~F3700~ was collected from women who indicated that their periods had not stopped (menopause), as defined by their answers to ~F2724~	0	Sex-specific factors	0	Health and Medical History	Touchscreen Questionairre	Other	3700	3700
PPM1D	3700_Time_since_last_menstrual_period_0_arr_mean__RINT	UKB_CHIP_genes_phenome	ADD-WGR-LR	-0.240055	-0.76559	0.28548	0.370639	0.000139031	46752	46739	13	0	NA	NA	NA	NA	REGENIE_SE=0.268135;MAC=13.000000	RINT	Pass	Yes	Yes	ACE touchscreen question ""How many days since your last menstrual period?"" The following checks were performed: If answer If answer > 365 then rejected If answer > 60 then participant asked to confirm If the participant activated the Help button they were shown the message: Please count from the first day of your last menstrual period ~F3700~ was collected from women who indicated that their periods had not stopped (menopause), as defined by their answers to ~F2724~	0	Sex-specific factors	0	Health and Medical History	Touchscreen Questionairre	Other	3700	3700
TET2	3700_Time_since_last_menstrual_period_0_arr_mean__RINT	UKB_CHIP_genes_phenome	ADD-WGR-LR	0.0606452	-0.0898987	0.211189	0.429789	0.00170046	46752	46593	159	0	NA	NA	NA	NA	REGENIE_SE=0.076810;MAC=159.000000	RINT	Pass	Yes	Yes	ACE touchscreen question ""How many days since your last menstrual period?"" The following checks were performed: If answer If answer > 365 then rejected If answer > 60 then participant asked to confirm If the participant activated the Help button they were shown the message: Please count from the first day of your last menstrual period ~F3700~ was collected from women who indicated that their periods had not stopped (menopause), as defined by their answers to ~F2724~	0	Sex-specific factors	0	Health and Medical History	Touchscreen Questionairre	Other	3700	3700
CBL	3700_Time_since_last_menstrual_period_0_arr_mean__RINT	UKB_CHIP_genes_phenome	ADD-WGR-LR	-0.16633	-0.737751	0.405091	0.568333	0.000117642	46752	46741	11	0	NA	NA	NA	NA	REGENIE_SE=0.291547;MAC=11.000000	RINT	Pass	Yes	Yes	ACE touchscreen question ""How many days since your last menstrual period?"" The following checks were performed: If answer If answer > 365 then rejected If answer > 60 then participant asked to confirm If the participant activated the Help button they were shown the message: Please count from the first day of your last menstrual period ~F3700~ was collected from women who indicated that their periods had not stopped (menopause), as defined by their answers to ~F2724~	0	Sex-specific factors	0	Health and Medical History	Touchscreen Questionairre	Other	3700	3700
GNB1	3700_Time_since_last_menstrual_period_0_arr_mean__RINT	UKB_CHIP_genes_phenome	ADD-WGR-LR	-0.153192	-0.869419	0.563034	0.675061	7.48631e-05	46752	46745	7	0	NA	NA	NA	NA	REGENIE_SE=0.365428;MAC=7.000000	RINT	Pass	Yes	Yes	ACE touchscreen question ""How many days since your last menstrual period?"" The following checks were performed: If answer If answer > 365 then rejected If answer > 60 then participant asked to confirm If the participant activated the Help button they were shown the message: Please count from the first day of your last menstrual period ~F3700~ was collected from women who indicated that their periods had not stopped (menopause), as defined by their answers to ~F2724~	0	Sex-specific factors	0	Health and Medical History	Touchscreen Questionairre	Other	3700	3700
JAK2	3700_Time_since_last_menstrual_period_0_arr_mean__RINT	UKB_CHIP_genes_phenome	ADD-WGR-LR	-0.111321	-0.781375	0.558733	0.744709	8.55578e-05	46752	46744	8	0	NA	NA	NA	NA	REGENIE_SE=0.341871;MAC=8.000000	RINT	Pass	Yes	Yes	ACE touchscreen question ""How many days since your last menstrual period?"" The following checks were performed: If answer If answer > 365 then rejected If answer > 60 then participant asked to confirm If the participant activated the Help button they were shown the message: Please count from the first day of your last menstrual period ~F3700~ was collected from women who indicated that their periods had not stopped (menopause), as defined by their answers to ~F2724~	0	Sex-specific factors	0	Health and Medical History	Touchscreen Questionairre	Other	3700	3700
GNAS	3700_Time_since_last_menstrual_period_0_arr_mean__RINT	UKB_CHIP_genes_phenome	ADD-WGR-LR	-0.0934685	-0.80987	0.622934	0.798171	7.48631e-05	46752	46745	7	0	NA	NA	NA	NA	REGENIE_SE=0.365518;MAC=7.000000	RINT	Pass	Yes	Yes	ACE touchscreen question ""How many days since your last menstrual period?"" The following checks were performed: If answer If answer > 365 then rejected If answer > 60 then participant asked to confirm If the participant activated the Help button they were shown the message: Please count from the first day of your last menstrual period ~F3700~ was collected from women who indicated that their periods had not stopped (menopause), as defined by their answers to ~F2724~	0	Sex-specific factors	0	Health and Medical History	Touchscreen Questionairre	Other	3700	3700
DNMT3A	3700_Time_since_last_menstrual_period_0_arr_mean__RINT	UKB_CHIP_genes_phenome	ADD-WGR-LR	-0.00487971	-0.0665797	0.0568203	0.876814	0.0103311	46752	45786	966	0	NA	NA	NA	NA	REGENIE_SE=0.031480;MAC=966.000000	RINT	Pass	Yes	Yes	ACE touchscreen question ""How many days since your last menstrual period?"" The following checks were performed: If answer If answer > 365 then rejected If answer > 60 then participant asked to confirm If the participant activated the Help button they were shown the message: Please count from the first day of your last menstrual period ~F3700~ was collected from women who indicated that their periods had not stopped (menopause), as defined by their answers to ~F2724~	0	Sex-specific factors	0	Health and Medical History	Touchscreen Questionairre	Other	3700	3700
CBL	3741_Stomach_abdominal_pain_for_3_months_1_Yes_AnyInst__BIN	UKB_CHIP_genes_phenome	ADD-WGR-FIRTH	0.266824	0.0708577	1.00476	0.0508262	0.000118107	21293	21291	2	0	16808	16801	7	0	REGENIE_BETA=-1.321166;REGENIE_SE=0.676500;MAC=9.000000	BIN	Pass	Yes	Yes	ACE touchscreen question ""Have you had stomach or abdominal pains for more than 3 months?"" ~F3741~ was collected from participants who indicated that in the last month they experienced stomach or abdominal pain that interfered with their usual activities, as defined by their answers to ~F6159~	0	Health and medical history	0	Health and Medical History	Touchscreen Questionairre	Other	3741	3741
PRPF8	3741_Stomach_abdominal_pain_for_3_months_1_Yes_AnyInst__BIN	UKB_CHIP_genes_phenome	ADD-WGR-FIRTH	0.201221	0.0328899	1.23108	0.0827403	6.56151e-05	21293	21292	1	0	16808	16804	4	0	REGENIE_BETA=-1.603350;REGENIE_SE=0.924119;MAC=5.000000	BIN	Pass	Yes	Yes	ACE touchscreen question ""Have you had stomach or abdominal pains for more than 3 months?"" ~F3741~ was collected from participants who indicated that in the last month they experienced stomach or abdominal pain that interfered with their usual activities, as defined by their answers to ~F6159~	0	Health and medical history	0	Health and Medical History	Touchscreen Questionairre	Other	3741	3741
DNMT3A	3741_Stomach_abdominal_pain_for_3_months_1_Yes_AnyInst__BIN	UKB_CHIP_genes_phenome	ADD-WGR-FIRTH	1.10352	0.986862	1.23397	0.0839931	0.017926	21293	20481	812	0	16808	16254	554	0	REGENIE_BETA=0.098506;REGENIE_SE=0.057007;MAC=1366.000000	BIN	Pass	Yes	Yes	ACE touchscreen question ""Have you had stomach or abdominal pains for more than 3 months?"" ~F3741~ was collected from participants who indicated that in the last month they experienced stomach or abdominal pain that interfered with their usual activities, as defined by their answers to ~F6159~	0	Health and medical history	0	Health and Medical History	Touchscreen Questionairre	Other	3741	3741
TET2	3741_Stomach_abdominal_pain_for_3_months_1_Yes_AnyInst__BIN	UKB_CHIP_genes_phenome	ADD-WGR-FIRTH	1.16917	0.952134	1.43568	0.135751	0.00519671	21293	21048	245	0	16808	16657	151	0	REGENIE_BETA=0.156296;REGENIE_SE=0.104770;MAC=396.000000	BIN	Pass	Yes	Yes	ACE touchscreen question ""Have you had stomach or abdominal pains for more than 3 months?"" ~F3741~ was collected from participants who indicated that in the last month they experienced stomach or abdominal pain that interfered with their usual activities, as defined by their answers to ~F6159~	0	Health and medical history	0	Health and Medical History	Touchscreen Questionairre	Other	3741	3741
KRAS	3741_Stomach_abdominal_pain_for_3_months_1_Yes_AnyInst__BIN	UKB_CHIP_genes_phenome	ADD-WGR-FIRTH	0.371751	0.0826219	1.67267	0.197201	9.18611e-05	21293	21291	2	0	16808	16803	5	0	REGENIE_BETA=-0.989531;REGENIE_SE=0.767336;MAC=7.000000	BIN	Pass	Yes	Yes	ACE touchscreen question ""Have you had stomach or abdominal pains for more than 3 months?"" ~F3741~ was collected from participants who indicated that in the last month they experienced stomach or abdominal pain that interfered with their usual activities, as defined by their answers to ~F6159~	0	Health and medical history	0	Health and Medical History	Touchscreen Questionairre	Other	3741	3741
GNAS	3741_Stomach_abdominal_pain_for_3_months_1_Yes_AnyInst__BIN	UKB_CHIP_genes_phenome	ADD-WGR-FIRTH	1.77178	0.653535	4.80343	0.260989	0.000209968	21293	21282	11	0	16808	16803	5	0	REGENIE_BETA=0.571986;REGENIE_SE=0.508859;MAC=16.000000	BIN	Pass	Yes	Yes	ACE touchscreen question ""Have you had stomach or abdominal pains for more than 3 months?"" ~F3741~ was collected from participants who indicated that in the last month they experienced stomach or abdominal pain that interfered with their usual activities, as defined by their answers to ~F6159~	0	Health and medical history	0	Health and Medical History	Touchscreen Questionairre	Other	3741	3741
CALR	3741_Stomach_abdominal_pain_for_3_months_1_Yes_AnyInst__BIN	UKB_CHIP_genes_phenome	ADD-WGR-FIRTH	2.25296	0.532134	9.5386	0.26996	0.000104984	21293	21287	6	0	16808	16806	2	0	REGENIE_BETA=0.812243;REGENIE_SE=0.736291;MAC=8.000000	BIN	Pass	Yes	Yes	ACE touchscreen question ""Have you had stomach or abdominal pains for more than 3 months?"" ~F3741~ was collected from participants who indicated that in the last month they experienced stomach or abdominal pain that interfered with their usual activities, as defined by their answers to ~F6159~	0	Health and medical history	0	Health and Medical History	Touchscreen Questionairre	Other	3741	3741
GNB1	3741_Stomach_abdominal_pain_for_3_months_1_Yes_AnyInst__BIN	UKB_CHIP_genes_phenome	ADD-WGR-FIRTH	0.662741	0.233581	1.88039	0.439438	0.000196845	21293	21286	7	0	16808	16800	8	0	REGENIE_BETA=-0.411372;REGENIE_SE=0.532078;MAC=15.000000	BIN	Pass	Yes	Yes	ACE touchscreen question ""Have you had stomach or abdominal pains for more than 3 months?"" ~F3741~ was collected from participants who indicated that in the last month they experienced stomach or abdominal pain that interfered with their usual activities, as defined by their answers to ~F6159~	0	Health and medical history	0	Health and Medical History	Touchscreen Questionairre	Other	3741	3741
JAK2	3741_Stomach_abdominal_pain_for_3_months_1_Yes_AnyInst__BIN	UKB_CHIP_genes_phenome	ADD-WGR-FIRTH	1.31908	0.556112	3.1288	0.529729	0.000288706	21293	21280	13	0	16808	16799	9	0	REGENIE_BETA=0.276932;REGENIE_SE=0.440680;MAC=22.000000	BIN	Pass	Yes	Yes	ACE touchscreen question ""Have you had stomach or abdominal pains for more than 3 months?"" ~F3741~ was collected from participants who indicated that in the last month they experienced stomach or abdominal pain that interfered with their usual activities, as defined by their answers to ~F6159~	0	Health and medical history	0	Health and Medical History	Touchscreen Questionairre	Other	3741	3741
SRSF2	3741_Stomach_abdominal_pain_for_3_months_1_Yes_AnyInst__BIN	UKB_CHIP_genes_phenome	ADD-WGR-FIRTH	1.14032	0.518221	2.50924	0.744172	0.000341198	21293	21278	15	0	16808	16797	11	0	REGENIE_BETA=0.131313;REGENIE_SE=0.402388;MAC=26.000000	BIN	Pass	Yes	Yes	ACE touchscreen question ""Have you had stomach or abdominal pains for more than 3 months?"" ~F3741~ was collected from participants who indicated that in the last month they experienced stomach or abdominal pain that interfered with their usual activities, as defined by their answers to ~F6159~	0	Health and medical history	0	Health and Medical History	Touchscreen Questionairre	Other	3741	3741
IDH2	3741_Stomach_abdominal_pain_for_3_months_1_Yes_AnyInst__BIN	UKB_CHIP_genes_phenome	ADD-WGR-FIRTH	0.839243	0.267988	2.62821	0.763492	0.000157476	21293	21288	5	0	16808	16801	7	0	REGENIE_BETA=-0.175255;REGENIE_SE=0.582439;MAC=12.000000	BIN	Pass	Yes	Yes	ACE touchscreen question ""Have you had stomach or abdominal pains for more than 3 months?"" ~F3741~ was collected from participants who indicated that in the last month they experienced stomach or abdominal pain that interfered with their usual activities, as defined by their answers to ~F6159~	0	Health and medical history	0	Health and Medical History	Touchscreen Questionairre	Other	3741	3741
ASXL1	3741_Stomach_abdominal_pain_for_3_months_1_Yes_AnyInst__BIN	UKB_CHIP_genes_phenome	ADD-WGR-FIRTH	1.04132	0.78807	1.37595	0.775811	0.0027952	21293	21168	125	0	16808	16720	88	0	REGENIE_BETA=0.040489;REGENIE_SE=0.142174;MAC=213.000000	BIN	Pass	Yes	Yes	ACE touchscreen question ""Have you had stomach or abdominal pains for more than 3 months?"" ~F3741~ was collected from participants who indicated that in the last month they experienced stomach or abdominal pain that interfered with their usual activities, as defined by their answers to ~F6159~	0	Health and medical history	0	Health and Medical History	Touchscreen Questionairre	Other	3741	3741
PPM1D	3741_Stomach_abdominal_pain_for_3_months_1_Yes_AnyInst__BIN	UKB_CHIP_genes_phenome	ADD-WGR-FIRTH	0.934981	0.52875	1.65331	0.817186	0.000656151	21293	21266	27	0	16808	16785	23	0	REGENIE_BETA=-0.067229;REGENIE_SE=0.290827;MAC=50.000000	BIN	Pass	Yes	Yes	ACE touchscreen question ""Have you had stomach or abdominal pains for more than 3 months?"" ~F3741~ was collected from participants who indicated that in the last month they experienced stomach or abdominal pain that interfered with their usual activities, as defined by their answers to ~F6159~	0	Health and medical history	0	Health and Medical History	Touchscreen Questionairre	Other	3741	3741
TP53	3741_Stomach_abdominal_pain_for_3_months_1_Yes_AnyInst__BIN	UKB_CHIP_genes_phenome	ADD-WGR-FIRTH	0.957503	0.537441	1.70588	0.882831	0.000643028	21293	21266	27	0	16808	16786	22	0	REGENIE_BETA=-0.043427;REGENIE_SE=0.294653;MAC=49.000000	BIN	Pass	Yes	Yes	ACE touchscreen question ""Have you had stomach or abdominal pains for more than 3 months?"" ~F3741~ was collected from participants who indicated that in the last month they experienced stomach or abdominal pain that interfered with their usual activities, as defined by their answers to ~F6159~	0	Health and medical history	0	Health and Medical History	Touchscreen Questionairre	Other	3741	3741
SF3B1	3741_Stomach_abdominal_pain_for_3_months_1_Yes_AnyInst__BIN	UKB_CHIP_genes_phenome	ADD-WGR-FIRTH	1.06096	0.41106	2.73837	0.902651	0.000236214	21293	21283	10	0	16808	16800	8	0	REGENIE_BETA=0.059172;REGENIE_SE=0.483779;MAC=18.000000	BIN	Pass	Yes	Yes	ACE touchscreen question ""Have you had stomach or abdominal pains for more than 3 months?"" ~F3741~ was collected from participants who indicated that in the last month they experienced stomach or abdominal pain that interfered with their usual activities, as defined by their answers to ~F6159~	0	Health and medical history	0	Health and Medical History	Touchscreen Questionairre	Other	3741	3741
PPM1D	3751_Chest_pain_or_discomfort_when_walking_uphill_or_hurrying_1_Yes_AnyInst__BIN	UKB_CHIP_genes_phenome	ADD-WGR-FIRTH	1.68903	1.14055	2.50127	0.00888542	0.000956342	15413	15364	49	0	41575	41515	60	0	REGENIE_BETA=0.524156;REGENIE_SE=0.200332;MAC=109.000000	BIN	Pass	Yes	Yes	ACE touchscreen question ""Do you get this pain or discomfort when you walk uphill or hurry?"" ~F3751~ was collected from participants who indicated that they get pain or discomfort in their chest, as defined by their answers to ~F2335~ but they do not get this pain when they walk at an ordinary pace on the level, as defined by their answers to ~F2335~	0	Health and medical history	0	Health and Medical History	Touchscreen Questionairre	Other	3751	3751
SRSF2	3751_Chest_pain_or_discomfort_when_walking_uphill_or_hurrying_1_Yes_AnyInst__BIN	UKB_CHIP_genes_phenome	ADD-WGR-FIRTH	2.34479	1.20639	4.55743	0.0119592	0.000333404	15413	15394	19	0	41575	41556	19	0	REGENIE_BETA=0.852197;REGENIE_SE=0.339069;MAC=38.000000	BIN	Pass	Yes	Yes	ACE touchscreen question ""Do you get this pain or discomfort when you walk uphill or hurry?"" ~F3751~ was collected from participants who indicated that they get pain or discomfort in their chest, as defined by their answers to ~F2335~ but they do not get this pain when they walk at an ordinary pace on the level, as defined by their answers to ~F2335~	0	Health and medical history	0	Health and Medical History	Touchscreen Questionairre	Other	3751	3751
JAK2	3751_Chest_pain_or_discomfort_when_walking_uphill_or_hurrying_1_Yes_AnyInst__BIN	UKB_CHIP_genes_phenome	ADD-WGR-FIRTH	1.93657	1.0067	3.72537	0.0477084	0.000350951	15413	15396	17	0	41575	41552	23	0	REGENIE_BETA=0.660919;REGENIE_SE=0.333805;MAC=40.000000	BIN	Pass	Yes	Yes	ACE touchscreen question ""Do you get this pain or discomfort when you walk uphill or hurry?"" ~F3751~ was collected from participants who indicated that they get pain or discomfort in their chest, as defined by their answers to ~F2335~ but they do not get this pain when they walk at an ordinary pace on the level, as defined by their answers to ~F2335~	0	Health and medical history	0	Health and Medical History	Touchscreen Questionairre	Other	3751	3751
ASXL1	3751_Chest_pain_or_discomfort_when_walking_uphill_or_hurrying_1_Yes_AnyInst__BIN	UKB_CHIP_genes_phenome	ADD-WGR-FIRTH	1.21964	0.963334	1.54413	0.0990226	0.00307082	15413	15292	121	0	41575	41346	229	0	REGENIE_BETA=0.198553;REGENIE_SE=0.120363;MAC=350.000000	BIN	Pass	Yes	Yes	ACE touchscreen question ""Do you get this pain or discomfort when you walk uphill or hurry?"" ~F3751~ was collected from participants who indicated that they get pain or discomfort in their chest, as defined by their answers to ~F2335~ but they do not get this pain when they walk at an ordinary pace on the level, as defined by their answers to ~F2335~	0	Health and medical history	0	Health and Medical History	Touchscreen Questionairre	Other	3751	3751
GNAS	3751_Chest_pain_or_discomfort_when_walking_uphill_or_hurrying_1_Yes_AnyInst__BIN	UKB_CHIP_genes_phenome	ADD-WGR-FIRTH	2.44309	0.717646	8.31704	0.152962	0.000122833	15413	15407	6	0	41575	41567	8	0	REGENIE_BETA=0.893264;REGENIE_SE=0.625033;MAC=14.000000	BIN	Pass	Yes	Yes	ACE touchscreen question ""Do you get this pain or discomfort when you walk uphill or hurry?"" ~F3751~ was collected from participants who indicated that they get pain or discomfort in their chest, as defined by their answers to ~F2335~ but they do not get this pain when they walk at an ordinary pace on the level, as defined by their answers to ~F2335~	0	Health and medical history	0	Health and Medical History	Touchscreen Questionairre	Other	3751	3751
CBL	3751_Chest_pain_or_discomfort_when_walking_uphill_or_hurrying_1_Yes_AnyInst__BIN	UKB_CHIP_genes_phenome	ADD-WGR-FIRTH	2.50483	0.536728	11.6897	0.242703	7.8964e-05	15413	15409	4	0	41575	41570	5	0	REGENIE_BETA=0.918222;REGENIE_SE=0.785977;MAC=9.000000	BIN	Pass	Yes	Yes	ACE touchscreen question ""Do you get this pain or discomfort when you walk uphill or hurry?"" ~F3751~ was collected from participants who indicated that they get pain or discomfort in their chest, as defined by their answers to ~F2335~ but they do not get this pain when they walk at an ordinary pace on the level, as defined by their answers to ~F2335~	0	Health and medical history	0	Health and Medical History	Touchscreen Questionairre	Other	3751	3751
TET2	3751_Chest_pain_or_discomfort_when_walking_uphill_or_hurrying_1_Yes_AnyInst__BIN	UKB_CHIP_genes_phenome	ADD-WGR-FIRTH	1.1014	0.92527	1.31106	0.277324	0.00551871	15413	15198	215	0	41575	41161	414	0	REGENIE_BETA=0.096584;REGENIE_SE=0.088907;MAC=629.000000	BIN	Pass	Yes	Yes	ACE touchscreen question ""Do you get this pain or discomfort when you walk uphill or hurry?"" ~F3751~ was collected from participants who indicated that they get pain or discomfort in their chest, as defined by their answers to ~F2335~ but they do not get this pain when they walk at an ordinary pace on the level, as defined by their answers to ~F2335~	0	Health and medical history	0	Health and Medical History	Touchscreen Questionairre	Other	3751	3751
GNB1	3751_Chest_pain_or_discomfort_when_walking_uphill_or_hurrying_1_Yes_AnyInst__BIN	UKB_CHIP_genes_phenome	ADD-WGR-FIRTH	0.630092	0.267798	1.48252	0.290043	0.000219344	15413	15407	6	0	41575	41556	19	0	REGENIE_BETA=-0.461889;REGENIE_SE=0.436556;MAC=25.000000	BIN	Pass	Yes	Yes	ACE touchscreen question ""Do you get this pain or discomfort when you walk uphill or hurry?"" ~F3751~ was collected from participants who indicated that they get pain or discomfort in their chest, as defined by their answers to ~F2335~ but they do not get this pain when they walk at an ordinary pace on the level, as defined by their answers to ~F2335~	0	Health and medical history	0	Health and Medical History	Touchscreen Questionairre	Other	3751	3751
CALR	3751_Chest_pain_or_discomfort_when_walking_uphill_or_hurrying_1_Yes_AnyInst__BIN	UKB_CHIP_genes_phenome	ADD-WGR-FIRTH	0.421041	0.0766185	2.31374	0.319723	6.14164e-05	15413	15412	1	0	41575	41569	6	0	REGENIE_BETA=-0.865025;REGENIE_SE=0.869349;MAC=7.000000	BIN	Pass	Yes	Yes	ACE touchscreen question ""Do you get this pain or discomfort when you walk uphill or hurry?"" ~F3751~ was collected from participants who indicated that they get pain or discomfort in their chest, as defined by their answers to ~F2335~ but they do not get this pain when they walk at an ordinary pace on the level, as defined by their answers to ~F2335~	0	Health and medical history	0	Health and Medical History	Touchscreen Questionairre	Other	3751	3751
DNMT3A	3751_Chest_pain_or_discomfort_when_walking_uphill_or_hurrying_1_Yes_AnyInst__BIN	UKB_CHIP_genes_phenome	ADD-WGR-FIRTH	0.969518	0.880299	1.06778	0.529684	0.0189777	15413	14753	660	0	41575	40072	1503	0	REGENIE_BETA=-0.030956;REGENIE_SE=0.049255;MAC=2163.000000	BIN	Pass	Yes	Yes	ACE touchscreen question ""Do you get this pain or discomfort when you walk uphill or hurry?"" ~F3751~ was collected from participants who indicated that they get pain or discomfort in their chest, as defined by their answers to ~F2335~ but they do not get this pain when they walk at an ordinary pace on the level, as defined by their answers to ~F2335~	0	Health and medical history	0	Health and Medical History	Touchscreen Questionairre	Other	3751	3751
IDH2	3751_Chest_pain_or_discomfort_when_walking_uphill_or_hurrying_1_Yes_AnyInst__BIN	UKB_CHIP_genes_phenome	ADD-WGR-FIRTH	0.703302	0.148282	3.33577	0.657654	7.01902e-05	15413	15411	2	0	41575	41569	6	0	REGENIE_BETA=-0.351968;REGENIE_SE=0.794235;MAC=8.000000	BIN	Pass	Yes	Yes	ACE touchscreen question ""Do you get this pain or discomfort when you walk uphill or hurry?"" ~F3751~ was collected from participants who indicated that they get pain or discomfort in their chest, as defined by their answers to ~F2335~ but they do not get this pain when they walk at an ordinary pace on the level, as defined by their answers to ~F2335~	0	Health and medical history	0	Health and Medical History	Touchscreen Questionairre	Other	3751	3751
RUNX1	3751_Chest_pain_or_discomfort_when_walking_uphill_or_hurrying_1_Yes_AnyInst__BIN	UKB_CHIP_genes_phenome	ADD-WGR-FIRTH	0.738356	0.167579	3.2532	0.688498	7.8964e-05	15413	15411	2	0	41575	41568	7	0	REGENIE_BETA=-0.303329;REGENIE_SE=0.756631;MAC=9.000000	BIN	Pass	Yes	Yes	ACE touchscreen question ""Do you get this pain or discomfort when you walk uphill or hurry?"" ~F3751~ was collected from participants who indicated that they get pain or discomfort in their chest, as defined by their answers to ~F2335~ but they do not get this pain when they walk at an ordinary pace on the level, as defined by their answers to ~F2335~	0	Health and medical history	0	Health and Medical History	Touchscreen Questionairre	Other	3751	3751
TP53	3751_Chest_pain_or_discomfort_when_walking_uphill_or_hurrying_1_Yes_AnyInst__BIN	UKB_CHIP_genes_phenome	ADD-WGR-FIRTH	1.0976	0.649121	1.85592	0.728233	0.000587843	15413	15388	25	0	41575	41533	42	0	REGENIE_BETA=0.093122;REGENIE_SE=0.267993;MAC=67.000000	BIN	Pass	Yes	Yes	ACE touchscreen question ""Do you get this pain or discomfort when you walk uphill or hurry?"" ~F3751~ was collected from participants who indicated that they get pain or discomfort in their chest, as defined by their answers to ~F2335~ but they do not get this pain when they walk at an ordinary pace on the level, as defined by their answers to ~F2335~	0	Health and medical history	0	Health and Medical History	Touchscreen Questionairre	Other	3751	3751
PHF6	3751_Chest_pain_or_discomfort_when_walking_uphill_or_hurrying_1_Yes_AnyInst__BIN	UKB_CHIP_genes_phenome	ADD-WGR-FIRTH	1.30538	0.192865	8.83522	0.784746	5.26427e-05	15413	15411	2	0	41575	41571	4	0	REGENIE_BETA=0.266491;REGENIE_SE=0.975658;MAC=6.000000	BIN	Pass	Yes	Yes	ACE touchscreen question ""Do you get this pain or discomfort when you walk uphill or hurry?"" ~F3751~ was collected from participants who indicated that they get pain or discomfort in their chest, as defined by their answers to ~F2335~ but they do not get this pain when they walk at an ordinary pace on the level, as defined by their answers to ~F2335~	0	Health and medical history	0	Health and Medical History	Touchscreen Questionairre	Other	3751	3751
MPL	3751_Chest_pain_or_discomfort_when_walking_uphill_or_hurrying_1_Yes_AnyInst__BIN	UKB_CHIP_genes_phenome	ADD-WGR-FIRTH	1.14762	0.194492	6.77171	0.879158	5.26427e-05	15413	15411	2	0	41575	41571	4	0	REGENIE_BETA=0.137694;REGENIE_SE=0.905659;MAC=6.000000	BIN	Pass	Yes	Yes	ACE touchscreen question ""Do you get this pain or discomfort when you walk uphill or hurry?"" ~F3751~ was collected from participants who indicated that they get pain or discomfort in their chest, as defined by their answers to ~F2335~ but they do not get this pain when they walk at an ordinary pace on the level, as defined by their answers to ~F2335~	0	Health and medical history	0	Health and Medical History	Touchscreen Questionairre	Other	3751	3751
SF3B1	3751_Chest_pain_or_discomfort_when_walking_uphill_or_hurrying_1_Yes_AnyInst__BIN	UKB_CHIP_genes_phenome	ADD-WGR-FIRTH	1.05621	0.494847	2.25437	0.887586	0.000263213	15413	15401	12	0	41575	41557	18	0	REGENIE_BETA=0.054683;REGENIE_SE=0.386838;MAC=30.000000	BIN	Pass	Yes	Yes	ACE touchscreen question ""Do you get this pain or discomfort when you walk uphill or hurry?"" ~F3751~ was collected from participants who indicated that they get pain or discomfort in their chest, as defined by their answers to ~F2335~ but they do not get this pain when they walk at an ordinary pace on the level, as defined by their answers to ~F2335~	0	Health and medical history	0	Health and Medical History	Touchscreen Questionairre	Other	3751	3751
ASXL1	3761_Age_hay_fever_rhinitis_or_eczema_diagnosed_0_arr_mean__RINT	UKB_CHIP_genes_phenome	ADD-WGR-LR	0.129952	0.0338266	0.226078	0.00805689	0.00217363	85801	85428	373	0	NA	NA	NA	NA	REGENIE_SE=0.049045;MAC=373.000000	RINT	Pass	Yes	Yes	ACE touchscreen question ""What was your age when the hayfever, rhinitis or eczema was first diagnosed?"" The following checks were performed: If answer If answer > Participants age then rejected If answer If answer > 69 then participant asked to confirm If the participant activated the Help button they were shown the message: If you are unsure, please provide an estimate or select Do not know. ~F3761~ was collected from participants who indicated they were told by a doctor that they have had hayfever, allergic rhinitis or eczema, as defined by their answers to ~F6152~	0	Health and medical history	0	Health and Medical History	Touchscreen Questionairre	Other	3761	3761
IDH2	3761_Age_hay_fever_rhinitis_or_eczema_diagnosed_0_arr_mean__RINT	UKB_CHIP_genes_phenome	ADD-WGR-LR	-0.706849	-1.40593	-0.00776375	0.0475094	4.07921e-05	85801	85794	7	0	NA	NA	NA	NA	REGENIE_SE=0.356683;MAC=7.000000	RINT	Pass	Yes	Yes	ACE touchscreen question ""What was your age when the hayfever, rhinitis or eczema was first diagnosed?"" The following checks were performed: If answer If answer > Participants age then rejected If answer If answer > 69 then participant asked to confirm If the participant activated the Help button they were shown the message: If you are unsure, please provide an estimate or select Do not know. ~F3761~ was collected from participants who indicated they were told by a doctor that they have had hayfever, allergic rhinitis or eczema, as defined by their answers to ~F6152~	0	Health and medical history	0	Health and Medical History	Touchscreen Questionairre	Other	3761	3761
JAK2	3761_Age_hay_fever_rhinitis_or_eczema_diagnosed_0_arr_mean__RINT	UKB_CHIP_genes_phenome	ADD-WGR-LR	-0.301757	-0.601859	-0.00165566	0.0487494	0.000221443	85801	85763	38	0	NA	NA	NA	NA	REGENIE_SE=0.153116;MAC=38.000000	RINT	Pass	Yes	Yes	ACE touchscreen question ""What was your age when the hayfever, rhinitis or eczema was first diagnosed?"" The following checks were performed: If answer If answer > Participants age then rejected If answer If answer > 69 then participant asked to confirm If the participant activated the Help button they were shown the message: If you are unsure, please provide an estimate or select Do not know. ~F3761~ was collected from participants who indicated they were told by a doctor that they have had hayfever, allergic rhinitis or eczema, as defined by their answers to ~F6152~	0	Health and medical history	0	Health and Medical History	Touchscreen Questionairre	Other	3761	3761
CALR	3761_Age_hay_fever_rhinitis_or_eczema_diagnosed_0_arr_mean__RINT	UKB_CHIP_genes_phenome	ADD-WGR-LR	0.343216	-0.0927392	0.779172	0.122824	0.000104894	85801	85783	18	0	NA	NA	NA	NA	REGENIE_SE=0.222430;MAC=18.000000	RINT	Pass	Yes	Yes	ACE touchscreen question ""What was your age when the hayfever, rhinitis or eczema was first diagnosed?"" The following checks were performed: If answer If answer > Participants age then rejected If answer If answer > 69 then participant asked to confirm If the participant activated the Help button they were shown the message: If you are unsure, please provide an estimate or select Do not know. ~F3761~ was collected from participants who indicated they were told by a doctor that they have had hayfever, allergic rhinitis or eczema, as defined by their answers to ~F6152~	0	Health and medical history	0	Health and Medical History	Touchscreen Questionairre	Other	3761	3761
PRPF8	3761_Age_hay_fever_rhinitis_or_eczema_diagnosed_0_arr_mean__RINT	UKB_CHIP_genes_phenome	ADD-WGR-LR	0.354004	-0.230851	0.938859	0.23549	5.82744e-05	85801	85791	10	0	NA	NA	NA	NA	REGENIE_SE=0.298401;MAC=10.000000	RINT	Pass	Yes	Yes	ACE touchscreen question ""What was your age when the hayfever, rhinitis or eczema was first diagnosed?"" The following checks were performed: If answer If answer > Participants age then rejected If answer If answer > 69 then participant asked to confirm If the participant activated the Help button they were shown the message: If you are unsure, please provide an estimate or select Do not know. ~F3761~ was collected from participants who indicated they were told by a doctor that they have had hayfever, allergic rhinitis or eczema, as defined by their answers to ~F6152~	0	Health and medical history	0	Health and Medical History	Touchscreen Questionairre	Other	3761	3761
NRAS	3761_Age_hay_fever_rhinitis_or_eczema_diagnosed_0_arr_mean__RINT	UKB_CHIP_genes_phenome	ADD-WGR-LR	0.409057	-0.289973	1.10809	0.251412	4.07921e-05	85801	85794	7	0	NA	NA	NA	NA	REGENIE_SE=0.356654;MAC=7.000000	RINT	Pass	Yes	Yes	ACE touchscreen question ""What was your age when the hayfever, rhinitis or eczema was first diagnosed?"" The following checks were performed: If answer If answer > Participants age then rejected If answer If answer > 69 then participant asked to confirm If the participant activated the Help button they were shown the message: If you are unsure, please provide an estimate or select Do not know. ~F3761~ was collected from participants who indicated they were told by a doctor that they have had hayfever, allergic rhinitis or eczema, as defined by their answers to ~F6152~	0	Health and medical history	0	Health and Medical History	Touchscreen Questionairre	Other	3761	3761
CBL	3761_Age_hay_fever_rhinitis_or_eczema_diagnosed_0_arr_mean__RINT	UKB_CHIP_genes_phenome	ADD-WGR-LR	-0.224706	-0.638307	0.188895	0.286952	0.000116549	85801	85781	20	0	NA	NA	NA	NA	REGENIE_SE=0.211025;MAC=20.000000	RINT	Pass	Yes	Yes	ACE touchscreen question ""What was your age when the hayfever, rhinitis or eczema was first diagnosed?"" The following checks were performed: If answer If answer > Participants age then rejected If answer If answer > 69 then participant asked to confirm If the participant activated the Help button they were shown the message: If you are unsure, please provide an estimate or select Do not know. ~F3761~ was collected from participants who indicated they were told by a doctor that they have had hayfever, allergic rhinitis or eczema, as defined by their answers to ~F6152~	0	Health and medical history	0	Health and Medical History	Touchscreen Questionairre	Other	3761	3761
SF3B1	3761_Age_hay_fever_rhinitis_or_eczema_diagnosed_0_arr_mean__RINT	UKB_CHIP_genes_phenome	ADD-WGR-LR	0.163771	-0.140432	0.467973	0.291348	0.000215615	85801	85764	37	0	NA	NA	NA	NA	REGENIE_SE=0.155208;MAC=37.000000	RINT	Pass	Yes	Yes	ACE touchscreen question ""What was your age when the hayfever, rhinitis or eczema was first diagnosed?"" The following checks were performed: If answer If answer > Participants age then rejected If answer If answer > 69 then participant asked to confirm If the participant activated the Help button they were shown the message: If you are unsure, please provide an estimate or select Do not know. ~F3761~ was collected from participants who indicated they were told by a doctor that they have had hayfever, allergic rhinitis or eczema, as defined by their answers to ~F6152~	0	Health and medical history	0	Health and Medical History	Touchscreen Questionairre	Other	3761	3761
TET2	3761_Age_hay_fever_rhinitis_or_eczema_diagnosed_0_arr_mean__RINT	UKB_CHIP_genes_phenome	ADD-WGR-LR	-0.0305522	-0.0951686	0.0340641	0.354072	0.0048426	85801	84970	831	0	NA	NA	NA	NA	REGENIE_SE=0.032968;MAC=831.000000	RINT	Pass	Yes	Yes	ACE touchscreen question ""What was your age when the hayfever, rhinitis or eczema was first diagnosed?"" The following checks were performed: If answer If answer > Participants age then rejected If answer If answer > 69 then participant asked to confirm If the participant activated the Help button they were shown the message: If you are unsure, please provide an estimate or select Do not know. ~F3761~ was collected from participants who indicated they were told by a doctor that they have had hayfever, allergic rhinitis or eczema, as defined by their answers to ~F6152~	0	Health and medical history	0	Health and Medical History	Touchscreen Questionairre	Other	3761	3761
PPM1D	3761_Age_hay_fever_rhinitis_or_eczema_diagnosed_0_arr_mean__RINT	UKB_CHIP_genes_phenome	ADD-WGR-LR	0.0647785	-0.101526	0.231083	0.445202	0.000722602	85801	85677	124	0	NA	NA	NA	NA	REGENIE_SE=0.084851;MAC=124.000000	RINT	Pass	Yes	Yes	ACE touchscreen question ""What was your age when the hayfever, rhinitis or eczema was first diagnosed?"" The following checks were performed: If answer If answer > Participants age then rejected If answer If answer > 69 then participant asked to confirm If the participant activated the Help button they were shown the message: If you are unsure, please provide an estimate or select Do not know. ~F3761~ was collected from participants who indicated they were told by a doctor that they have had hayfever, allergic rhinitis or eczema, as defined by their answers to ~F6152~	0	Health and medical history	0	Health and Medical History	Touchscreen Questionairre	Other	3761	3761
SRSF2	3761_Age_hay_fever_rhinitis_or_eczema_diagnosed_0_arr_mean__RINT	UKB_CHIP_genes_phenome	ADD-WGR-LR	0.0979978	-0.174915	0.37091	0.481566	0.000268062	85801	85755	46	0	NA	NA	NA	NA	REGENIE_SE=0.139244;MAC=46.000000	RINT	Pass	Yes	Yes	ACE touchscreen question ""What was your age when the hayfever, rhinitis or eczema was first diagnosed?"" The following checks were performed: If answer If answer > Participants age then rejected If answer If answer > 69 then participant asked to confirm If the participant activated the Help button they were shown the message: If you are unsure, please provide an estimate or select Do not know. ~F3761~ was collected from participants who indicated they were told by a doctor that they have had hayfever, allergic rhinitis or eczema, as defined by their answers to ~F6152~	0	Health and medical history	0	Health and Medical History	Touchscreen Questionairre	Other	3761	3761
DNMT3A	3761_Age_hay_fever_rhinitis_or_eczema_diagnosed_0_arr_mean__RINT	UKB_CHIP_genes_phenome	ADD-WGR-LR	0.0116972	-0.022599	0.0459933	0.503833	0.0177271	85801	82759	3042	0	NA	NA	NA	NA	REGENIE_SE=0.017498;MAC=3042.000000	RINT	Pass	Yes	Yes	ACE touchscreen question ""What was your age when the hayfever, rhinitis or eczema was first diagnosed?"" The following checks were performed: If answer If answer > Participants age then rejected If answer If answer > 69 then participant asked to confirm If the participant activated the Help button they were shown the message: If you are unsure, please provide an estimate or select Do not know. ~F3761~ was collected from participants who indicated they were told by a doctor that they have had hayfever, allergic rhinitis or eczema, as defined by their answers to ~F6152~	0	Health and medical history	0	Health and Medical History	Touchscreen Questionairre	Other	3761	3761
KRAS	3761_Age_hay_fever_rhinitis_or_eczema_diagnosed_0_arr_mean__RINT	UKB_CHIP_genes_phenome	ADD-WGR-LR	0.229035	-0.526015	0.984084	0.552157	3.49646e-05	85801	85795	6	0	NA	NA	NA	NA	REGENIE_SE=0.385236;MAC=6.000000	RINT	Pass	Yes	Yes	ACE touchscreen question ""What was your age when the hayfever, rhinitis or eczema was first diagnosed?"" The following checks were performed: If answer If answer > Participants age then rejected If answer If answer > 69 then participant asked to confirm If the participant activated the Help button they were shown the message: If you are unsure, please provide an estimate or select Do not know. ~F3761~ was collected from participants who indicated they were told by a doctor that they have had hayfever, allergic rhinitis or eczema, as defined by their answers to ~F6152~	0	Health and medical history	0	Health and Medical History	Touchscreen Questionairre	Other	3761	3761
SUZ12	3761_Age_hay_fever_rhinitis_or_eczema_diagnosed_0_arr_mean__RINT	UKB_CHIP_genes_phenome	ADD-WGR-LR	-0.162183	-0.778668	0.454302	0.606119	5.24469e-05	85801	85792	9	0	NA	NA	NA	NA	REGENIE_SE=0.314539;MAC=9.000000	RINT	Pass	Yes	Yes	ACE touchscreen question ""What was your age when the hayfever, rhinitis or eczema was first diagnosed?"" The following checks were performed: If answer If answer > Participants age then rejected If answer If answer > 69 then participant asked to confirm If the participant activated the Help button they were shown the message: If you are unsure, please provide an estimate or select Do not know. ~F3761~ was collected from participants who indicated they were told by a doctor that they have had hayfever, allergic rhinitis or eczema, as defined by their answers to ~F6152~	0	Health and medical history	0	Health and Medical History	Touchscreen Questionairre	Other	3761	3761
TP53	3761_Age_hay_fever_rhinitis_or_eczema_diagnosed_0_arr_mean__RINT	UKB_CHIP_genes_phenome	ADD-WGR-LR	-0.0419413	-0.24507	0.161187	0.685708	0.000483677	85801	85718	83	0	NA	NA	NA	NA	REGENIE_SE=0.103639;MAC=83.000000	RINT	Pass	Yes	Yes	ACE touchscreen question ""What was your age when the hayfever, rhinitis or eczema was first diagnosed?"" The following checks were performed: If answer If answer > Participants age then rejected If answer If answer > 69 then participant asked to confirm If the participant activated the Help button they were shown the message: If you are unsure, please provide an estimate or select Do not know. ~F3761~ was collected from participants who indicated they were told by a doctor that they have had hayfever, allergic rhinitis or eczema, as defined by their answers to ~F6152~	0	Health and medical history	0	Health and Medical History	Touchscreen Questionairre	Other	3761	3761
RUNX1	3761_Age_hay_fever_rhinitis_or_eczema_diagnosed_0_arr_mean__RINT	UKB_CHIP_genes_phenome	ADD-WGR-LR	-0.126103	-0.742614	0.490409	0.688496	5.24469e-05	85801	85792	9	0	NA	NA	NA	NA	REGENIE_SE=0.314552;MAC=9.000000	RINT	Pass	Yes	Yes	ACE touchscreen question ""What was your age when the hayfever, rhinitis or eczema was first diagnosed?"" The following checks were performed: If answer If answer > Participants age then rejected If answer If answer > 69 then participant asked to confirm If the participant activated the Help button they were shown the message: If you are unsure, please provide an estimate or select Do not know. ~F3761~ was collected from participants who indicated they were told by a doctor that they have had hayfever, allergic rhinitis or eczema, as defined by their answers to ~F6152~	0	Health and medical history	0	Health and Medical History	Touchscreen Questionairre	Other	3761	3761
GNB1	3761_Age_hay_fever_rhinitis_or_eczema_diagnosed_0_arr_mean__RINT	UKB_CHIP_genes_phenome	ADD-WGR-LR	-0.0482362	-0.39177	0.295297	0.783161	0.000168996	85801	85772	29	0	NA	NA	NA	NA	REGENIE_SE=0.175275;MAC=29.000000	RINT	Pass	Yes	Yes	ACE touchscreen question ""What was your age when the hayfever, rhinitis or eczema was first diagnosed?"" The following checks were performed: If answer If answer > Participants age then rejected If answer If answer > 69 then participant asked to confirm If the participant activated the Help button they were shown the message: If you are unsure, please provide an estimate or select Do not know. ~F3761~ was collected from participants who indicated they were told by a doctor that they have had hayfever, allergic rhinitis or eczema, as defined by their answers to ~F6152~	0	Health and medical history	0	Health and Medical History	Touchscreen Questionairre	Other	3761	3761
GNAS	3761_Age_hay_fever_rhinitis_or_eczema_diagnosed_0_arr_mean__RINT	UKB_CHIP_genes_phenome	ADD-WGR-LR	0.0116667	-0.365911	0.389244	0.951709	0.000139859	85801	85777	24	0	NA	NA	NA	NA	REGENIE_SE=0.192645;MAC=24.000000	RINT	Pass	Yes	Yes	ACE touchscreen question ""What was your age when the hayfever, rhinitis or eczema was first diagnosed?"" The following checks were performed: If answer If answer > Participants age then rejected If answer If answer > 69 then participant asked to confirm If the participant activated the Help button they were shown the message: If you are unsure, please provide an estimate or select Do not know. ~F3761~ was collected from participants who indicated they were told by a doctor that they have had hayfever, allergic rhinitis or eczema, as defined by their answers to ~F6152~	0	Health and medical history	0	Health and Medical History	Touchscreen Questionairre	Other	3761	3761
PHF6	3761_Age_hay_fever_rhinitis_or_eczema_diagnosed_0_arr_mean__RINT	UKB_CHIP_genes_phenome	ADD-WGR-LR	0.00375843	-0.695268	0.702785	0.991592	4.07921e-05	85801	85794	7	0	NA	NA	NA	NA	REGENIE_SE=0.356653;MAC=7.000000	RINT	Pass	Yes	Yes	ACE touchscreen question ""What was your age when the hayfever, rhinitis or eczema was first diagnosed?"" The following checks were performed: If answer If answer > Participants age then rejected If answer If answer > 69 then participant asked to confirm If the participant activated the Help button they were shown the message: If you are unsure, please provide an estimate or select Do not know. ~F3761~ was collected from participants who indicated they were told by a doctor that they have had hayfever, allergic rhinitis or eczema, as defined by their answers to ~F6152~	0	Health and medical history	0	Health and Medical History	Touchscreen Questionairre	Other	3761	3761
PRPF8	3773_Knee_pain_for_3_months_1_Yes_AnyInst__BIN	UKB_CHIP_genes_phenome	ADD-WGR-FIRTH	10.1695	1.57858	65.5143	0.0146758	0.000112913	76541	76519	22	0	20879	20879	0	0	REGENIE_BETA=2.319396;REGENIE_SE=0.950463;MAC=22.000000	BIN	Pass	Yes	Yes	ACE touchscreen question ""Have you had knee pains for more than 3 months?"" ~F3773~ was collected from participants who indicated that in the last month they experienced knee pain that interfered with their usual activities, as defined by their answers to ~F6159~	0	Health and medical history	0	Health and Medical History	Touchscreen Questionairre	Other	3773	3773
ASXL1	3773_Knee_pain_for_3_months_1_Yes_AnyInst__BIN	UKB_CHIP_genes_phenome	ADD-WGR-FIRTH	1.22011	0.99123	1.50183	0.0605371	0.0029614	76541	76060	481	0	20879	20783	96	0	REGENIE_BETA=0.198938;REGENIE_SE=0.105995;MAC=577.000000	BIN	Pass	Yes	Yes	ACE touchscreen question ""Have you had knee pains for more than 3 months?"" ~F3773~ was collected from participants who indicated that in the last month they experienced knee pain that interfered with their usual activities, as defined by their answers to ~F6159~	0	Health and medical history	0	Health and Medical History	Touchscreen Questionairre	Other	3773	3773
GNAS	3773_Knee_pain_for_3_months_1_Yes_AnyInst__BIN	UKB_CHIP_genes_phenome	ADD-WGR-FIRTH	0.485197	0.224112	1.05044	0.0664919	0.000210429	76541	76513	28	0	20879	20866	13	0	REGENIE_BETA=-0.723200;REGENIE_SE=0.394094;MAC=41.000000	BIN	Pass	Yes	Yes	ACE touchscreen question ""Have you had knee pains for more than 3 months?"" ~F3773~ was collected from participants who indicated that in the last month they experienced knee pain that interfered with their usual activities, as defined by their answers to ~F6159~	0	Health and medical history	0	Health and Medical History	Touchscreen Questionairre	Other	3773	3773
TP53	3773_Knee_pain_for_3_months_1_Yes_AnyInst__BIN	UKB_CHIP_genes_phenome	ADD-WGR-FIRTH	0.689388	0.432949	1.09772	0.117082	0.00059536	76541	76454	87	0	20879	20850	29	0	REGENIE_BETA=-0.371950;REGENIE_SE=0.237343;MAC=116.000000	BIN	Pass	Yes	Yes	ACE touchscreen question ""Have you had knee pains for more than 3 months?"" ~F3773~ was collected from participants who indicated that in the last month they experienced knee pain that interfered with their usual activities, as defined by their answers to ~F6159~	0	Health and medical history	0	Health and Medical History	Touchscreen Questionairre	Other	3773	3773
KRAS	3773_Knee_pain_for_3_months_1_Yes_AnyInst__BIN	UKB_CHIP_genes_phenome	ADD-WGR-FIRTH	0.362381	0.0652834	2.01154	0.245743	4.10593e-05	76541	76536	5	0	20879	20876	3	0	REGENIE_BETA=-1.015060;REGENIE_SE=0.874485;MAC=8.000000	BIN	Pass	Yes	Yes	ACE touchscreen question ""Have you had knee pains for more than 3 months?"" ~F3773~ was collected from participants who indicated that in the last month they experienced knee pain that interfered with their usual activities, as defined by their answers to ~F6159~	0	Health and medical history	0	Health and Medical History	Touchscreen Questionairre	Other	3773	3773
NRAS	3773_Knee_pain_for_3_months_1_Yes_AnyInst__BIN	UKB_CHIP_genes_phenome	ADD-WGR-FIRTH	3.40583	0.336118	34.5107	0.299646	2.56621e-05	76541	76536	5	0	20879	20879	0	0	REGENIE_BETA=1.225488;REGENIE_SE=1.181543;MAC=5.000000	BIN	Pass	Yes	Yes	ACE touchscreen question ""Have you had knee pains for more than 3 months?"" ~F3773~ was collected from participants who indicated that in the last month they experienced knee pain that interfered with their usual activities, as defined by their answers to ~F6159~	0	Health and medical history	0	Health and Medical History	Touchscreen Questionairre	Other	3773	3773
DNMT3A	3773_Knee_pain_for_3_months_1_Yes_AnyInst__BIN	UKB_CHIP_genes_phenome	ADD-WGR-FIRTH	1.04191	0.962058	1.1284	0.312872	0.0208017	76541	73270	3271	0	20879	20097	782	0	REGENIE_BETA=0.041059;REGENIE_SE=0.040684;MAC=4053.000000	BIN	Pass	Yes	Yes	ACE touchscreen question ""Have you had knee pains for more than 3 months?"" ~F3773~ was collected from participants who indicated that in the last month they experienced knee pain that interfered with their usual activities, as defined by their answers to ~F6159~	0	Health and medical history	0	Health and Medical History	Touchscreen Questionairre	Other	3773	3773
SRSF2	3773_Knee_pain_for_3_months_1_Yes_AnyInst__BIN	UKB_CHIP_genes_phenome	ADD-WGR-FIRTH	0.802286	0.469406	1.37123	0.420515	0.000431123	76541	76477	64	0	20879	20859	20	0	REGENIE_BETA=-0.220290;REGENIE_SE=0.273473;MAC=84.000000	BIN	Pass	Yes	Yes	ACE touchscreen question ""Have you had knee pains for more than 3 months?"" ~F3773~ was collected from participants who indicated that in the last month they experienced knee pain that interfered with their usual activities, as defined by their answers to ~F6159~	0	Health and medical history	0	Health and Medical History	Touchscreen Questionairre	Other	3773	3773
SF3B1	3773_Knee_pain_for_3_months_1_Yes_AnyInst__BIN	UKB_CHIP_genes_phenome	ADD-WGR-FIRTH	1.28814	0.690955	2.40147	0.425611	0.000328475	76541	76487	54	0	20879	20869	10	0	REGENIE_BETA=0.253201;REGENIE_SE=0.317802;MAC=64.000000	BIN	Pass	Yes	Yes	ACE touchscreen question ""Have you had knee pains for more than 3 months?"" ~F3773~ was collected from participants who indicated that in the last month they experienced knee pain that interfered with their usual activities, as defined by their answers to ~F6159~	0	Health and medical history	0	Health and Medical History	Touchscreen Questionairre	Other	3773	3773
TET2	3773_Knee_pain_for_3_months_1_Yes_AnyInst__BIN	UKB_CHIP_genes_phenome	ADD-WGR-FIRTH	0.948231	0.82018	1.09627	0.472658	0.00610758	76541	75596	945	0	20879	20634	245	0	REGENIE_BETA=-0.053158;REGENIE_SE=0.074019;MAC=1190.000000	BIN	Pass	Yes	Yes	ACE touchscreen question ""Have you had knee pains for more than 3 months?"" ~F3773~ was collected from participants who indicated that in the last month they experienced knee pain that interfered with their usual activities, as defined by their answers to ~F6159~	0	Health and medical history	0	Health and Medical History	Touchscreen Questionairre	Other	3773	3773
MPL	3773_Knee_pain_for_3_months_1_Yes_AnyInst__BIN	UKB_CHIP_genes_phenome	ADD-WGR-FIRTH	0.514341	0.0757559	3.4921	0.496284	3.59269e-05	76541	76536	5	0	20879	20877	2	0	REGENIE_BETA=-0.664868;REGENIE_SE=0.977248;MAC=7.000000	BIN	Pass	Yes	Yes	ACE touchscreen question ""Have you had knee pains for more than 3 months?"" ~F3773~ was collected from participants who indicated that in the last month they experienced knee pain that interfered with their usual activities, as defined by their answers to ~F6159~	0	Health and medical history	0	Health and Medical History	Touchscreen Questionairre	Other	3773	3773
CALR	3773_Knee_pain_for_3_months_1_Yes_AnyInst__BIN	UKB_CHIP_genes_phenome	ADD-WGR-FIRTH	1.44825	0.496522	4.22427	0.497712	0.000107781	76541	76523	18	0	20879	20876	3	0	REGENIE_BETA=0.370359;REGENIE_SE=0.546177;MAC=21.000000	BIN	Pass	Yes	Yes	ACE touchscreen question ""Have you had knee pains for more than 3 months?"" ~F3773~ was collected from participants who indicated that in the last month they experienced knee pain that interfered with their usual activities, as defined by their answers to ~F6159~	0	Health and medical history	0	Health and Medical History	Touchscreen Questionairre	Other	3773	3773
PPM1D	3773_Knee_pain_for_3_months_1_Yes_AnyInst__BIN	UKB_CHIP_genes_phenome	ADD-WGR-FIRTH	1.06453	0.75695	1.4971	0.719264	0.00108807	76541	76369	172	0	20879	20839	40	0	REGENIE_BETA=0.062536;REGENIE_SE=0.173979;MAC=212.000000	BIN	Pass	Yes	Yes	ACE touchscreen question ""Have you had knee pains for more than 3 months?"" ~F3773~ was collected from participants who indicated that in the last month they experienced knee pain that interfered with their usual activities, as defined by their answers to ~F6159~	0	Health and medical history	0	Health and Medical History	Touchscreen Questionairre	Other	3773	3773
GNB1	3773_Knee_pain_for_3_months_1_Yes_AnyInst__BIN	UKB_CHIP_genes_phenome	ADD-WGR-FIRTH	0.867034	0.396461	1.89615	0.720815	0.000200164	76541	76511	30	0	20879	20870	9	0	REGENIE_BETA=-0.142677;REGENIE_SE=0.399243;MAC=39.000000	BIN	Pass	Yes	Yes	ACE touchscreen question ""Have you had knee pains for more than 3 months?"" ~F3773~ was collected from participants who indicated that in the last month they experienced knee pain that interfered with their usual activities, as defined by their answers to ~F6159~	0	Health and medical history	0	Health and Medical History	Touchscreen Questionairre	Other	3773	3773
SUZ12	3773_Knee_pain_for_3_months_1_Yes_AnyInst__BIN	UKB_CHIP_genes_phenome	ADD-WGR-FIRTH	0.905147	0.238758	3.43148	0.883472	6.67214e-05	76541	76531	10	0	20879	20876	3	0	REGENIE_BETA=-0.099658;REGENIE_SE=0.679935;MAC=13.000000	BIN	Pass	Yes	Yes	ACE touchscreen question ""Have you had knee pains for more than 3 months?"" ~F3773~ was collected from participants who indicated that in the last month they experienced knee pain that interfered with their usual activities, as defined by their answers to ~F6159~	0	Health and medical history	0	Health and Medical History	Touchscreen Questionairre	Other	3773	3773
JAK2	3773_Knee_pain_for_3_months_1_Yes_AnyInst__BIN	UKB_CHIP_genes_phenome	ADD-WGR-FIRTH	0.968228	0.532645	1.76002	0.915667	0.000354137	76541	76486	55	0	20879	20865	14	0	REGENIE_BETA=-0.032288;REGENIE_SE=0.304910;MAC=69.000000	BIN	Pass	Yes	Yes	ACE touchscreen question ""Have you had knee pains for more than 3 months?"" ~F3773~ was collected from participants who indicated that in the last month they experienced knee pain that interfered with their usual activities, as defined by their answers to ~F6159~	0	Health and medical history	0	Health and Medical History	Touchscreen Questionairre	Other	3773	3773
CBL	3773_Knee_pain_for_3_months_1_Yes_AnyInst__BIN	UKB_CHIP_genes_phenome	ADD-WGR-FIRTH	0.972099	0.357328	2.64456	0.955805	0.00012831	76541	76521	20	0	20879	20874	5	0	REGENIE_BETA=-0.028298;REGENIE_SE=0.510623;MAC=25.000000	BIN	Pass	Yes	Yes	ACE touchscreen question ""Have you had knee pains for more than 3 months?"" ~F3773~ was collected from participants who indicated that in the last month they experienced knee pain that interfered with their usual activities, as defined by their answers to ~F6159~	0	Health and medical history	0	Health and Medical History	Touchscreen Questionairre	Other	3773	3773
PHF6	3773_Knee_pain_for_3_months_1_Yes_AnyInst__BIN	UKB_CHIP_genes_phenome	ADD-WGR-FIRTH	1.00417	0.201546	5.0031	0.995948	4.61917e-05	76541	76534	7	0	20879	20877	2	0	REGENIE_BETA=0.004161;REGENIE_SE=0.819350;MAC=9.000000	BIN	Pass	Yes	Yes	ACE touchscreen question ""Have you had knee pains for more than 3 months?"" ~F3773~ was collected from participants who indicated that in the last month they experienced knee pain that interfered with their usual activities, as defined by their answers to ~F6159~	0	Health and medical history	0	Health and Medical History	Touchscreen Questionairre	Other	3773	3773
IDH2	3773_Knee_pain_for_3_months_1_Yes_AnyInst__BIN	UKB_CHIP_genes_phenome	ADD-WGR-FIRTH	1.00115	0.410682	2.44056	0.997991	0.000164237	76541	76515	26	0	20879	20873	6	0	REGENIE_BETA=0.001145;REGENIE_SE=0.454641;MAC=32.000000	BIN	Pass	Yes	Yes	ACE touchscreen question ""Have you had knee pains for more than 3 months?"" ~F3773~ was collected from participants who indicated that in the last month they experienced knee pain that interfered with their usual activities, as defined by their answers to ~F6159~	0	Health and medical history	0	Health and Medical History	Touchscreen Questionairre	Other	3773	3773
DNMT3A	3799_Headaches_for_3_months_1_Yes_AnyInst__BIN	UKB_CHIP_genes_phenome	ADD-WGR-FIRTH	1.10394	1.026	1.18781	0.00812274	0.0174858	40144	38650	1494	0	47613	46038	1575	0	REGENIE_BETA=0.098890;REGENIE_SE=0.037360;MAC=3069.000000	BIN	Pass	Yes	Yes	ACE touchscreen question ""Have you had headaches for more than 3 months?"" ~F3799~ was collected from participants who indicated that in the last month they experienced headache that interfered with their usual activities, as defined by their answers to ~F6159~	0	Health and medical history	0	Health and Medical History	Touchscreen Questionairre	Other	3799	3799
PHF6	3799_Headaches_for_3_months_1_Yes_AnyInst__BIN	UKB_CHIP_genes_phenome	ADD-WGR-FIRTH	14.3436	1.85976	110.627	0.0106116	3.41853e-05	40144	40138	6	0	47613	47613	0	0	REGENIE_BETA=2.663304;REGENIE_SE=1.042293;MAC=6.000000	BIN	Pass	Yes	Yes	ACE touchscreen question ""Have you had headaches for more than 3 months?"" ~F3799~ was collected from participants who indicated that in the last month they experienced headache that interfered with their usual activities, as defined by their answers to ~F6159~	0	Health and medical history	0	Health and Medical History	Touchscreen Questionairre	Other	3799	3799
CBL	3799_Headaches_for_3_months_1_Yes_AnyInst__BIN	UKB_CHIP_genes_phenome	ADD-WGR-FIRTH	0.4577	0.207798	1.00814	0.0523997	0.000142439	40144	40137	7	0	47613	47595	18	0	REGENIE_BETA=-0.781541;REGENIE_SE=0.402890;MAC=25.000000	BIN	Pass	Yes	Yes	ACE touchscreen question ""Have you had headaches for more than 3 months?"" ~F3799~ was collected from participants who indicated that in the last month they experienced headache that interfered with their usual activities, as defined by their answers to ~F6159~	0	Health and medical history	0	Health and Medical History	Touchscreen Questionairre	Other	3799	3799
IDH2	3799_Headaches_for_3_months_1_Yes_AnyInst__BIN	UKB_CHIP_genes_phenome	ADD-WGR-FIRTH	2.19283	0.806327	5.96349	0.123989	9.11608e-05	40144	40134	10	0	47613	47607	6	0	REGENIE_BETA=0.785195;REGENIE_SE=0.510448;MAC=16.000000	BIN	Pass	Yes	Yes	ACE touchscreen question ""Have you had headaches for more than 3 months?"" ~F3799~ was collected from participants who indicated that in the last month they experienced headache that interfered with their usual activities, as defined by their answers to ~F6159~	0	Health and medical history	0	Health and Medical History	Touchscreen Questionairre	Other	3799	3799
SUZ12	3799_Headaches_for_3_months_1_Yes_AnyInst__BIN	UKB_CHIP_genes_phenome	ADD-WGR-FIRTH	0.295718	0.0588471	1.48604	0.139118	3.41853e-05	40144	40143	1	0	47613	47608	5	0	REGENIE_BETA=-1.218351;REGENIE_SE=0.823720;MAC=6.000000	BIN	Pass	Yes	Yes	ACE touchscreen question ""Have you had headaches for more than 3 months?"" ~F3799~ was collected from participants who indicated that in the last month they experienced headache that interfered with their usual activities, as defined by their answers to ~F6159~	0	Health and medical history	0	Health and Medical History	Touchscreen Questionairre	Other	3799	3799
TET2	3799_Headaches_for_3_months_1_Yes_AnyInst__BIN	UKB_CHIP_genes_phenome	ADD-WGR-FIRTH	1.10467	0.961778	1.2688	0.158969	0.00476885	40144	39745	399	0	47613	47175	438	0	REGENIE_BETA=0.099551;REGENIE_SE=0.070676;MAC=837.000000	BIN	Pass	Yes	Yes	ACE touchscreen question ""Have you had headaches for more than 3 months?"" ~F3799~ was collected from participants who indicated that in the last month they experienced headache that interfered with their usual activities, as defined by their answers to ~F6159~	0	Health and medical history	0	Health and Medical History	Touchscreen Questionairre	Other	3799	3799
RUNX1	3799_Headaches_for_3_months_1_Yes_AnyInst__BIN	UKB_CHIP_genes_phenome	ADD-WGR-FIRTH	0.35296	0.0763106	1.63255	0.182625	3.98829e-05	40144	40143	1	0	47613	47607	6	0	REGENIE_BETA=-1.041401;REGENIE_SE=0.781413;MAC=7.000000	BIN	Pass	Yes	Yes	ACE touchscreen question ""Have you had headaches for more than 3 months?"" ~F3799~ was collected from participants who indicated that in the last month they experienced headache that interfered with their usual activities, as defined by their answers to ~F6159~	0	Health and medical history	0	Health and Medical History	Touchscreen Questionairre	Other	3799	3799
TP53	3799_Headaches_for_3_months_1_Yes_AnyInst__BIN	UKB_CHIP_genes_phenome	ADD-WGR-FIRTH	0.800466	0.531159	1.20632	0.287515	0.000541267	40144	40107	37	0	47613	47555	58	0	REGENIE_BETA=-0.222561;REGENIE_SE=0.209255;MAC=95.000000	BIN	Pass	Yes	Yes	ACE touchscreen question ""Have you had headaches for more than 3 months?"" ~F3799~ was collected from participants who indicated that in the last month they experienced headache that interfered with their usual activities, as defined by their answers to ~F6159~	0	Health and medical history	0	Health and Medical History	Touchscreen Questionairre	Other	3799	3799
SRSF2	3799_Headaches_for_3_months_1_Yes_AnyInst__BIN	UKB_CHIP_genes_phenome	ADD-WGR-FIRTH	1.34802	0.731673	2.48358	0.338124	0.000244995	40144	40123	21	0	47613	47591	22	0	REGENIE_BETA=0.298639;REGENIE_SE=0.311771;MAC=43.000000	BIN	Pass	Yes	Yes	ACE touchscreen question ""Have you had headaches for more than 3 months?"" ~F3799~ was collected from participants who indicated that in the last month they experienced headache that interfered with their usual activities, as defined by their answers to ~F6159~	0	Health and medical history	0	Health and Medical History	Touchscreen Questionairre	Other	3799	3799
GNAS	3799_Headaches_for_3_months_1_Yes_AnyInst__BIN	UKB_CHIP_genes_phenome	ADD-WGR-FIRTH	0.730362	0.36535	1.46005	0.373962	0.000188019	40144	40131	13	0	47613	47593	20	0	REGENIE_BETA=-0.314215;REGENIE_SE=0.353417;MAC=33.000000	BIN	Pass	Yes	Yes	ACE touchscreen question ""Have you had headaches for more than 3 months?"" ~F3799~ was collected from participants who indicated that in the last month they experienced headache that interfered with their usual activities, as defined by their answers to ~F6159~	0	Health and medical history	0	Health and Medical History	Touchscreen Questionairre	Other	3799	3799
CALR	3799_Headaches_for_3_months_1_Yes_AnyInst__BIN	UKB_CHIP_genes_phenome	ADD-WGR-FIRTH	1.63438	0.463531	5.76273	0.444816	5.69755e-05	40144	40138	6	0	47613	47609	4	0	REGENIE_BETA=0.491265;REGENIE_SE=0.642944;MAC=10.000000	BIN	Pass	Yes	Yes	ACE touchscreen question ""Have you had headaches for more than 3 months?"" ~F3799~ was collected from participants who indicated that in the last month they experienced headache that interfered with their usual activities, as defined by their answers to ~F6159~	0	Health and medical history	0	Health and Medical History	Touchscreen Questionairre	Other	3799	3799
MPL	3799_Headaches_for_3_months_1_Yes_AnyInst__BIN	UKB_CHIP_genes_phenome	ADD-WGR-FIRTH	1.59902	0.274657	9.30933	0.601502	2.84878e-05	40144	40141	3	0	47613	47611	2	0	REGENIE_BETA=0.469393;REGENIE_SE=0.898805;MAC=5.000000	BIN	Pass	Yes	Yes	ACE touchscreen question ""Have you had headaches for more than 3 months?"" ~F3799~ was collected from participants who indicated that in the last month they experienced headache that interfered with their usual activities, as defined by their answers to ~F6159~	0	Health and medical history	0	Health and Medical History	Touchscreen Questionairre	Other	3799	3799
JAK2	3799_Headaches_for_3_months_1_Yes_AnyInst__BIN	UKB_CHIP_genes_phenome	ADD-WGR-FIRTH	0.902201	0.504833	1.61235	0.728277	0.000267785	40144	40124	20	0	47613	47586	27	0	REGENIE_BETA=-0.102918;REGENIE_SE=0.296235;MAC=47.000000	BIN	Pass	Yes	Yes	ACE touchscreen question ""Have you had headaches for more than 3 months?"" ~F3799~ was collected from participants who indicated that in the last month they experienced headache that interfered with their usual activities, as defined by their answers to ~F6159~	0	Health and medical history	0	Health and Medical History	Touchscreen Questionairre	Other	3799	3799
SF3B1	3799_Headaches_for_3_months_1_Yes_AnyInst__BIN	UKB_CHIP_genes_phenome	ADD-WGR-FIRTH	1.11218	0.566252	2.18446	0.75754	0.000199414	40144	40128	16	0	47613	47594	19	0	REGENIE_BETA=0.106325;REGENIE_SE=0.344415;MAC=35.000000	BIN	Pass	Yes	Yes	ACE touchscreen question ""Have you had headaches for more than 3 months?"" ~F3799~ was collected from participants who indicated that in the last month they experienced headache that interfered with their usual activities, as defined by their answers to ~F6159~	0	Health and medical history	0	Health and Medical History	Touchscreen Questionairre	Other	3799	3799
PPM1D	3799_Headaches_for_3_months_1_Yes_AnyInst__BIN	UKB_CHIP_genes_phenome	ADD-WGR-FIRTH	1.05317	0.725708	1.52839	0.785128	0.000655218	40144	40092	52	0	47613	47550	63	0	REGENIE_BETA=0.051805;REGENIE_SE=0.190010;MAC=115.000000	BIN	Pass	Yes	Yes	ACE touchscreen question ""Have you had headaches for more than 3 months?"" ~F3799~ was collected from participants who indicated that in the last month they experienced headache that interfered with their usual activities, as defined by their answers to ~F6159~	0	Health and medical history	0	Health and Medical History	Touchscreen Questionairre	Other	3799	3799
GNB1	3799_Headaches_for_3_months_1_Yes_AnyInst__BIN	UKB_CHIP_genes_phenome	ADD-WGR-FIRTH	0.901988	0.427756	1.90198	0.786392	0.000159531	40144	40131	13	0	47613	47598	15	0	REGENIE_BETA=-0.103154;REGENIE_SE=0.380644;MAC=28.000000	BIN	Pass	Yes	Yes	ACE touchscreen question ""Have you had headaches for more than 3 months?"" ~F3799~ was collected from participants who indicated that in the last month they experienced headache that interfered with their usual activities, as defined by their answers to ~F6159~	0	Health and medical history	0	Health and Medical History	Touchscreen Questionairre	Other	3799	3799
PRPF8	3799_Headaches_for_3_months_1_Yes_AnyInst__BIN	UKB_CHIP_genes_phenome	ADD-WGR-FIRTH	1.0677	0.265108	4.30006	0.926573	4.55804e-05	40144	40140	4	0	47613	47609	4	0	REGENIE_BETA=0.065505;REGENIE_SE=0.710791;MAC=8.000000	BIN	Pass	Yes	Yes	ACE touchscreen question ""Have you had headaches for more than 3 months?"" ~F3799~ was collected from participants who indicated that in the last month they experienced headache that interfered with their usual activities, as defined by their answers to ~F6159~	0	Health and medical history	0	Health and Medical History	Touchscreen Questionairre	Other	3799	3799
ASXL1	3799_Headaches_for_3_months_1_Yes_AnyInst__BIN	UKB_CHIP_genes_phenome	ADD-WGR-FIRTH	0.99476	0.810533	1.22086	0.959902	0.00218786	40144	39978	166	0	47613	47395	218	0	REGENIE_BETA=-0.005254;REGENIE_SE=0.104496;MAC=384.000000	BIN	Pass	Yes	Yes	ACE touchscreen question ""Have you had headaches for more than 3 months?"" ~F3799~ was collected from participants who indicated that in the last month they experienced headache that interfered with their usual activities, as defined by their answers to ~F6159~	0	Health and medical history	0	Health and Medical History	Touchscreen Questionairre	Other	3799	3799
DNMT3A	3942_Adopted_mother_still_alive_1_Yes_AnyInst__BIN	UKB_CHIP_genes_phenome	ADD-WGR-FIRTH	1.2481	0.798452	1.95095	0.330857	0.0234092	1313	1276	37	0	3386	3203	183	0	REGENIE_BETA=0.221619;REGENIE_SE=0.227912;MAC=220.000000	BIN	Pass	Yes	Yes	ACE touchscreen question ""Is your ADOPTED mother still alive?"" ~F3942~ was collected from participants who indicated they were adopted as a child, as defined by their answers to ~F1767~	0	Family history	0	Health and Medical History	Touchscreen Questionairre	Other	3942	3942
TET2	3942_Adopted_mother_still_alive_1_Yes_AnyInst__BIN	UKB_CHIP_genes_phenome	ADD-WGR-FIRTH	1.37711	0.60749	3.12177	0.443483	0.00521388	1313	1301	12	0	3386	3349	37	0	REGENIE_BETA=0.319989;REGENIE_SE=0.417564;MAC=49.000000	BIN	Pass	Yes	Yes	ACE touchscreen question ""Is your ADOPTED mother still alive?"" ~F3942~ was collected from participants who indicated they were adopted as a child, as defined by their answers to ~F1767~	0	Family history	0	Health and Medical History	Touchscreen Questionairre	Other	3942	3942
PPM1D	3942_Adopted_mother_still_alive_1_Yes_AnyInst__BIN	UKB_CHIP_genes_phenome	ADD-WGR-FIRTH	0.777986	0.156844	3.859	0.758655	0.00148968	1313	1311	2	0	3386	3374	12	0	REGENIE_BETA=-0.251047;REGENIE_SE=0.817084;MAC=14.000000	BIN	Pass	Yes	Yes	ACE touchscreen question ""Is your ADOPTED mother still alive?"" ~F3942~ was collected from participants who indicated they were adopted as a child, as defined by their answers to ~F1767~	0	Family history	0	Health and Medical History	Touchscreen Questionairre	Other	3942	3942
TP53	3942_Adopted_mother_still_alive_1_Yes_AnyInst__BIN	UKB_CHIP_genes_phenome	ADD-WGR-FIRTH	0.729142	0.0860545	6.17804	0.772021	0.000957651	1313	1312	1	0	3386	3378	8	0	REGENIE_BETA=-0.315886;REGENIE_SE=1.090269;MAC=9.000000	BIN	Pass	Yes	Yes	ACE touchscreen question ""Is your ADOPTED mother still alive?"" ~F3942~ was collected from participants who indicated they were adopted as a child, as defined by their answers to ~F1767~	0	Family history	0	Health and Medical History	Touchscreen Questionairre	Other	3942	3942
ASXL1	3942_Adopted_mother_still_alive_1_Yes_AnyInst__BIN	UKB_CHIP_genes_phenome	ADD-WGR-FIRTH	1.08685	0.342806	3.44577	0.887508	0.00340498	1313	1309	4	0	3386	3358	28	0	REGENIE_BETA=0.083279;REGENIE_SE=0.588720;MAC=32.000000	BIN	Pass	Yes	Yes	ACE touchscreen question ""Is your ADOPTED mother still alive?"" ~F3942~ was collected from participants who indicated they were adopted as a child, as defined by their answers to ~F1767~	0	Family history	0	Health and Medical History	Touchscreen Questionairre	Other	3942	3942
GNB1	399_Number_of_incorrect_matches_in_round_0_arr_mean__RINT	UKB_CHIP_genes_phenome	ADD-WGR-LR	-0.141734	-0.282244	-0.00122459	0.0480365	0.000197371	430660	430490	170	0	NA	NA	NA	NA	REGENIE_SE=0.071690;MAC=170.000000	RINT	Pass	Yes	Yes	A value of 0 indicates the participant made no mistakes.	0	Cognitive function	0	Cognitive	Cognitive function	Cognitive	399	399
JAK2	399_Number_of_incorrect_matches_in_round_0_arr_mean__RINT	UKB_CHIP_genes_phenome	ADD-WGR-LR	0.0995033	-0.0130474	0.212054	0.0831391	0.000307667	430660	430395	265	0	NA	NA	NA	NA	REGENIE_SE=0.057425;MAC=265.000000	RINT	Pass	Yes	Yes	A value of 0 indicates the participant made no mistakes.	0	Cognitive function	0	Cognitive	Cognitive function	Cognitive	399	399
PHF6	399_Number_of_incorrect_matches_in_round_0_arr_mean__RINT	UKB_CHIP_genes_phenome	ADD-WGR-LR	0.233978	-0.100407	0.568362	0.170238	3.48303e-05	430660	430630	30	0	NA	NA	NA	NA	REGENIE_SE=0.170607;MAC=30.000000	RINT	Pass	Yes	Yes	A value of 0 indicates the participant made no mistakes.	0	Cognitive function	0	Cognitive	Cognitive function	Cognitive	399	399
IDH2	399_Number_of_incorrect_matches_in_round_0_arr_mean__RINT	UKB_CHIP_genes_phenome	ADD-WGR-LR	-0.12497	-0.31096	0.061021	0.187863	0.000112618	430660	430563	97	0	NA	NA	NA	NA	REGENIE_SE=0.094895;MAC=97.000000	RINT	Pass	Yes	Yes	A value of 0 indicates the participant made no mistakes.	0	Cognitive function	0	Cognitive	Cognitive function	Cognitive	399	399
ASXL1	399_Number_of_incorrect_matches_in_round_0_arr_mean__RINT	UKB_CHIP_genes_phenome	ADD-WGR-LR	-0.0250844	-0.0628805	0.0127116	0.193331	0.00275159	430660	428290	2370	0	NA	NA	NA	NA	REGENIE_SE=0.019284;MAC=2370.000000	RINT	Pass	Yes	Yes	A value of 0 indicates the participant made no mistakes.	0	Cognitive function	0	Cognitive	Cognitive function	Cognitive	399	399
ETNK1	399_Number_of_incorrect_matches_in_round_0_arr_mean__RINT	UKB_CHIP_genes_phenome	ADD-WGR-LR	0.261524	-0.21137	0.734417	0.278402	1.74151e-05	430660	430645	15	0	NA	NA	NA	NA	REGENIE_SE=0.241277;MAC=15.000000	RINT	Pass	Yes	Yes	A value of 0 indicates the participant made no mistakes.	0	Cognitive function	0	Cognitive	Cognitive function	Cognitive	399	399
DNMT3A	399_Number_of_incorrect_matches_in_round_0_arr_mean__RINT	UKB_CHIP_genes_phenome	ADD-WGR-LR	0.00777715	-0.00649078	0.0220451	0.285369	0.0201075	430660	413341	17319	0	NA	NA	NA	NA	REGENIE_SE=0.007280;MAC=17319.000000	RINT	Pass	Yes	Yes	A value of 0 indicates the participant made no mistakes.	0	Cognitive function	0	Cognitive	Cognitive function	Cognitive	399	399
CALR	399_Number_of_incorrect_matches_in_round_0_arr_mean__RINT	UKB_CHIP_genes_phenome	ADD-WGR-LR	-0.0948014	-0.284738	0.0951354	0.327946	0.000107974	430660	430567	93	0	NA	NA	NA	NA	REGENIE_SE=0.096908;MAC=93.000000	RINT	Pass	Yes	Yes	A value of 0 indicates the participant made no mistakes.	0	Cognitive function	0	Cognitive	Cognitive function	Cognitive	399	399
PPM1D	399_Number_of_incorrect_matches_in_round_0_arr_mean__RINT	UKB_CHIP_genes_phenome	ADD-WGR-LR	-0.0284397	-0.0943664	0.037487	0.397834	0.000898621	430660	429886	774	0	NA	NA	NA	NA	REGENIE_SE=0.033637;MAC=774.000000	RINT	Pass	Yes	Yes	A value of 0 indicates the participant made no mistakes.	0	Cognitive function	0	Cognitive	Cognitive function	Cognitive	399	399
CBL	399_Number_of_incorrect_matches_in_round_0_arr_mean__RINT	UKB_CHIP_genes_phenome	ADD-WGR-LR	-0.0642138	-0.227401	0.0989737	0.440565	0.000146287	430660	430534	126	0	NA	NA	NA	NA	REGENIE_SE=0.083260;MAC=126.000000	RINT	Pass	Yes	Yes	A value of 0 indicates the participant made no mistakes.	0	Cognitive function	0	Cognitive	Cognitive function	Cognitive	399	399
SUZ12	399_Number_of_incorrect_matches_in_round_0_arr_mean__RINT	UKB_CHIP_genes_phenome	ADD-WGR-LR	0.0855947	-0.219656	0.390845	0.582601	4.17963e-05	430660	430624	36	0	NA	NA	NA	NA	REGENIE_SE=0.155743;MAC=36.000000	RINT	Pass	Yes	Yes	A value of 0 indicates the participant made no mistakes.	0	Cognitive function	0	Cognitive	Cognitive function	Cognitive	399	399
TET2	399_Number_of_incorrect_matches_in_round_0_arr_mean__RINT	UKB_CHIP_genes_phenome	ADD-WGR-LR	-0.00739426	-0.0337755	0.018987	0.582767	0.00568546	430660	425763	4897	0	NA	NA	NA	NA	REGENIE_SE=0.013460;MAC=4897.000000	RINT	Pass	Yes	Yes	A value of 0 indicates the participant made no mistakes.	0	Cognitive function	0	Cognitive	Cognitive function	Cognitive	399	399
MPL	399_Number_of_incorrect_matches_in_round_0_arr_mean__RINT	UKB_CHIP_genes_phenome	ADD-WGR-LR	0.0897811	-0.233995	0.413557	0.586795	3.71523e-05	430660	430628	32	0	NA	NA	NA	NA	REGENIE_SE=0.165195;MAC=32.000000	RINT	Pass	Yes	Yes	A value of 0 indicates the participant made no mistakes.	0	Cognitive function	0	Cognitive	Cognitive function	Cognitive	399	399
RUNX1	399_Number_of_incorrect_matches_in_round_0_arr_mean__RINT	UKB_CHIP_genes_phenome	ADD-WGR-LR	-0.0795422	-0.369133	0.210049	0.590339	4.64403e-05	430660	430620	40	0	NA	NA	NA	NA	REGENIE_SE=0.147753;MAC=40.000000	RINT	Pass	Yes	Yes	A value of 0 indicates the participant made no mistakes.	0	Cognitive function	0	Cognitive	Cognitive function	Cognitive	399	399
BRAF	399_Number_of_incorrect_matches_in_round_0_arr_mean__RINT	UKB_CHIP_genes_phenome	ADD-WGR-LR	-0.117812	-0.549503	0.313879	0.592726	2.08982e-05	430660	430642	18	0	NA	NA	NA	NA	REGENIE_SE=0.220255;MAC=18.000000	RINT	Pass	Yes	Yes	A value of 0 indicates the participant made no mistakes.	0	Cognitive function	0	Cognitive	Cognitive function	Cognitive	399	399
PRPF8	399_Number_of_incorrect_matches_in_round_0_arr_mean__RINT	UKB_CHIP_genes_phenome	ADD-WGR-LR	0.0623349	-0.174128	0.298797	0.605383	6.96605e-05	430660	430600	60	0	NA	NA	NA	NA	REGENIE_SE=0.120646;MAC=60.000000	RINT	Pass	Yes	Yes	A value of 0 indicates the participant made no mistakes.	0	Cognitive function	0	Cognitive	Cognitive function	Cognitive	399	399
NRAS	399_Number_of_incorrect_matches_in_round_0_arr_mean__RINT	UKB_CHIP_genes_phenome	ADD-WGR-LR	-0.0718738	-0.424348	0.2806	0.689406	3.13472e-05	430660	430633	27	0	NA	NA	NA	NA	REGENIE_SE=0.179837;MAC=27.000000	RINT	Pass	Yes	Yes	A value of 0 indicates the participant made no mistakes.	0	Cognitive function	0	Cognitive	Cognitive function	Cognitive	399	399
SRSF2	399_Number_of_incorrect_matches_in_round_0_arr_mean__RINT	UKB_CHIP_genes_phenome	ADD-WGR-LR	0.0170875	-0.083822	0.117997	0.739973	0.000383133	430660	430330	330	0	NA	NA	NA	NA	REGENIE_SE=0.051485;MAC=330.000000	RINT	Pass	Yes	Yes	A value of 0 indicates the participant made no mistakes.	0	Cognitive function	0	Cognitive	Cognitive function	Cognitive	399	399
SF3B1	399_Number_of_incorrect_matches_in_round_0_arr_mean__RINT	UKB_CHIP_genes_phenome	ADD-WGR-LR	-0.0161145	-0.13441	0.102181	0.789476	0.000278642	430660	430420	240	0	NA	NA	NA	NA	REGENIE_SE=0.060356;MAC=240.000000	RINT	Pass	Yes	Yes	A value of 0 indicates the participant made no mistakes.	0	Cognitive function	0	Cognitive	Cognitive function	Cognitive	399	399
GNAS	399_Number_of_incorrect_matches_in_round_0_arr_mean__RINT	UKB_CHIP_genes_phenome	ADD-WGR-LR	-0.0137657	-0.161861	0.13433	0.85544	0.000177634	430660	430507	153	0	NA	NA	NA	NA	REGENIE_SE=0.075560;MAC=153.000000	RINT	Pass	Yes	Yes	A value of 0 indicates the participant made no mistakes.	0	Cognitive function	0	Cognitive	Cognitive function	Cognitive	399	399
KRAS	399_Number_of_incorrect_matches_in_round_0_arr_mean__RINT	UKB_CHIP_genes_phenome	ADD-WGR-LR	0.0213999	-0.235067	0.277867	0.870092	5.92114e-05	430660	430609	51	0	NA	NA	NA	NA	REGENIE_SE=0.130853;MAC=51.000000	RINT	Pass	Yes	Yes	A value of 0 indicates the participant made no mistakes.	0	Cognitive function	0	Cognitive	Cognitive function	Cognitive	399	399
TP53	399_Number_of_incorrect_matches_in_round_0_arr_mean__RINT	UKB_CHIP_genes_phenome	ADD-WGR-LR	0.00564324	-0.0774079	0.0886944	0.894053	0.000565411	430660	430173	487	0	NA	NA	NA	NA	REGENIE_SE=0.042374;MAC=487.000000	RINT	Pass	Yes	Yes	A value of 0 indicates the participant made no mistakes.	0	Cognitive function	0	Cognitive	Cognitive function	Cognitive	399	399
GNB1	400_Time_to_complete_round_0_arr_mean__RINT	UKB_CHIP_genes_phenome	ADD-WGR-LR	-0.130425	-0.270689	0.00984002	0.0683843	0.000196125	423199	423033	166	0	NA	NA	NA	NA	REGENIE_SE=0.071565;MAC=166.000000	RINT	Pass	Yes	Yes	400_Time_to_complete_round_inst_mean	0	Cognitive function	0	Cognitive	Cognitive function	Cognitive	400	400
PHF6	400_Time_to_complete_round_0_arr_mean__RINT	UKB_CHIP_genes_phenome	ADD-WGR-LR	0.262818	-0.0670327	0.592668	0.118369	3.54443e-05	423199	423169	30	0	NA	NA	NA	NA	REGENIE_SE=0.168294;MAC=30.000000	RINT	Pass	Yes	Yes	400_Time_to_complete_round_inst_mean	0	Cognitive function	0	Cognitive	Cognitive function	Cognitive	400	400
JAK2	400_Time_to_complete_round_0_arr_mean__RINT	UKB_CHIP_genes_phenome	ADD-WGR-LR	0.0760977	-0.034928	0.187123	0.179152	0.000313091	423199	422934	265	0	NA	NA	NA	NA	REGENIE_SE=0.056647;MAC=265.000000	RINT	Pass	Yes	Yes	400_Time_to_complete_round_inst_mean	0	Cognitive function	0	Cognitive	Cognitive function	Cognitive	400	400
NRAS	400_Time_to_complete_round_0_arr_mean__RINT	UKB_CHIP_genes_phenome	ADD-WGR-LR	-0.239761	-0.594078	0.114557	0.184749	3.07184e-05	423199	423173	26	0	NA	NA	NA	NA	REGENIE_SE=0.180777;MAC=26.000000	RINT	Pass	Yes	Yes	400_Time_to_complete_round_inst_mean	0	Cognitive function	0	Cognitive	Cognitive function	Cognitive	400	400
MPL	400_Time_to_complete_round_0_arr_mean__RINT	UKB_CHIP_genes_phenome	ADD-WGR-LR	0.18885	-0.130536	0.508237	0.246494	3.78073e-05	423199	423167	32	0	NA	NA	NA	NA	REGENIE_SE=0.162955;MAC=32.000000	RINT	Pass	Yes	Yes	400_Time_to_complete_round_inst_mean	0	Cognitive function	0	Cognitive	Cognitive function	Cognitive	400	400
ETNK1	400_Time_to_complete_round_0_arr_mean__RINT	UKB_CHIP_genes_phenome	ADD-WGR-LR	0.271928	-0.194554	0.73841	0.253234	1.77222e-05	423199	423184	15	0	NA	NA	NA	NA	REGENIE_SE=0.238005;MAC=15.000000	RINT	Pass	Yes	Yes	400_Time_to_complete_round_inst_mean	0	Cognitive function	0	Cognitive	Cognitive function	Cognitive	400	400
CBL	400_Time_to_complete_round_0_arr_mean__RINT	UKB_CHIP_genes_phenome	ADD-WGR-LR	-0.0902591	-0.253185	0.0726668	0.277568	0.000145322	423199	423076	123	0	NA	NA	NA	NA	REGENIE_SE=0.083127;MAC=123.000000	RINT	Pass	Yes	Yes	400_Time_to_complete_round_inst_mean	0	Cognitive function	0	Cognitive	Cognitive function	Cognitive	400	400
DNMT3A	400_Time_to_complete_round_0_arr_mean__RINT	UKB_CHIP_genes_phenome	ADD-WGR-LR	0.00461179	-0.00961191	0.0188355	0.525113	0.0200319	423199	406244	16955	0	NA	NA	NA	NA	REGENIE_SE=0.007257;MAC=16955.000000	RINT	Pass	Yes	Yes	400_Time_to_complete_round_inst_mean	0	Cognitive function	0	Cognitive	Cognitive function	Cognitive	400	400
TET2	400_Time_to_complete_round_0_arr_mean__RINT	UKB_CHIP_genes_phenome	ADD-WGR-LR	-0.00810674	-0.0344698	0.0182564	0.546711	0.00563683	423199	418428	4771	0	NA	NA	NA	NA	REGENIE_SE=0.013451;MAC=4771.000000	RINT	Pass	Yes	Yes	400_Time_to_complete_round_inst_mean	0	Cognitive function	0	Cognitive	Cognitive function	Cognitive	400	400
IDH2	400_Time_to_complete_round_0_arr_mean__RINT	UKB_CHIP_genes_phenome	ADD-WGR-LR	-0.0553924	-0.241765	0.13098	0.560211	0.000111059	423199	423105	94	0	NA	NA	NA	NA	REGENIE_SE=0.095090;MAC=94.000000	RINT	Pass	Yes	Yes	400_Time_to_complete_round_inst_mean	0	Cognitive function	0	Cognitive	Cognitive function	Cognitive	400	400
KRAS	400_Time_to_complete_round_0_arr_mean__RINT	UKB_CHIP_genes_phenome	ADD-WGR-LR	-0.068991	-0.324498	0.186516	0.596651	5.90739e-05	423199	423149	50	0	NA	NA	NA	NA	REGENIE_SE=0.130363;MAC=50.000000	RINT	Pass	Yes	Yes	400_Time_to_complete_round_inst_mean	0	Cognitive function	0	Cognitive	Cognitive function	Cognitive	400	400
SRSF2	400_Time_to_complete_round_0_arr_mean__RINT	UKB_CHIP_genes_phenome	ADD-WGR-LR	-0.0250279	-0.125798	0.0757419	0.626407	0.000380436	423199	422877	322	0	NA	NA	NA	NA	REGENIE_SE=0.051414;MAC=322.000000	RINT	Pass	Yes	Yes	400_Time_to_complete_round_inst_mean	0	Cognitive function	0	Cognitive	Cognitive function	Cognitive	400	400
PRPF8	400_Time_to_complete_round_0_arr_mean__RINT	UKB_CHIP_genes_phenome	ADD-WGR-LR	0.0554444	-0.17978	0.290669	0.644096	6.97072e-05	423199	423140	59	0	NA	NA	NA	NA	REGENIE_SE=0.120015;MAC=59.000000	RINT	Pass	Yes	Yes	400_Time_to_complete_round_inst_mean	0	Cognitive function	0	Cognitive	Cognitive function	Cognitive	400	400
ASXL1	400_Time_to_complete_round_0_arr_mean__RINT	UKB_CHIP_genes_phenome	ADD-WGR-LR	-0.00779947	-0.0455859	0.029987	0.685805	0.00272567	423199	420892	2307	0	NA	NA	NA	NA	REGENIE_SE=0.019279;MAC=2307.000000	RINT	Pass	Yes	Yes	400_Time_to_complete_round_inst_mean	0	Cognitive function	0	Cognitive	Cognitive function	Cognitive	400	400
SF3B1	400_Time_to_complete_round_0_arr_mean__RINT	UKB_CHIP_genes_phenome	ADD-WGR-LR	-0.0183251	-0.136757	0.100106	0.761685	0.000275284	423199	422966	233	0	NA	NA	NA	NA	REGENIE_SE=0.060425;MAC=233.000000	RINT	Pass	Yes	Yes	400_Time_to_complete_round_inst_mean	0	Cognitive function	0	Cognitive	Cognitive function	Cognitive	400	400
TP53	400_Time_to_complete_round_0_arr_mean__RINT	UKB_CHIP_genes_phenome	ADD-WGR-LR	-0.0118511	-0.094804	0.0711018	0.779469	0.000561202	423199	422724	475	0	NA	NA	NA	NA	REGENIE_SE=0.042324;MAC=475.000000	RINT	Pass	Yes	Yes	400_Time_to_complete_round_inst_mean	0	Cognitive function	0	Cognitive	Cognitive function	Cognitive	400	400
BRAF	400_Time_to_complete_round_0_arr_mean__RINT	UKB_CHIP_genes_phenome	ADD-WGR-LR	-0.0496167	-0.475455	0.376222	0.819362	2.12666e-05	423199	423181	18	0	NA	NA	NA	NA	REGENIE_SE=0.217269;MAC=18.000000	RINT	Pass	Yes	Yes	400_Time_to_complete_round_inst_mean	0	Cognitive function	0	Cognitive	Cognitive function	Cognitive	400	400
CALR	400_Time_to_complete_round_0_arr_mean__RINT	UKB_CHIP_genes_phenome	ADD-WGR-LR	0.0142453	-0.174132	0.202623	0.882174	0.000108696	423199	423107	92	0	NA	NA	NA	NA	REGENIE_SE=0.096113;MAC=92.000000	RINT	Pass	Yes	Yes	400_Time_to_complete_round_inst_mean	0	Cognitive function	0	Cognitive	Cognitive function	Cognitive	400	400
PPM1D	400_Time_to_complete_round_0_arr_mean__RINT	UKB_CHIP_genes_phenome	ADD-WGR-LR	-0.0037313	-0.0697505	0.0622879	0.911796	0.000887289	423199	422448	751	0	NA	NA	NA	NA	REGENIE_SE=0.033684;MAC=751.000000	RINT	Pass	Yes	Yes	400_Time_to_complete_round_inst_mean	0	Cognitive function	0	Cognitive	Cognitive function	Cognitive	400	400
RUNX1	400_Time_to_complete_round_0_arr_mean__RINT	UKB_CHIP_genes_phenome	ADD-WGR-LR	-0.0159373	-0.301602	0.269727	0.912927	4.72591e-05	423199	423159	40	0	NA	NA	NA	NA	REGENIE_SE=0.145750;MAC=40.000000	RINT	Pass	Yes	Yes	400_Time_to_complete_round_inst_mean	0	Cognitive function	0	Cognitive	Cognitive function	Cognitive	400	400
SUZ12	400_Time_to_complete_round_0_arr_mean__RINT	UKB_CHIP_genes_phenome	ADD-WGR-LR	0.00920481	-0.291907	0.310316	0.952223	4.25332e-05	423199	423163	36	0	NA	NA	NA	NA	REGENIE_SE=0.153631;MAC=36.000000	RINT	Pass	Yes	Yes	400_Time_to_complete_round_inst_mean	0	Cognitive function	0	Cognitive	Cognitive function	Cognitive	400	400
GNAS	400_Time_to_complete_round_0_arr_mean__RINT	UKB_CHIP_genes_phenome	ADD-WGR-LR	-0.00199237	-0.149044	0.145059	0.978815	0.000178403	423199	423048	151	0	NA	NA	NA	NA	REGENIE_SE=0.075028;MAC=151.000000	RINT	Pass	Yes	Yes	400_Time_to_complete_round_inst_mean	0	Cognitive function	0	Cognitive	Cognitive function	Cognitive	400	400
DNMT3A	40006_Type_of_Cancer_ICD10_C343__BIN	UKB_CHIP_genes_phenome	ADD-WGR-FIRTH	1.5437	1.14816	2.07548	0.00404323	0.026136	626	571	55	0	73601	69776	3825	0	REGENIE_BETA=0.434179;REGENIE_SE=0.151031;MAC=3880.000000	BIN	Pass	Yes	Yes	Malignant neoplasm of lower lobe, bronchus or lung	0	Health-related outcomes	0	Cancer	Cancer register	Cancer	40006	40006
BRAF	40006_Type_of_Cancer_ICD10_C343__BIN	UKB_CHIP_genes_phenome	ADD-WGR-FIRTH	19.8371	1.68815	233.101	0.0174779	6.73609e-05	626	625	1	0	73601	73592	9	0	REGENIE_BETA=2.987552;REGENIE_SE=1.257125;MAC=10.000000	BIN	Pass	Yes	Yes	Malignant neoplasm of lower lobe, bronchus or lung	0	Health-related outcomes	0	Cancer	Cancer register	Cancer	40006	40006
ASXL1	40006_Type_of_Cancer_ICD10_C343__BIN	UKB_CHIP_genes_phenome	ADD-WGR-FIRTH	2.02222	1.09265	3.74261	0.0249555	0.00429763	626	613	13	0	73601	72976	625	0	REGENIE_BETA=0.704196;REGENIE_SE=0.314080;MAC=638.000000	BIN	Pass	Yes	Yes	Malignant neoplasm of lower lobe, bronchus or lung	0	Health-related outcomes	0	Cancer	Cancer register	Cancer	40006	40006
SF3B1	40006_Type_of_Cancer_ICD10_C343__BIN	UKB_CHIP_genes_phenome	ADD-WGR-FIRTH	3.73818	1.00455	13.9107	0.0492136	0.000579304	626	623	3	0	73601	73518	83	0	REGENIE_BETA=1.318599;REGENIE_SE=0.670450;MAC=86.000000	BIN	Pass	Yes	Yes	Malignant neoplasm of lower lobe, bronchus or lung	0	Health-related outcomes	0	Cancer	Cancer register	Cancer	40006	40006
PPM1D	40006_Type_of_Cancer_ICD10_C343__BIN	UKB_CHIP_genes_phenome	ADD-WGR-FIRTH	3.69331	0.96176	14.1829	0.0570186	0.00138764	626	621	5	0	73601	73400	201	0	REGENIE_BETA=1.306522;REGENIE_SE=0.686498;MAC=206.000000	BIN	Pass	Yes	Yes	Malignant neoplasm of lower lobe, bronchus or lung	0	Health-related outcomes	0	Cancer	Cancer register	Cancer	40006	40006
JAK2	40006_Type_of_Cancer_ICD10_C343__BIN	UKB_CHIP_genes_phenome	ADD-WGR-FIRTH	0.354515	0.068942	1.823	0.214522	0.000949789	626	626	0	0	73601	73460	141	0	REGENIE_BETA=-1.037004;REGENIE_SE=0.835467;MAC=141.000000	BIN	Pass	Yes	Yes	Malignant neoplasm of lower lobe, bronchus or lung	0	Health-related outcomes	0	Cancer	Cancer register	Cancer	40006	40006
CALR	40006_Type_of_Cancer_ICD10_C343__BIN	UKB_CHIP_genes_phenome	ADD-WGR-FIRTH	0.361019	0.0182758	7.13153	0.503282	0.000330069	626	626	0	0	73601	73552	49	0	REGENIE_BETA=-1.018825;REGENIE_SE=1.522146;MAC=49.000000	BIN	Pass	Yes	Yes	Malignant neoplasm of lower lobe, bronchus or lung	0	Health-related outcomes	0	Cancer	Cancer register	Cancer	40006	40006
IDH2	40006_Type_of_Cancer_ICD10_C343__BIN	UKB_CHIP_genes_phenome	ADD-WGR-FIRTH	0.36086	0.0178512	7.29474	0.506379	0.00030986	626	626	0	0	73601	73555	46	0	REGENIE_BETA=-1.019265;REGENIE_SE=1.533915;MAC=46.000000	BIN	Pass	Yes	Yes	Malignant neoplasm of lower lobe, bronchus or lung	0	Health-related outcomes	0	Cancer	Cancer register	Cancer	40006	40006
CBL	40006_Type_of_Cancer_ICD10_C343__BIN	UKB_CHIP_genes_phenome	ADD-WGR-FIRTH	0.343705	0.011523	10.2519	0.537584	0.000195347	626	626	0	0	73601	73572	29	0	REGENIE_BETA=-1.067973;REGENIE_SE=1.732399;MAC=29.000000	BIN	Pass	Yes	Yes	Malignant neoplasm of lower lobe, bronchus or lung	0	Health-related outcomes	0	Cancer	Cancer register	Cancer	40006	40006
GNB1	40006_Type_of_Cancer_ICD10_C343__BIN	UKB_CHIP_genes_phenome	ADD-WGR-FIRTH	2.22145	0.156329	31.5672	0.555561	0.000343541	626	625	1	0	73601	73551	50	0	REGENIE_BETA=0.798162;REGENIE_SE=1.354084;MAC=51.000000	BIN	Pass	Yes	Yes	Malignant neoplasm of lower lobe, bronchus or lung	0	Health-related outcomes	0	Cancer	Cancer register	Cancer	40006	40006
GNAS	40006_Type_of_Cancer_ICD10_C343__BIN	UKB_CHIP_genes_phenome	ADD-WGR-FIRTH	0.356423	0.00997428	12.7365	0.571794	0.000235763	626	626	0	0	73601	73566	35	0	REGENIE_BETA=-1.031637;REGENIE_SE=1.824578;MAC=35.000000	BIN	Pass	Yes	Yes	Malignant neoplasm of lower lobe, bronchus or lung	0	Health-related outcomes	0	Cancer	Cancer register	Cancer	40006	40006
SRSF2	40006_Type_of_Cancer_ICD10_C343__BIN	UKB_CHIP_genes_phenome	ADD-WGR-FIRTH	1.45071	0.281103	7.48679	0.656792	0.000821803	626	624	2	0	73601	73481	120	0	REGENIE_BETA=0.372054;REGENIE_SE=0.837305;MAC=122.000000	BIN	Pass	Yes	Yes	Malignant neoplasm of lower lobe, bronchus or lung	0	Health-related outcomes	0	Cancer	Cancer register	Cancer	40006	40006
KRAS	40006_Type_of_Cancer_ICD10_C343__BIN	UKB_CHIP_genes_phenome	ADD-WGR-FIRTH	0.355286	0.0031411	40.1859	0.667958	0.00012125	626	626	0	0	73601	73583	18	0	REGENIE_BETA=-1.034833;REGENIE_SE=2.412467;MAC=18.000000	BIN	Pass	Yes	Yes	Malignant neoplasm of lower lobe, bronchus or lung	0	Health-related outcomes	0	Cancer	Cancer register	Cancer	40006	40006
TP53	40006_Type_of_Cancer_ICD10_C343__BIN	UKB_CHIP_genes_phenome	ADD-WGR-FIRTH	1.40464	0.278541	7.08338	0.680633	0.00105083	626	624	2	0	73601	73447	154	0	REGENIE_BETA=0.339780;REGENIE_SE=0.825511;MAC=156.000000	BIN	Pass	Yes	Yes	Malignant neoplasm of lower lobe, bronchus or lung	0	Health-related outcomes	0	Cancer	Cancer register	Cancer	40006	40006
RUNX1	40006_Type_of_Cancer_ICD10_C343__BIN	UKB_CHIP_genes_phenome	ADD-WGR-FIRTH	0.358362	0.00107668	119.277	0.729099	8.08331e-05	626	626	0	0	73601	73589	12	0	REGENIE_BETA=-1.026212;REGENIE_SE=2.963148;MAC=12.000000	BIN	Pass	Yes	Yes	Malignant neoplasm of lower lobe, bronchus or lung	0	Health-related outcomes	0	Cancer	Cancer register	Cancer	40006	40006
PRPF8	40006_Type_of_Cancer_ICD10_C343__BIN	UKB_CHIP_genes_phenome	ADD-WGR-FIRTH	0.360457	0.000809364	160.532	0.742976	8.08331e-05	626	626	0	0	73601	73589	12	0	REGENIE_BETA=-1.020384;REGENIE_SE=3.111730;MAC=12.000000	BIN	Pass	Yes	Yes	Malignant neoplasm of lower lobe, bronchus or lung	0	Health-related outcomes	0	Cancer	Cancer register	Cancer	40006	40006
NRAS	40006_Type_of_Cancer_ICD10_C343__BIN	UKB_CHIP_genes_phenome	ADD-WGR-FIRTH	0.35811	0.000713121	179.833	0.746208	6.73609e-05	626	626	0	0	73601	73591	10	0	REGENIE_BETA=-1.026916;REGENIE_SE=3.172989;MAC=10.000000	BIN	Pass	Yes	Yes	Malignant neoplasm of lower lobe, bronchus or lung	0	Health-related outcomes	0	Cancer	Cancer register	Cancer	40006	40006
SUZ12	40006_Type_of_Cancer_ICD10_C343__BIN	UKB_CHIP_genes_phenome	ADD-WGR-FIRTH	0.358739	0.000504282	255.202	0.759638	5.38887e-05	626	626	0	0	73601	73593	8	0	REGENIE_BETA=-1.025160;REGENIE_SE=3.350681;MAC=8.000000	BIN	Pass	Yes	Yes	Malignant neoplasm of lower lobe, bronchus or lung	0	Health-related outcomes	0	Cancer	Cancer register	Cancer	40006	40006
MPL	40006_Type_of_Cancer_ICD10_C343__BIN	UKB_CHIP_genes_phenome	ADD-WGR-FIRTH	0.364345	0.00035034	378.91	0.775754	8.08331e-05	626	626	0	0	73601	73589	12	0	REGENIE_BETA=-1.009653;REGENIE_SE=3.544428;MAC=12.000000	BIN	Pass	Yes	Yes	Malignant neoplasm of lower lobe, bronchus or lung	0	Health-related outcomes	0	Cancer	Cancer register	Cancer	40006	40006
TET2	40006_Type_of_Cancer_ICD10_C343__BIN	UKB_CHIP_genes_phenome	ADD-WGR-FIRTH	0.967948	0.546587	1.71413	0.91104	0.00840664	626	614	12	0	73601	72365	1236	0	REGENIE_BETA=-0.032577;REGENIE_SE=0.291579;MAC=1248.000000	BIN	Pass	Yes	Yes	Malignant neoplasm of lower lobe, bronchus or lung	0	Health-related outcomes	0	Cancer	Cancer register	Cancer	40006	40006
SRSF2	40008_Age_at_cancer_diagnosis_0_arr_mean__RINT	UKB_CHIP_genes_phenome	ADD-WGR-LR	0.173132	0.0447754	0.301489	0.00820127	0.000794306	78685	78560	125	0	NA	NA	NA	NA	REGENIE_SE=0.065489;MAC=125.000000	RINT	Pass	Yes	Yes	Age calculated as interval between Dates of Birth and Cancer diagnosis.	0	Health-related outcomes	0	Cancer	Cancer register	Cancer	40008	40008
DNMT3A	40008_Age_at_cancer_diagnosis_0_arr_mean__RINT	UKB_CHIP_genes_phenome	ADD-WGR-LR	-0.021925	-0.0450018	0.00115168	0.0625821	0.0259961	78685	74594	4091	0	NA	NA	NA	NA	REGENIE_SE=0.011774;MAC=4091.000000	RINT	Pass	Yes	Yes	Age calculated as interval between Dates of Birth and Cancer diagnosis.	0	Health-related outcomes	0	Cancer	Cancer register	Cancer	40008	40008
TP53	40008_Age_at_cancer_diagnosis_0_arr_mean__RINT	UKB_CHIP_genes_phenome	ADD-WGR-LR	-0.0967036	-0.208743	0.015336	0.0907063	0.00104213	78685	78521	164	0	NA	NA	NA	NA	REGENIE_SE=0.057164;MAC=164.000000	RINT	Pass	Yes	Yes	Age calculated as interval between Dates of Birth and Cancer diagnosis.	0	Health-related outcomes	0	Cancer	Cancer register	Cancer	40008	40008
PPM1D	40008_Age_at_cancer_diagnosis_0_arr_mean__RINT	UKB_CHIP_genes_phenome	ADD-WGR-LR	-0.0782369	-0.17638	0.0199065	0.118188	0.00135985	78685	78471	214	0	NA	NA	NA	NA	REGENIE_SE=0.050074;MAC=214.000000	RINT	Pass	Yes	Yes	Age calculated as interval between Dates of Birth and Cancer diagnosis.	0	Health-related outcomes	0	Cancer	Cancer register	Cancer	40008	40008
TET2	40008_Age_at_cancer_diagnosis_0_arr_mean__RINT	UKB_CHIP_genes_phenome	ADD-WGR-LR	0.0296068	-0.0104705	0.0696842	0.147642	0.00829256	78685	77380	1305	0	NA	NA	NA	NA	REGENIE_SE=0.020448;MAC=1305.000000	RINT	Pass	Yes	Yes	Age calculated as interval between Dates of Birth and Cancer diagnosis.	0	Health-related outcomes	0	Cancer	Cancer register	Cancer	40008	40008
GNB1	40008_Age_at_cancer_diagnosis_0_arr_mean__RINT	UKB_CHIP_genes_phenome	ADD-WGR-LR	0.137961	-0.0571433	0.333066	0.165772	0.00034314	78685	78631	54	0	NA	NA	NA	NA	REGENIE_SE=0.099545;MAC=54.000000	RINT	Pass	Yes	Yes	Age calculated as interval between Dates of Birth and Cancer diagnosis.	0	Health-related outcomes	0	Cancer	Cancer register	Cancer	40008	40008
IDH2	40008_Age_at_cancer_diagnosis_0_arr_mean__RINT	UKB_CHIP_genes_phenome	ADD-WGR-LR	0.137476	-0.0738979	0.348849	0.2024	0.000292305	78685	78639	46	0	NA	NA	NA	NA	REGENIE_SE=0.107846;MAC=46.000000	RINT	Pass	Yes	Yes	Age calculated as interval between Dates of Birth and Cancer diagnosis.	0	Health-related outcomes	0	Cancer	Cancer register	Cancer	40008	40008
GNAS	40008_Age_at_cancer_diagnosis_0_arr_mean__RINT	UKB_CHIP_genes_phenome	ADD-WGR-LR	-0.126114	-0.355647	0.103418	0.281533	0.000247824	78685	78646	39	0	NA	NA	NA	NA	REGENIE_SE=0.117111;MAC=39.000000	RINT	Pass	Yes	Yes	Age calculated as interval between Dates of Birth and Cancer diagnosis.	0	Health-related outcomes	0	Cancer	Cancer register	Cancer	40008	40008
SF3B1	40008_Age_at_cancer_diagnosis_0_arr_mean__RINT	UKB_CHIP_genes_phenome	ADD-WGR-LR	0.0834839	-0.0694133	0.236381	0.284545	0.000559192	78685	78597	88	0	NA	NA	NA	NA	REGENIE_SE=0.078010;MAC=88.000000	RINT	Pass	Yes	Yes	Age calculated as interval between Dates of Birth and Cancer diagnosis.	0	Health-related outcomes	0	Cancer	Cancer register	Cancer	40008	40008
BRAF	40008_Age_at_cancer_diagnosis_0_arr_mean__RINT	UKB_CHIP_genes_phenome	ADD-WGR-LR	-0.226637	-0.679836	0.226562	0.327015	6.35445e-05	78685	78675	10	0	NA	NA	NA	NA	REGENIE_SE=0.231228;MAC=10.000000	RINT	Pass	Yes	Yes	Age calculated as interval between Dates of Birth and Cancer diagnosis.	0	Health-related outcomes	0	Cancer	Cancer register	Cancer	40008	40008
CALR	40008_Age_at_cancer_diagnosis_0_arr_mean__RINT	UKB_CHIP_genes_phenome	ADD-WGR-LR	-0.0999889	-0.302751	0.102773	0.333781	0.000317723	78685	78635	50	0	NA	NA	NA	NA	REGENIE_SE=0.103452;MAC=50.000000	RINT	Pass	Yes	Yes	Age calculated as interval between Dates of Birth and Cancer diagnosis.	0	Health-related outcomes	0	Cancer	Cancer register	Cancer	40008	40008
CBL	40008_Age_at_cancer_diagnosis_0_arr_mean__RINT	UKB_CHIP_genes_phenome	ADD-WGR-LR	0.104245	-0.157461	0.365952	0.434972	0.000190634	78685	78655	30	0	NA	NA	NA	NA	REGENIE_SE=0.133526;MAC=30.000000	RINT	Pass	Yes	Yes	Age calculated as interval between Dates of Birth and Cancer diagnosis.	0	Health-related outcomes	0	Cancer	Cancer register	Cancer	40008	40008
KRAS	40008_Age_at_cancer_diagnosis_0_arr_mean__RINT	UKB_CHIP_genes_phenome	ADD-WGR-LR	0.105552	-0.223265	0.434369	0.529244	0.000120735	78685	78666	19	0	NA	NA	NA	NA	REGENIE_SE=0.167767;MAC=19.000000	RINT	Pass	Yes	Yes	Age calculated as interval between Dates of Birth and Cancer diagnosis.	0	Health-related outcomes	0	Cancer	Cancer register	Cancer	40008	40008
MPL	40008_Age_at_cancer_diagnosis_0_arr_mean__RINT	UKB_CHIP_genes_phenome	ADD-WGR-LR	0.124447	-0.273083	0.521977	0.539502	8.26079e-05	78685	78672	13	0	NA	NA	NA	NA	REGENIE_SE=0.202825;MAC=13.000000	RINT	Pass	Yes	Yes	Age calculated as interval between Dates of Birth and Cancer diagnosis.	0	Health-related outcomes	0	Cancer	Cancer register	Cancer	40008	40008
JAK2	40008_Age_at_cancer_diagnosis_0_arr_mean__RINT	UKB_CHIP_genes_phenome	ADD-WGR-LR	-0.0241813	-0.142508	0.094146	0.688761	0.000934104	78685	78538	147	0	NA	NA	NA	NA	REGENIE_SE=0.060372;MAC=147.000000	RINT	Pass	Yes	Yes	Age calculated as interval between Dates of Birth and Cancer diagnosis.	0	Health-related outcomes	0	Cancer	Cancer register	Cancer	40008	40008
RUNX1	40008_Age_at_cancer_diagnosis_0_arr_mean__RINT	UKB_CHIP_genes_phenome	ADD-WGR-LR	-0.0596611	-0.457179	0.337857	0.768636	8.26079e-05	78685	78672	13	0	NA	NA	NA	NA	REGENIE_SE=0.202819;MAC=13.000000	RINT	Pass	Yes	Yes	Age calculated as interval between Dates of Birth and Cancer diagnosis.	0	Health-related outcomes	0	Cancer	Cancer register	Cancer	40008	40008
ASXL1	40008_Age_at_cancer_diagnosis_0_arr_mean__RINT	UKB_CHIP_genes_phenome	ADD-WGR-LR	-0.00781328	-0.0638589	0.0482324	0.784671	0.00420665	78685	78023	662	0	NA	NA	NA	NA	REGENIE_SE=0.028595;MAC=662.000000	RINT	Pass	Yes	Yes	Age calculated as interval between Dates of Birth and Cancer diagnosis.	0	Health-related outcomes	0	Cancer	Cancer register	Cancer	40008	40008
PRPF8	40008_Age_at_cancer_diagnosis_0_arr_mean__RINT	UKB_CHIP_genes_phenome	ADD-WGR-LR	0.0222376	-0.360786	0.405261	0.909403	8.89623e-05	78685	78671	14	0	NA	NA	NA	NA	REGENIE_SE=0.195424;MAC=14.000000	RINT	Pass	Yes	Yes	Age calculated as interval between Dates of Birth and Cancer diagnosis.	0	Health-related outcomes	0	Cancer	Cancer register	Cancer	40008	40008
NRAS	40008_Age_at_cancer_diagnosis_0_arr_mean__RINT	UKB_CHIP_genes_phenome	ADD-WGR-LR	0.0103971	-0.442798	0.463592	0.964135	6.35445e-05	78685	78675	10	0	NA	NA	NA	NA	REGENIE_SE=0.231226;MAC=10.000000	RINT	Pass	Yes	Yes	Age calculated as interval between Dates of Birth and Cancer diagnosis.	0	Health-related outcomes	0	Cancer	Cancer register	Cancer	40008	40008
SUZ12	40008_Age_at_cancer_diagnosis_0_arr_mean__RINT	UKB_CHIP_genes_phenome	ADD-WGR-LR	0.00214179	-0.451047	0.455331	0.992609	6.35445e-05	78685	78675	10	0	NA	NA	NA	NA	REGENIE_SE=0.231223;MAC=10.000000	RINT	Pass	Yes	Yes	Age calculated as interval between Dates of Birth and Cancer diagnosis.	0	Health-related outcomes	0	Cancer	Cancer register	Cancer	40008	40008
ASXL1	404_Duration_to_first_press_of_snap_button_in_each_round_0_arr_mean__RINT	UKB_CHIP_genes_phenome	ADD-WGR-LR	0.0420887	0.00500478	0.0791726	0.0261163	0.00274828	427904	425552	2352	0	NA	NA	NA	NA	REGENIE_SE=0.018921;MAC=2352.000000	RINT	Pass	Yes	Yes	This gives the interval between the cards being displayed and the participant pressing the snap-button to indicate a match. Note that the time is recorded regardless of whether the cards shown formed a matching pair. ~F401~ and ~F402~ need to be compared to determine if the cards were the same. Each pair was displayed for 2 seconds, followed by a 1 second gap. If the button-press occurred during a gap then it was recorded against the previous pair, giving a value in the range 2001-2999ms.	0	Cognitive function	0	Cognitive	Cognitive function	Cognitive	404	404
ETNK1	404_Duration_to_first_press_of_snap_button_in_each_round_0_arr_mean__RINT	UKB_CHIP_genes_phenome	ADD-WGR-LR	0.515997	0.0375525	0.994441	0.0345324	1.63588e-05	427904	427890	14	0	NA	NA	NA	NA	REGENIE_SE=0.244109;MAC=14.000000	RINT	Pass	Yes	Yes	This gives the interval between the cards being displayed and the participant pressing the snap-button to indicate a match. Note that the time is recorded regardless of whether the cards shown formed a matching pair. ~F401~ and ~F402~ need to be compared to determine if the cards were the same. Each pair was displayed for 2 seconds, followed by a 1 second gap. If the button-press occurred during a gap then it was recorded against the previous pair, giving a value in the range 2001-2999ms.	0	Cognitive function	0	Cognitive	Cognitive function	Cognitive	404	404
SRSF2	404_Duration_to_first_press_of_snap_button_in_each_round_0_arr_mean__RINT	UKB_CHIP_genes_phenome	ADD-WGR-LR	0.0831519	-0.0163888	0.182693	0.101575	0.00037859	427904	427580	324	0	NA	NA	NA	NA	REGENIE_SE=0.050787;MAC=324.000000	RINT	Pass	Yes	Yes	This gives the interval between the cards being displayed and the participant pressing the snap-button to indicate a match. Note that the time is recorded regardless of whether the cards shown formed a matching pair. ~F401~ and ~F402~ need to be compared to determine if the cards were the same. Each pair was displayed for 2 seconds, followed by a 1 second gap. If the button-press occurred during a gap then it was recorded against the previous pair, giving a value in the range 2001-2999ms.	0	Cognitive function	0	Cognitive	Cognitive function	Cognitive	404	404
PPM1D	404_Duration_to_first_press_of_snap_button_in_each_round_0_arr_mean__RINT	UKB_CHIP_genes_phenome	ADD-WGR-LR	0.0469691	-0.0177636	0.111702	0.154991	0.000896229	427904	427137	767	0	NA	NA	NA	NA	REGENIE_SE=0.033027;MAC=767.000000	RINT	Pass	Yes	Yes	This gives the interval between the cards being displayed and the participant pressing the snap-button to indicate a match. Note that the time is recorded regardless of whether the cards shown formed a matching pair. ~F401~ and ~F402~ need to be compared to determine if the cards were the same. Each pair was displayed for 2 seconds, followed by a 1 second gap. If the button-press occurred during a gap then it was recorded against the previous pair, giving a value in the range 2001-2999ms.	0	Cognitive function	0	Cognitive	Cognitive function	Cognitive	404	404
GNB1	404_Duration_to_first_press_of_snap_button_in_each_round_0_arr_mean__RINT	UKB_CHIP_genes_phenome	ADD-WGR-LR	-0.0985538	-0.237121	0.0400134	0.163319	0.000195137	427904	427737	167	0	NA	NA	NA	NA	REGENIE_SE=0.070699;MAC=167.000000	RINT	Pass	Yes	Yes	This gives the interval between the cards being displayed and the participant pressing the snap-button to indicate a match. Note that the time is recorded regardless of whether the cards shown formed a matching pair. ~F401~ and ~F402~ need to be compared to determine if the cards were the same. Each pair was displayed for 2 seconds, followed by a 1 second gap. If the button-press occurred during a gap then it was recorded against the previous pair, giving a value in the range 2001-2999ms.	0	Cognitive function	0	Cognitive	Cognitive function	Cognitive	404	404
SF3B1	404_Duration_to_first_press_of_snap_button_in_each_round_0_arr_mean__RINT	UKB_CHIP_genes_phenome	ADD-WGR-LR	0.070452	-0.0461495	0.187054	0.236321	0.000275763	427904	427668	236	0	NA	NA	NA	NA	REGENIE_SE=0.059492;MAC=236.000000	RINT	Pass	Yes	Yes	This gives the interval between the cards being displayed and the participant pressing the snap-button to indicate a match. Note that the time is recorded regardless of whether the cards shown formed a matching pair. ~F401~ and ~F402~ need to be compared to determine if the cards were the same. Each pair was displayed for 2 seconds, followed by a 1 second gap. If the button-press occurred during a gap then it was recorded against the previous pair, giving a value in the range 2001-2999ms.	0	Cognitive function	0	Cognitive	Cognitive function	Cognitive	404	404
IDH2	404_Duration_to_first_press_of_snap_button_in_each_round_0_arr_mean__RINT	UKB_CHIP_genes_phenome	ADD-WGR-LR	-0.105475	-0.288213	0.0772633	0.25794	0.000112175	427904	427808	96	0	NA	NA	NA	NA	REGENIE_SE=0.093236;MAC=96.000000	RINT	Pass	Yes	Yes	This gives the interval between the cards being displayed and the participant pressing the snap-button to indicate a match. Note that the time is recorded regardless of whether the cards shown formed a matching pair. ~F401~ and ~F402~ need to be compared to determine if the cards were the same. Each pair was displayed for 2 seconds, followed by a 1 second gap. If the button-press occurred during a gap then it was recorded against the previous pair, giving a value in the range 2001-2999ms.	0	Cognitive function	0	Cognitive	Cognitive function	Cognitive	404	404
KRAS	404_Duration_to_first_press_of_snap_button_in_each_round_0_arr_mean__RINT	UKB_CHIP_genes_phenome	ADD-WGR-LR	-0.132608	-0.383289	0.118073	0.299829	5.95928e-05	427904	427853	51	0	NA	NA	NA	NA	REGENIE_SE=0.127901;MAC=51.000000	RINT	Pass	Yes	Yes	This gives the interval between the cards being displayed and the participant pressing the snap-button to indicate a match. Note that the time is recorded regardless of whether the cards shown formed a matching pair. ~F401~ and ~F402~ need to be compared to determine if the cards were the same. Each pair was displayed for 2 seconds, followed by a 1 second gap. If the button-press occurred during a gap then it was recorded against the previous pair, giving a value in the range 2001-2999ms.	0	Cognitive function	0	Cognitive	Cognitive function	Cognitive	404	404
MPL	404_Duration_to_first_press_of_snap_button_in_each_round_0_arr_mean__RINT	UKB_CHIP_genes_phenome	ADD-WGR-LR	-0.158292	-0.474763	0.15818	0.326924	3.73916e-05	427904	427872	32	0	NA	NA	NA	NA	REGENIE_SE=0.161468;MAC=32.000000	RINT	Pass	Yes	Yes	This gives the interval between the cards being displayed and the participant pressing the snap-button to indicate a match. Note that the time is recorded regardless of whether the cards shown formed a matching pair. ~F401~ and ~F402~ need to be compared to determine if the cards were the same. Each pair was displayed for 2 seconds, followed by a 1 second gap. If the button-press occurred during a gap then it was recorded against the previous pair, giving a value in the range 2001-2999ms.	0	Cognitive function	0	Cognitive	Cognitive function	Cognitive	404	404
RUNX1	404_Duration_to_first_press_of_snap_button_in_each_round_0_arr_mean__RINT	UKB_CHIP_genes_phenome	ADD-WGR-LR	0.127995	-0.158667	0.414658	0.381505	4.5571e-05	427904	427865	39	0	NA	NA	NA	NA	REGENIE_SE=0.146259;MAC=39.000000	RINT	Pass	Yes	Yes	This gives the interval between the cards being displayed and the participant pressing the snap-button to indicate a match. Note that the time is recorded regardless of whether the cards shown formed a matching pair. ~F401~ and ~F402~ need to be compared to determine if the cards were the same. Each pair was displayed for 2 seconds, followed by a 1 second gap. If the button-press occurred during a gap then it was recorded against the previous pair, giving a value in the range 2001-2999ms.	0	Cognitive function	0	Cognitive	Cognitive function	Cognitive	404	404
TET2	404_Duration_to_first_press_of_snap_button_in_each_round_0_arr_mean__RINT	UKB_CHIP_genes_phenome	ADD-WGR-LR	0.0114244	-0.0144364	0.0372852	0.386574	0.00568936	427904	423035	4869	0	NA	NA	NA	NA	REGENIE_SE=0.013195;MAC=4869.000000	RINT	Pass	Yes	Yes	This gives the interval between the cards being displayed and the participant pressing the snap-button to indicate a match. Note that the time is recorded regardless of whether the cards shown formed a matching pair. ~F401~ and ~F402~ need to be compared to determine if the cards were the same. Each pair was displayed for 2 seconds, followed by a 1 second gap. If the button-press occurred during a gap then it was recorded against the previous pair, giving a value in the range 2001-2999ms.	0	Cognitive function	0	Cognitive	Cognitive function	Cognitive	404	404
BRAF	404_Duration_to_first_press_of_snap_button_in_each_round_0_arr_mean__RINT	UKB_CHIP_genes_phenome	ADD-WGR-LR	0.171276	-0.250676	0.593229	0.426278	2.10328e-05	427904	427886	18	0	NA	NA	NA	NA	REGENIE_SE=0.215286;MAC=18.000000	RINT	Pass	Yes	Yes	This gives the interval between the cards being displayed and the participant pressing the snap-button to indicate a match. Note that the time is recorded regardless of whether the cards shown formed a matching pair. ~F401~ and ~F402~ need to be compared to determine if the cards were the same. Each pair was displayed for 2 seconds, followed by a 1 second gap. If the button-press occurred during a gap then it was recorded against the previous pair, giving a value in the range 2001-2999ms.	0	Cognitive function	0	Cognitive	Cognitive function	Cognitive	404	404
TP53	404_Duration_to_first_press_of_snap_button_in_each_round_0_arr_mean__RINT	UKB_CHIP_genes_phenome	ADD-WGR-LR	0.0330791	-0.0486879	0.114846	0.427831	0.000560873	427904	427424	480	0	NA	NA	NA	NA	REGENIE_SE=0.041719;MAC=480.000000	RINT	Pass	Yes	Yes	This gives the interval between the cards being displayed and the participant pressing the snap-button to indicate a match. Note that the time is recorded regardless of whether the cards shown formed a matching pair. ~F401~ and ~F402~ need to be compared to determine if the cards were the same. Each pair was displayed for 2 seconds, followed by a 1 second gap. If the button-press occurred during a gap then it was recorded against the previous pair, giving a value in the range 2001-2999ms.	0	Cognitive function	0	Cognitive	Cognitive function	Cognitive	404	404
JAK2	404_Duration_to_first_press_of_snap_button_in_each_round_0_arr_mean__RINT	UKB_CHIP_genes_phenome	ADD-WGR-LR	-0.0390008	-0.149013	0.0710111	0.487158	0.000309649	427904	427639	265	0	NA	NA	NA	NA	REGENIE_SE=0.056130;MAC=265.000000	RINT	Pass	Yes	Yes	This gives the interval between the cards being displayed and the participant pressing the snap-button to indicate a match. Note that the time is recorded regardless of whether the cards shown formed a matching pair. ~F401~ and ~F402~ need to be compared to determine if the cards were the same. Each pair was displayed for 2 seconds, followed by a 1 second gap. If the button-press occurred during a gap then it was recorded against the previous pair, giving a value in the range 2001-2999ms.	0	Cognitive function	0	Cognitive	Cognitive function	Cognitive	404	404
NRAS	404_Duration_to_first_press_of_snap_button_in_each_round_0_arr_mean__RINT	UKB_CHIP_genes_phenome	ADD-WGR-LR	-0.121355	-0.479391	0.236681	0.506483	2.92122e-05	427904	427879	25	0	NA	NA	NA	NA	REGENIE_SE=0.182675;MAC=25.000000	RINT	Pass	Yes	Yes	This gives the interval between the cards being displayed and the participant pressing the snap-button to indicate a match. Note that the time is recorded regardless of whether the cards shown formed a matching pair. ~F401~ and ~F402~ need to be compared to determine if the cards were the same. Each pair was displayed for 2 seconds, followed by a 1 second gap. If the button-press occurred during a gap then it was recorded against the previous pair, giving a value in the range 2001-2999ms.	0	Cognitive function	0	Cognitive	Cognitive function	Cognitive	404	404
PHF6	404_Duration_to_first_press_of_snap_button_in_each_round_0_arr_mean__RINT	UKB_CHIP_genes_phenome	ADD-WGR-LR	-0.090581	-0.417422	0.23626	0.587001	3.50546e-05	427904	427874	30	0	NA	NA	NA	NA	REGENIE_SE=0.166758;MAC=30.000000	RINT	Pass	Yes	Yes	This gives the interval between the cards being displayed and the participant pressing the snap-button to indicate a match. Note that the time is recorded regardless of whether the cards shown formed a matching pair. ~F401~ and ~F402~ need to be compared to determine if the cards were the same. Each pair was displayed for 2 seconds, followed by a 1 second gap. If the button-press occurred during a gap then it was recorded against the previous pair, giving a value in the range 2001-2999ms.	0	Cognitive function	0	Cognitive	Cognitive function	Cognitive	404	404
SUZ12	404_Duration_to_first_press_of_snap_button_in_each_round_0_arr_mean__RINT	UKB_CHIP_genes_phenome	ADD-WGR-LR	-0.076446	-0.37481	0.221918	0.615543	4.20655e-05	427904	427868	36	0	NA	NA	NA	NA	REGENIE_SE=0.152229;MAC=36.000000	RINT	Pass	Yes	Yes	This gives the interval between the cards being displayed and the participant pressing the snap-button to indicate a match. Note that the time is recorded regardless of whether the cards shown formed a matching pair. ~F401~ and ~F402~ need to be compared to determine if the cards were the same. Each pair was displayed for 2 seconds, followed by a 1 second gap. If the button-press occurred during a gap then it was recorded against the previous pair, giving a value in the range 2001-2999ms.	0	Cognitive function	0	Cognitive	Cognitive function	Cognitive	404	404
CBL	404_Duration_to_first_press_of_snap_button_in_each_round_0_arr_mean__RINT	UKB_CHIP_genes_phenome	ADD-WGR-LR	0.0382172	-0.121289	0.197723	0.63864	0.000147229	427904	427778	126	0	NA	NA	NA	NA	REGENIE_SE=0.081382;MAC=126.000000	RINT	Pass	Yes	Yes	This gives the interval between the cards being displayed and the participant pressing the snap-button to indicate a match. Note that the time is recorded regardless of whether the cards shown formed a matching pair. ~F401~ and ~F402~ need to be compared to determine if the cards were the same. Each pair was displayed for 2 seconds, followed by a 1 second gap. If the button-press occurred during a gap then it was recorded against the previous pair, giving a value in the range 2001-2999ms.	0	Cognitive function	0	Cognitive	Cognitive function	Cognitive	404	404
PRPF8	404_Duration_to_first_press_of_snap_button_in_each_round_0_arr_mean__RINT	UKB_CHIP_genes_phenome	ADD-WGR-LR	0.0365854	-0.194542	0.267713	0.756375	7.01092e-05	427904	427844	60	0	NA	NA	NA	NA	REGENIE_SE=0.117925;MAC=60.000000	RINT	Pass	Yes	Yes	This gives the interval between the cards being displayed and the participant pressing the snap-button to indicate a match. Note that the time is recorded regardless of whether the cards shown formed a matching pair. ~F401~ and ~F402~ need to be compared to determine if the cards were the same. Each pair was displayed for 2 seconds, followed by a 1 second gap. If the button-press occurred during a gap then it was recorded against the previous pair, giving a value in the range 2001-2999ms.	0	Cognitive function	0	Cognitive	Cognitive function	Cognitive	404	404
CALR	404_Duration_to_first_press_of_snap_button_in_each_round_0_arr_mean__RINT	UKB_CHIP_genes_phenome	ADD-WGR-LR	0.0192727	-0.167385	0.205931	0.839629	0.000107501	427904	427812	92	0	NA	NA	NA	NA	REGENIE_SE=0.095235;MAC=92.000000	RINT	Pass	Yes	Yes	This gives the interval between the cards being displayed and the participant pressing the snap-button to indicate a match. Note that the time is recorded regardless of whether the cards shown formed a matching pair. ~F401~ and ~F402~ need to be compared to determine if the cards were the same. Each pair was displayed for 2 seconds, followed by a 1 second gap. If the button-press occurred during a gap then it was recorded against the previous pair, giving a value in the range 2001-2999ms.	0	Cognitive function	0	Cognitive	Cognitive function	Cognitive	404	404
GNAS	404_Duration_to_first_press_of_snap_button_in_each_round_0_arr_mean__RINT	UKB_CHIP_genes_phenome	ADD-WGR-LR	-0.00733753	-0.152567	0.137892	0.921119	0.00017761	427904	427752	152	0	NA	NA	NA	NA	REGENIE_SE=0.074098;MAC=152.000000	RINT	Pass	Yes	Yes	This gives the interval between the cards being displayed and the participant pressing the snap-button to indicate a match. Note that the time is recorded regardless of whether the cards shown formed a matching pair. ~F401~ and ~F402~ need to be compared to determine if the cards were the same. Each pair was displayed for 2 seconds, followed by a 1 second gap. If the button-press occurred during a gap then it was recorded against the previous pair, giving a value in the range 2001-2999ms.	0	Cognitive function	0	Cognitive	Cognitive function	Cognitive	404	404
DNMT3A	404_Duration_to_first_press_of_snap_button_in_each_round_0_arr_mean__RINT	UKB_CHIP_genes_phenome	ADD-WGR-LR	-0.00049695	-0.0145002	0.0135063	0.944548	0.0200699	427904	410728	17176	0	NA	NA	NA	NA	REGENIE_SE=0.007145;MAC=17176.000000	RINT	Pass	Yes	Yes	This gives the interval between the cards being displayed and the participant pressing the snap-button to indicate a match. Note that the time is recorded regardless of whether the cards shown formed a matching pair. ~F401~ and ~F402~ need to be compared to determine if the cards were the same. Each pair was displayed for 2 seconds, followed by a 1 second gap. If the button-press occurred during a gap then it was recorded against the previous pair, giving a value in the range 2001-2999ms.	0	Cognitive function	0	Cognitive	Cognitive function	Cognitive	404	404
SRSF2	4067_Facial_pains_for_3_months_1_Yes_AnyInst__BIN	UKB_CHIP_genes_phenome	ADD-WGR-FIRTH	0.0633372	0.00810017	0.495248	0.00854738	0.000475059	4032	4032	0	0	4388	4380	8	0	REGENIE_BETA=-2.759283;REGENIE_SE=1.049298;MAC=8.000000	BIN	Pass	Yes	Yes	ACE touchscreen question ""Have you had facial pains for more than 3 months?"" ~F4067~ was collected from participants who indicated that in the last month they experienced facial pain that interfered with their usual activities, as defined by their answers to ~F6159~	0	Health and medical history	0	Health and Medical History	Touchscreen Questionairre	Other	4067	4067
TP53	4067_Facial_pains_for_3_months_1_Yes_AnyInst__BIN	UKB_CHIP_genes_phenome	ADD-WGR-FIRTH	2.24781	0.659208	7.66471	0.195618	0.000712589	4032	4024	8	0	4388	4384	4	0	REGENIE_BETA=0.809955;REGENIE_SE=0.625864;MAC=12.000000	BIN	Pass	Yes	Yes	ACE touchscreen question ""Have you had facial pains for more than 3 months?"" ~F4067~ was collected from participants who indicated that in the last month they experienced facial pain that interfered with their usual activities, as defined by their answers to ~F6159~	0	Health and medical history	0	Health and Medical History	Touchscreen Questionairre	Other	4067	4067
PPM1D	4067_Facial_pains_for_3_months_1_Yes_AnyInst__BIN	UKB_CHIP_genes_phenome	ADD-WGR-FIRTH	0.588366	0.193731	1.78688	0.349367	0.000831354	4032	4027	5	0	4388	4379	9	0	REGENIE_BETA=-0.530407;REGENIE_SE=0.566784;MAC=14.000000	BIN	Pass	Yes	Yes	ACE touchscreen question ""Have you had facial pains for more than 3 months?"" ~F4067~ was collected from participants who indicated that in the last month they experienced facial pain that interfered with their usual activities, as defined by their answers to ~F6159~	0	Health and medical history	0	Health and Medical History	Touchscreen Questionairre	Other	4067	4067
DNMT3A	4067_Facial_pains_for_3_months_1_Yes_AnyInst__BIN	UKB_CHIP_genes_phenome	ADD-WGR-FIRTH	1.11754	0.876072	1.42557	0.370928	0.0182304	4032	3875	157	0	4388	4238	150	0	REGENIE_BETA=0.111131;REGENIE_SE=0.124206;MAC=307.000000	BIN	Pass	Yes	Yes	ACE touchscreen question ""Have you had facial pains for more than 3 months?"" ~F4067~ was collected from participants who indicated that in the last month they experienced facial pain that interfered with their usual activities, as defined by their answers to ~F6159~	0	Health and medical history	0	Health and Medical History	Touchscreen Questionairre	Other	4067	4067
TET2	4067_Facial_pains_for_3_months_1_Yes_AnyInst__BIN	UKB_CHIP_genes_phenome	ADD-WGR-FIRTH	0.840934	0.537608	1.3154	0.447875	0.0054038	4032	3992	40	0	4388	4337	51	0	REGENIE_BETA=-0.173242;REGENIE_SE=0.228261;MAC=91.000000	BIN	Pass	Yes	Yes	ACE touchscreen question ""Have you had facial pains for more than 3 months?"" ~F4067~ was collected from participants who indicated that in the last month they experienced facial pain that interfered with their usual activities, as defined by their answers to ~F6159~	0	Health and medical history	0	Health and Medical History	Touchscreen Questionairre	Other	4067	4067
ASXL1	4067_Facial_pains_for_3_months_1_Yes_AnyInst__BIN	UKB_CHIP_genes_phenome	ADD-WGR-FIRTH	0.97519	0.503529	1.88866	0.940618	0.00243468	4032	4013	19	0	4388	4366	22	0	REGENIE_BETA=-0.025123;REGENIE_SE=0.337246;MAC=41.000000	BIN	Pass	Yes	Yes	ACE touchscreen question ""Have you had facial pains for more than 3 months?"" ~F4067~ was collected from participants who indicated that in the last month they experienced facial pain that interfered with their usual activities, as defined by their answers to ~F6159~	0	Health and medical history	0	Health and Medical History	Touchscreen Questionairre	Other	4067	4067
DNMT3A	4079_Diastolic_blood_pressure_automated_reading_0_arr_mean__RINT	UKB_CHIP_genes_phenome	ADD-WGR-LR	0.0241641	0.00922278	0.0391055	0.00152554	0.0200816	406318	389999	16319	0	NA	NA	NA	NA	REGENIE_SE=0.007623;MAC=16319.000000	RINT	Pass	Yes	Yes	Blood pressure, automated reading, diastolic. Two measures of blood pressure were taken a few moments apart. Range returned by the Omron device is is 0-255	0	Blood pressure	Anthropometric	Anthropometry	Physical Measures	Physical Measures	4079	4079
SF3B1	4079_Diastolic_blood_pressure_automated_reading_0_arr_mean__RINT	UKB_CHIP_genes_phenome	ADD-WGR-LR	-0.168455	-0.29183	-0.0450796	0.00744829	0.000280568	406318	406090	228	0	NA	NA	NA	NA	REGENIE_SE=0.062948;MAC=228.000000	RINT	Pass	Yes	Yes	Blood pressure, automated reading, diastolic. Two measures of blood pressure were taken a few moments apart. Range returned by the Omron device is is 0-255	0	Blood pressure	Anthropometric	Anthropometry	Physical Measures	Physical Measures	4079	4079
ASXL1	4079_Diastolic_blood_pressure_automated_reading_0_arr_mean__RINT	UKB_CHIP_genes_phenome	ADD-WGR-LR	-0.0522638	-0.0917067	-0.012821	0.00940274	0.00276754	406318	404069	2249	0	NA	NA	NA	NA	REGENIE_SE=0.020124;MAC=2249.000000	RINT	Pass	Yes	Yes	Blood pressure, automated reading, diastolic. Two measures of blood pressure were taken a few moments apart. Range returned by the Omron device is is 0-255	0	Blood pressure	Anthropometric	Anthropometry	Physical Measures	Physical Measures	4079	4079
PHF6	4079_Diastolic_blood_pressure_automated_reading_0_arr_mean__RINT	UKB_CHIP_genes_phenome	ADD-WGR-LR	0.387111	0.0352683	0.738954	0.0310502	3.44558e-05	406318	406290	28	0	NA	NA	NA	NA	REGENIE_SE=0.179515;MAC=28.000000	RINT	Pass	Yes	Yes	Blood pressure, automated reading, diastolic. Two measures of blood pressure were taken a few moments apart. Range returned by the Omron device is is 0-255	0	Blood pressure	Anthropometric	Anthropometry	Physical Measures	Physical Measures	4079	4079
GNAS	4079_Diastolic_blood_pressure_automated_reading_0_arr_mean__RINT	UKB_CHIP_genes_phenome	ADD-WGR-LR	0.160072	0.00269456	0.31745	0.0462043	0.000172279	406318	406178	140	0	NA	NA	NA	NA	REGENIE_SE=0.080296;MAC=140.000000	RINT	Pass	Yes	Yes	Blood pressure, automated reading, diastolic. Two measures of blood pressure were taken a few moments apart. Range returned by the Omron device is is 0-255	0	Blood pressure	Anthropometric	Anthropometry	Physical Measures	Physical Measures	4079	4079
TET2	4079_Diastolic_blood_pressure_automated_reading_0_arr_mean__RINT	UKB_CHIP_genes_phenome	ADD-WGR-LR	0.0244205	-0.00323359	0.0520746	0.08349	0.00566674	406318	401713	4605	0	NA	NA	NA	NA	REGENIE_SE=0.014109;MAC=4605.000000	RINT	Pass	Yes	Yes	Blood pressure, automated reading, diastolic. Two measures of blood pressure were taken a few moments apart. Range returned by the Omron device is is 0-255	0	Blood pressure	Anthropometric	Anthropometry	Physical Measures	Physical Measures	4079	4079
IDH2	4079_Diastolic_blood_pressure_automated_reading_0_arr_mean__RINT	UKB_CHIP_genes_phenome	ADD-WGR-LR	-0.153508	-0.349788	0.042771	0.125308	0.000110751	406318	406228	90	0	NA	NA	NA	NA	REGENIE_SE=0.100144;MAC=90.000000	RINT	Pass	Yes	Yes	Blood pressure, automated reading, diastolic. Two measures of blood pressure were taken a few moments apart. Range returned by the Omron device is is 0-255	0	Blood pressure	Anthropometric	Anthropometry	Physical Measures	Physical Measures	4079	4079
TP53	4079_Diastolic_blood_pressure_automated_reading_0_arr_mean__RINT	UKB_CHIP_genes_phenome	ADD-WGR-LR	-0.0621745	-0.149999	0.0256494	0.165275	0.000553753	406318	405868	450	0	NA	NA	NA	NA	REGENIE_SE=0.044809;MAC=450.000000	RINT	Pass	Yes	Yes	Blood pressure, automated reading, diastolic. Two measures of blood pressure were taken a few moments apart. Range returned by the Omron device is is 0-255	0	Blood pressure	Anthropometric	Anthropometry	Physical Measures	Physical Measures	4079	4079
PPM1D	4079_Diastolic_blood_pressure_automated_reading_0_arr_mean__RINT	UKB_CHIP_genes_phenome	ADD-WGR-LR	-0.0455034	-0.115375	0.0243686	0.201812	0.000876161	406318	405606	712	0	NA	NA	NA	NA	REGENIE_SE=0.035650;MAC=712.000000	RINT	Pass	Yes	Yes	Blood pressure, automated reading, diastolic. Two measures of blood pressure were taken a few moments apart. Range returned by the Omron device is is 0-255	0	Blood pressure	Anthropometric	Anthropometry	Physical Measures	Physical Measures	4079	4079
CBL	4079_Diastolic_blood_pressure_automated_reading_0_arr_mean__RINT	UKB_CHIP_genes_phenome	ADD-WGR-LR	-0.106756	-0.276739	0.0632267	0.218347	0.000147668	406318	406198	120	0	NA	NA	NA	NA	REGENIE_SE=0.086727;MAC=120.000000	RINT	Pass	Yes	Yes	Blood pressure, automated reading, diastolic. Two measures of blood pressure were taken a few moments apart. Range returned by the Omron device is is 0-255	0	Blood pressure	Anthropometric	Anthropometry	Physical Measures	Physical Measures	4079	4079
JAK2	4079_Diastolic_blood_pressure_automated_reading_0_arr_mean__RINT	UKB_CHIP_genes_phenome	ADD-WGR-LR	-0.0640645	-0.180244	0.0521152	0.279797	0.000316255	406318	406061	257	0	NA	NA	NA	NA	REGENIE_SE=0.059276;MAC=257.000000	RINT	Pass	Yes	Yes	Blood pressure, automated reading, diastolic. Two measures of blood pressure were taken a few moments apart. Range returned by the Omron device is is 0-255	0	Blood pressure	Anthropometric	Anthropometry	Physical Measures	Physical Measures	4079	4079
SUZ12	4079_Diastolic_blood_pressure_automated_reading_0_arr_mean__RINT	UKB_CHIP_genes_phenome	ADD-WGR-LR	-0.168812	-0.483512	0.145888	0.293089	4.30697e-05	406318	406283	35	0	NA	NA	NA	NA	REGENIE_SE=0.160564;MAC=35.000000	RINT	Pass	Yes	Yes	Blood pressure, automated reading, diastolic. Two measures of blood pressure were taken a few moments apart. Range returned by the Omron device is is 0-255	0	Blood pressure	Anthropometric	Anthropometry	Physical Measures	Physical Measures	4079	4079
ETNK1	4079_Diastolic_blood_pressure_automated_reading_0_arr_mean__RINT	UKB_CHIP_genes_phenome	ADD-WGR-LR	-0.251374	-0.74896	0.246211	0.3221	1.72279e-05	406318	406304	14	0	NA	NA	NA	NA	REGENIE_SE=0.253875;MAC=14.000000	RINT	Pass	Yes	Yes	Blood pressure, automated reading, diastolic. Two measures of blood pressure were taken a few moments apart. Range returned by the Omron device is is 0-255	0	Blood pressure	Anthropometric	Anthropometry	Physical Measures	Physical Measures	4079	4079
KRAS	4079_Diastolic_blood_pressure_automated_reading_0_arr_mean__RINT	UKB_CHIP_genes_phenome	ADD-WGR-LR	0.133251	-0.132724	0.399226	0.326137	6.02976e-05	406318	406269	49	0	NA	NA	NA	NA	REGENIE_SE=0.135704;MAC=49.000000	RINT	Pass	Yes	Yes	Blood pressure, automated reading, diastolic. Two measures of blood pressure were taken a few moments apart. Range returned by the Omron device is is 0-255	0	Blood pressure	Anthropometric	Anthropometry	Physical Measures	Physical Measures	4079	4079
NRAS	4079_Diastolic_blood_pressure_automated_reading_0_arr_mean__RINT	UKB_CHIP_genes_phenome	ADD-WGR-LR	-0.182317	-0.547444	0.18281	0.327748	3.19946e-05	406318	406292	26	0	NA	NA	NA	NA	REGENIE_SE=0.186293;MAC=26.000000	RINT	Pass	Yes	Yes	Blood pressure, automated reading, diastolic. Two measures of blood pressure were taken a few moments apart. Range returned by the Omron device is is 0-255	0	Blood pressure	Anthropometric	Anthropometry	Physical Measures	Physical Measures	4079	4079
BRAF	4079_Diastolic_blood_pressure_automated_reading_0_arr_mean__RINT	UKB_CHIP_genes_phenome	ADD-WGR-LR	-0.221496	-0.673047	0.230055	0.336348	2.09196e-05	406318	406301	17	0	NA	NA	NA	NA	REGENIE_SE=0.230387;MAC=17.000000	RINT	Pass	Yes	Yes	Blood pressure, automated reading, diastolic. Two measures of blood pressure were taken a few moments apart. Range returned by the Omron device is is 0-255	0	Blood pressure	Anthropometric	Anthropometry	Physical Measures	Physical Measures	4079	4079
GNB1	4079_Diastolic_blood_pressure_automated_reading_0_arr_mean__RINT	UKB_CHIP_genes_phenome	ADD-WGR-LR	0.0601523	-0.0848303	0.205135	0.416117	0.000203043	406318	406153	165	0	NA	NA	NA	NA	REGENIE_SE=0.073972;MAC=165.000000	RINT	Pass	Yes	Yes	Blood pressure, automated reading, diastolic. Two measures of blood pressure were taken a few moments apart. Range returned by the Omron device is is 0-255	0	Blood pressure	Anthropometric	Anthropometry	Physical Measures	Physical Measures	4079	4079
SRSF2	4079_Diastolic_blood_pressure_automated_reading_0_arr_mean__RINT	UKB_CHIP_genes_phenome	ADD-WGR-LR	-0.0410551	-0.14655	0.0644402	0.445613	0.000383936	406318	406006	312	0	NA	NA	NA	NA	REGENIE_SE=0.053825;MAC=312.000000	RINT	Pass	Yes	Yes	Blood pressure, automated reading, diastolic. Two measures of blood pressure were taken a few moments apart. Range returned by the Omron device is is 0-255	0	Blood pressure	Anthropometric	Anthropometry	Physical Measures	Physical Measures	4079	4079
CALR	4079_Diastolic_blood_pressure_automated_reading_0_arr_mean__RINT	UKB_CHIP_genes_phenome	ADD-WGR-LR	-0.0610109	-0.25838	0.136358	0.544604	0.00010952	406318	406229	89	0	NA	NA	NA	NA	REGENIE_SE=0.100700;MAC=89.000000	RINT	Pass	Yes	Yes	Blood pressure, automated reading, diastolic. Two measures of blood pressure were taken a few moments apart. Range returned by the Omron device is is 0-255	0	Blood pressure	Anthropometric	Anthropometry	Physical Measures	Physical Measures	4079	4079
RUNX1	4079_Diastolic_blood_pressure_automated_reading_0_arr_mean__RINT	UKB_CHIP_genes_phenome	ADD-WGR-LR	0.0774588	-0.224568	0.379485	0.615204	4.67614e-05	406318	406280	38	0	NA	NA	NA	NA	REGENIE_SE=0.154098;MAC=38.000000	RINT	Pass	Yes	Yes	Blood pressure, automated reading, diastolic. Two measures of blood pressure were taken a few moments apart. Range returned by the Omron device is is 0-255	0	Blood pressure	Anthropometric	Anthropometry	Physical Measures	Physical Measures	4079	4079
PRPF8	4079_Diastolic_blood_pressure_automated_reading_0_arr_mean__RINT	UKB_CHIP_genes_phenome	ADD-WGR-LR	0.0335387	-0.210944	0.278022	0.788028	7.13727e-05	406318	406260	58	0	NA	NA	NA	NA	REGENIE_SE=0.124738;MAC=58.000000	RINT	Pass	Yes	Yes	Blood pressure, automated reading, diastolic. Two measures of blood pressure were taken a few moments apart. Range returned by the Omron device is is 0-255	0	Blood pressure	Anthropometric	Anthropometry	Physical Measures	Physical Measures	4079	4079
MPL	4079_Diastolic_blood_pressure_automated_reading_0_arr_mean__RINT	UKB_CHIP_genes_phenome	ADD-WGR-LR	-0.0408072	-0.380732	0.299117	0.813984	3.69169e-05	406318	406288	30	0	NA	NA	NA	NA	REGENIE_SE=0.173434;MAC=30.000000	RINT	Pass	Yes	Yes	Blood pressure, automated reading, diastolic. Two measures of blood pressure were taken a few moments apart. Range returned by the Omron device is is 0-255	0	Blood pressure	Anthropometric	Anthropometry	Physical Measures	Physical Measures	4079	4079
DNMT3A	4080_Systolic_blood_pressure_automated_reading_0_arr_mean__RINT	UKB_CHIP_genes_phenome	ADD-WGR-LR	0.0225748	0.00849775	0.0366518	0.00167158	0.0200818	406314	389995	16319	0	NA	NA	NA	NA	REGENIE_SE=0.007182;MAC=16319.000000	RINT	Pass	Yes	Yes	Blood pressure, automated reading, systolic. Two measures of blood pressure were taken a few moments apart. Range returned by the Omron device is is 0-255	0	Blood pressure	Anthropometric	Anthropometry	Physical Measures	Physical Measures	4080	4080
GNAS	4080_Systolic_blood_pressure_automated_reading_0_arr_mean__RINT	UKB_CHIP_genes_phenome	ADD-WGR-LR	0.174213	0.0259398	0.322486	0.0212872	0.000172281	406314	406174	140	0	NA	NA	NA	NA	REGENIE_SE=0.075651;MAC=140.000000	RINT	Pass	Yes	Yes	Blood pressure, automated reading, systolic. Two measures of blood pressure were taken a few moments apart. Range returned by the Omron device is is 0-255	0	Blood pressure	Anthropometric	Anthropometry	Physical Measures	Physical Measures	4080	4080
ASXL1	4080_Systolic_blood_pressure_automated_reading_0_arr_mean__RINT	UKB_CHIP_genes_phenome	ADD-WGR-LR	-0.0345429	-0.071704	0.00261822	0.0684743	0.00276756	406314	404065	2249	0	NA	NA	NA	NA	REGENIE_SE=0.018960;MAC=2249.000000	RINT	Pass	Yes	Yes	Blood pressure, automated reading, systolic. Two measures of blood pressure were taken a few moments apart. Range returned by the Omron device is is 0-255	0	Blood pressure	Anthropometric	Anthropometry	Physical Measures	Physical Measures	4080	4080
CBL	4080_Systolic_blood_pressure_automated_reading_0_arr_mean__RINT	UKB_CHIP_genes_phenome	ADD-WGR-LR	-0.141603	-0.301752	0.0185466	0.0830986	0.000147669	406314	406194	120	0	NA	NA	NA	NA	REGENIE_SE=0.081710;MAC=120.000000	RINT	Pass	Yes	Yes	Blood pressure, automated reading, systolic. Two measures of blood pressure were taken a few moments apart. Range returned by the Omron device is is 0-255	0	Blood pressure	Anthropometric	Anthropometry	Physical Measures	Physical Measures	4080	4080
TET2	4080_Systolic_blood_pressure_automated_reading_0_arr_mean__RINT	UKB_CHIP_genes_phenome	ADD-WGR-LR	0.022399	-0.00365535	0.0484533	0.0919912	0.0056668	406314	401709	4605	0	NA	NA	NA	NA	REGENIE_SE=0.013293;MAC=4605.000000	RINT	Pass	Yes	Yes	Blood pressure, automated reading, systolic. Two measures of blood pressure were taken a few moments apart. Range returned by the Omron device is is 0-255	0	Blood pressure	Anthropometric	Anthropometry	Physical Measures	Physical Measures	4080	4080
GNB1	4080_Systolic_blood_pressure_automated_reading_0_arr_mean__RINT	UKB_CHIP_genes_phenome	ADD-WGR-LR	0.0990113	-0.037584	0.235607	0.155409	0.000203045	406314	406149	165	0	NA	NA	NA	NA	REGENIE_SE=0.069693;MAC=165.000000	RINT	Pass	Yes	Yes	Blood pressure, automated reading, systolic. Two measures of blood pressure were taken a few moments apart. Range returned by the Omron device is is 0-255	0	Blood pressure	Anthropometric	Anthropometry	Physical Measures	Physical Measures	4080	4080
SRSF2	4080_Systolic_blood_pressure_automated_reading_0_arr_mean__RINT	UKB_CHIP_genes_phenome	ADD-WGR-LR	-0.0713837	-0.170776	0.0280087	0.159235	0.00038394	406314	406002	312	0	NA	NA	NA	NA	REGENIE_SE=0.050711;MAC=312.000000	RINT	Pass	Yes	Yes	Blood pressure, automated reading, systolic. Two measures of blood pressure were taken a few moments apart. Range returned by the Omron device is is 0-255	0	Blood pressure	Anthropometric	Anthropometry	Physical Measures	Physical Measures	4080	4080
SF3B1	4080_Systolic_blood_pressure_automated_reading_0_arr_mean__RINT	UKB_CHIP_genes_phenome	ADD-WGR-LR	-0.0760806	-0.192319	0.0401574	0.199547	0.000280571	406314	406086	228	0	NA	NA	NA	NA	REGENIE_SE=0.059306;MAC=228.000000	RINT	Pass	Yes	Yes	Blood pressure, automated reading, systolic. Two measures of blood pressure were taken a few moments apart. Range returned by the Omron device is is 0-255	0	Blood pressure	Anthropometric	Anthropometry	Physical Measures	Physical Measures	4080	4080
PHF6	4080_Systolic_blood_pressure_automated_reading_0_arr_mean__RINT	UKB_CHIP_genes_phenome	ADD-WGR-LR	0.215662	-0.115827	0.547151	0.202265	3.44561e-05	406314	406286	28	0	NA	NA	NA	NA	REGENIE_SE=0.169130;MAC=28.000000	RINT	Pass	Yes	Yes	Blood pressure, automated reading, systolic. Two measures of blood pressure were taken a few moments apart. Range returned by the Omron device is is 0-255	0	Blood pressure	Anthropometric	Anthropometry	Physical Measures	Physical Measures	4080	4080
ETNK1	4080_Systolic_blood_pressure_automated_reading_0_arr_mean__RINT	UKB_CHIP_genes_phenome	ADD-WGR-LR	-0.262099	-0.730899	0.206701	0.273172	1.72281e-05	406314	406300	14	0	NA	NA	NA	NA	REGENIE_SE=0.239188;MAC=14.000000	RINT	Pass	Yes	Yes	Blood pressure, automated reading, systolic. Two measures of blood pressure were taken a few moments apart. Range returned by the Omron device is is 0-255	0	Blood pressure	Anthropometric	Anthropometry	Physical Measures	Physical Measures	4080	4080
BRAF	4080_Systolic_blood_pressure_automated_reading_0_arr_mean__RINT	UKB_CHIP_genes_phenome	ADD-WGR-LR	-0.233957	-0.659386	0.191472	0.281102	2.09198e-05	406314	406297	17	0	NA	NA	NA	NA	REGENIE_SE=0.217059;MAC=17.000000	RINT	Pass	Yes	Yes	Blood pressure, automated reading, systolic. Two measures of blood pressure were taken a few moments apart. Range returned by the Omron device is is 0-255	0	Blood pressure	Anthropometric	Anthropometry	Physical Measures	Physical Measures	4080	4080
TP53	4080_Systolic_blood_pressure_automated_reading_0_arr_mean__RINT	UKB_CHIP_genes_phenome	ADD-WGR-LR	-0.0413288	-0.124072	0.0414146	0.327597	0.000553759	406314	405864	450	0	NA	NA	NA	NA	REGENIE_SE=0.042217;MAC=450.000000	RINT	Pass	Yes	Yes	Blood pressure, automated reading, systolic. Two measures of blood pressure were taken a few moments apart. Range returned by the Omron device is is 0-255	0	Blood pressure	Anthropometric	Anthropometry	Physical Measures	Physical Measures	4080	4080
IDH2	4080_Systolic_blood_pressure_automated_reading_0_arr_mean__RINT	UKB_CHIP_genes_phenome	ADD-WGR-LR	-0.0568604	-0.241785	0.128064	0.546743	0.000110752	406314	406224	90	0	NA	NA	NA	NA	REGENIE_SE=0.094351;MAC=90.000000	RINT	Pass	Yes	Yes	Blood pressure, automated reading, systolic. Two measures of blood pressure were taken a few moments apart. Range returned by the Omron device is is 0-255	0	Blood pressure	Anthropometric	Anthropometry	Physical Measures	Physical Measures	4080	4080
PRPF8	4080_Systolic_blood_pressure_automated_reading_0_arr_mean__RINT	UKB_CHIP_genes_phenome	ADD-WGR-LR	0.0683369	-0.162003	0.298676	0.560917	7.13734e-05	406314	406256	58	0	NA	NA	NA	NA	REGENIE_SE=0.117522;MAC=58.000000	RINT	Pass	Yes	Yes	Blood pressure, automated reading, systolic. Two measures of blood pressure were taken a few moments apart. Range returned by the Omron device is is 0-255	0	Blood pressure	Anthropometric	Anthropometry	Physical Measures	Physical Measures	4080	4080
NRAS	4080_Systolic_blood_pressure_automated_reading_0_arr_mean__RINT	UKB_CHIP_genes_phenome	ADD-WGR-LR	-0.0833423	-0.427346	0.260662	0.634899	3.1995e-05	406314	406288	26	0	NA	NA	NA	NA	REGENIE_SE=0.175515;MAC=26.000000	RINT	Pass	Yes	Yes	Blood pressure, automated reading, systolic. Two measures of blood pressure were taken a few moments apart. Range returned by the Omron device is is 0-255	0	Blood pressure	Anthropometric	Anthropometry	Physical Measures	Physical Measures	4080	4080
JAK2	4080_Systolic_blood_pressure_automated_reading_0_arr_mean__RINT	UKB_CHIP_genes_phenome	ADD-WGR-LR	0.0198763	-0.0895824	0.129335	0.721912	0.000316258	406314	406057	257	0	NA	NA	NA	NA	REGENIE_SE=0.055847;MAC=257.000000	RINT	Pass	Yes	Yes	Blood pressure, automated reading, systolic. Two measures of blood pressure were taken a few moments apart. Range returned by the Omron device is is 0-255	0	Blood pressure	Anthropometric	Anthropometry	Physical Measures	Physical Measures	4080	4080
KRAS	4080_Systolic_blood_pressure_automated_reading_0_arr_mean__RINT	UKB_CHIP_genes_phenome	ADD-WGR-LR	0.0426776	-0.207911	0.293266	0.73853	6.02982e-05	406314	406265	49	0	NA	NA	NA	NA	REGENIE_SE=0.127854;MAC=49.000000	RINT	Pass	Yes	Yes	Blood pressure, automated reading, systolic. Two measures of blood pressure were taken a few moments apart. Range returned by the Omron device is is 0-255	0	Blood pressure	Anthropometric	Anthropometry	Physical Measures	Physical Measures	4080	4080
PPM1D	4080_Systolic_blood_pressure_automated_reading_0_arr_mean__RINT	UKB_CHIP_genes_phenome	ADD-WGR-LR	-0.00728882	-0.0731187	0.058541	0.8282	0.00087617	406314	405602	712	0	NA	NA	NA	NA	REGENIE_SE=0.033587;MAC=712.000000	RINT	Pass	Yes	Yes	Blood pressure, automated reading, systolic. Two measures of blood pressure were taken a few moments apart. Range returned by the Omron device is is 0-255	0	Blood pressure	Anthropometric	Anthropometry	Physical Measures	Physical Measures	4080	4080
CALR	4080_Systolic_blood_pressure_automated_reading_0_arr_mean__RINT	UKB_CHIP_genes_phenome	ADD-WGR-LR	0.0193884	-0.166563	0.20534	0.838074	0.000109521	406314	406225	89	0	NA	NA	NA	NA	REGENIE_SE=0.094875;MAC=89.000000	RINT	Pass	Yes	Yes	Blood pressure, automated reading, systolic. Two measures of blood pressure were taken a few moments apart. Range returned by the Omron device is is 0-255	0	Blood pressure	Anthropometric	Anthropometry	Physical Measures	Physical Measures	4080	4080
SUZ12	4080_Systolic_blood_pressure_automated_reading_0_arr_mean__RINT	UKB_CHIP_genes_phenome	ADD-WGR-LR	-0.0135894	-0.310084	0.282905	0.928421	4.30701e-05	406314	406279	35	0	NA	NA	NA	NA	REGENIE_SE=0.151276;MAC=35.000000	RINT	Pass	Yes	Yes	Blood pressure, automated reading, systolic. Two measures of blood pressure were taken a few moments apart. Range returned by the Omron device is is 0-255	0	Blood pressure	Anthropometric	Anthropometry	Physical Measures	Physical Measures	4080	4080
MPL	4080_Systolic_blood_pressure_automated_reading_0_arr_mean__RINT	UKB_CHIP_genes_phenome	ADD-WGR-LR	-0.00494121	-0.325201	0.315318	0.975876	3.69173e-05	406314	406284	30	0	NA	NA	NA	NA	REGENIE_SE=0.163401;MAC=30.000000	RINT	Pass	Yes	Yes	Blood pressure, automated reading, systolic. Two measures of blood pressure were taken a few moments apart. Range returned by the Omron device is is 0-255	0	Blood pressure	Anthropometric	Anthropometry	Physical Measures	Physical Measures	4080	4080
RUNX1	4080_Systolic_blood_pressure_automated_reading_0_arr_mean__RINT	UKB_CHIP_genes_phenome	ADD-WGR-LR	0.00292248	-0.281632	0.287477	0.98394	4.67619e-05	406314	406276	38	0	NA	NA	NA	NA	REGENIE_SE=0.145183;MAC=38.000000	RINT	Pass	Yes	Yes	Blood pressure, automated reading, systolic. Two measures of blood pressure were taken a few moments apart. Range returned by the Omron device is is 0-255	0	Blood pressure	Anthropometric	Anthropometry	Physical Measures	Physical Measures	4080	4080
PPM1D	4096_Fractured_heel_right_1_yes_AnyInst__BIN	UKB_CHIP_genes_phenome	ADD-WGR-FIRTH	0.360751	0.0477374	2.72618	0.323125	0.00070104	545	545	0	0	169916	169677	239	0	REGENIE_BETA=-1.019569;REGENIE_SE=1.031892;MAC=239.000000	BIN	Pass	Yes	Yes	This field indicates whether the right heel had ever been fractured.	0	Bone-densitometry of heel	0	Anthropometry	Physical Measures	Physical Measures	4096	4096
JAK2	4096_Fractured_heel_right_1_yes_AnyInst__BIN	UKB_CHIP_genes_phenome	ADD-WGR-FIRTH	4.29645	0.196887	93.757	0.354036	0.000290389	545	544	1	0	169916	169818	98	0	REGENIE_BETA=1.457789;REGENIE_SE=1.572945;MAC=99.000000	BIN	Pass	Yes	Yes	This field indicates whether the right heel had ever been fractured.	0	Bone-densitometry of heel	0	Anthropometry	Physical Measures	Physical Measures	4096	4096
TET2	4096_Fractured_heel_right_1_yes_AnyInst__BIN	UKB_CHIP_genes_phenome	ADD-WGR-FIRTH	1.44136	0.637089	3.26094	0.380139	0.00545579	545	537	8	0	169916	168064	1852	0	REGENIE_BETA=0.365585;REGENIE_SE=0.416554;MAC=1860.000000	BIN	Pass	Yes	Yes	This field indicates whether the right heel had ever been fractured.	0	Bone-densitometry of heel	0	Anthropometry	Physical Measures	Physical Measures	4096	4096
DNMT3A	4096_Fractured_heel_right_1_yes_AnyInst__BIN	UKB_CHIP_genes_phenome	ADD-WGR-FIRTH	0.833116	0.540344	1.28452	0.408507	0.0197435	545	527	18	0	169916	163203	6713	0	REGENIE_BETA=-0.182583;REGENIE_SE=0.220905;MAC=6731.000000	BIN	Pass	Yes	Yes	This field indicates whether the right heel had ever been fractured.	0	Bone-densitometry of heel	0	Anthropometry	Physical Measures	Physical Measures	4096	4096
SRSF2	4096_Fractured_heel_right_1_yes_AnyInst__BIN	UKB_CHIP_genes_phenome	ADD-WGR-FIRTH	0.363351	0.0226377	5.83201	0.474702	0.000416518	545	545	0	0	169916	169774	142	0	REGENIE_BETA=-1.012387;REGENIE_SE=1.416225;MAC=142.000000	BIN	Pass	Yes	Yes	This field indicates whether the right heel had ever been fractured.	0	Bone-densitometry of heel	0	Anthropometry	Physical Measures	Physical Measures	4096	4096
ASXL1	4096_Fractured_heel_right_1_yes_AnyInst__BIN	UKB_CHIP_genes_phenome	ADD-WGR-FIRTH	0.69298	0.22613	2.12366	0.520959	0.00259297	545	543	2	0	169916	169034	882	0	REGENIE_BETA=-0.366754;REGENIE_SE=0.571384;MAC=884.000000	BIN	Pass	Yes	Yes	This field indicates whether the right heel had ever been fractured.	0	Bone-densitometry of heel	0	Anthropometry	Physical Measures	Physical Measures	4096	4096
TP53	4096_Fractured_heel_right_1_yes_AnyInst__BIN	UKB_CHIP_genes_phenome	ADD-WGR-FIRTH	1.90055	0.153189	23.5793	0.617225	0.000545579	545	544	1	0	169916	169731	185	0	REGENIE_BETA=0.642143;REGENIE_SE=1.284832;MAC=186.000000	BIN	Pass	Yes	Yes	This field indicates whether the right heel had ever been fractured.	0	Bone-densitometry of heel	0	Anthropometry	Physical Measures	Physical Measures	4096	4096
GNB1	4096_Fractured_heel_right_1_yes_AnyInst__BIN	UKB_CHIP_genes_phenome	ADD-WGR-FIRTH	0.364686	0.00696387	19.098	0.617448	0.000214125	545	545	0	0	169916	169843	73	0	REGENIE_BETA=-1.008719;REGENIE_SE=2.019579;MAC=73.000000	BIN	Pass	Yes	Yes	This field indicates whether the right heel had ever been fractured.	0	Bone-densitometry of heel	0	Anthropometry	Physical Measures	Physical Measures	4096	4096
SF3B1	4096_Fractured_heel_right_1_yes_AnyInst__BIN	UKB_CHIP_genes_phenome	ADD-WGR-FIRTH	0.365486	0.00648764	20.5899	0.624589	0.000237591	545	545	0	0	169916	169835	81	0	REGENIE_BETA=-1.006528;REGENIE_SE=2.056838;MAC=81.000000	BIN	Pass	Yes	Yes	This field indicates whether the right heel had ever been fractured.	0	Bone-densitometry of heel	0	Anthropometry	Physical Measures	Physical Measures	4096	4096
GNAS	4096_Fractured_heel_right_1_yes_AnyInst__BIN	UKB_CHIP_genes_phenome	ADD-WGR-FIRTH	0.364108	0.00381084	34.7888	0.664082	0.000146661	545	545	0	0	169916	169866	50	0	REGENIE_BETA=-1.010305;REGENIE_SE=2.326369;MAC=50.000000	BIN	Pass	Yes	Yes	This field indicates whether the right heel had ever been fractured.	0	Bone-densitometry of heel	0	Anthropometry	Physical Measures	Physical Measures	4096	4096
CALR	4096_Fractured_heel_right_1_yes_AnyInst__BIN	UKB_CHIP_genes_phenome	ADD-WGR-FIRTH	0.363894	0.00191762	69.0538	0.705656	0.000129062	545	545	0	0	169916	169872	44	0	REGENIE_BETA=-1.010893;REGENIE_SE=2.676467;MAC=44.000000	BIN	Pass	Yes	Yes	This field indicates whether the right heel had ever been fractured.	0	Bone-densitometry of heel	0	Anthropometry	Physical Measures	Physical Measures	4096	4096
CBL	4096_Fractured_heel_right_1_yes_AnyInst__BIN	UKB_CHIP_genes_phenome	ADD-WGR-FIRTH	0.364127	0.00189662	69.9077	0.706455	0.000120262	545	545	0	0	169916	169875	41	0	REGENIE_BETA=-1.010254;REGENIE_SE=2.682411;MAC=41.000000	BIN	Pass	Yes	Yes	This field indicates whether the right heel had ever been fractured.	0	Bone-densitometry of heel	0	Anthropometry	Physical Measures	Physical Measures	4096	4096
IDH2	4096_Fractured_heel_right_1_yes_AnyInst__BIN	UKB_CHIP_genes_phenome	ADD-WGR-FIRTH	0.364825	0.00119659	111.23	0.72971	0.000120262	545	545	0	0	169916	169875	41	0	REGENIE_BETA=-1.008338;REGENIE_SE=2.918390;MAC=41.000000	BIN	Pass	Yes	Yes	This field indicates whether the right heel had ever been fractured.	0	Bone-densitometry of heel	0	Anthropometry	Physical Measures	Physical Measures	4096	4096
KRAS	4096_Fractured_heel_right_1_yes_AnyInst__BIN	UKB_CHIP_genes_phenome	ADD-WGR-FIRTH	0.365994	0.000187024	716.226	0.794919	7.03973e-05	545	545	0	0	169916	169892	24	0	REGENIE_BETA=-1.005139;REGENIE_SE=3.866977;MAC=24.000000	BIN	Pass	Yes	Yes	This field indicates whether the right heel had ever been fractured.	0	Bone-densitometry of heel	0	Anthropometry	Physical Measures	Physical Measures	4096	4096
PRPF8	4096_Fractured_heel_right_1_yes_AnyInst__BIN	UKB_CHIP_genes_phenome	ADD-WGR-FIRTH	0.365598	8.85739e-05	1509.04	0.812748	4.98648e-05	545	545	0	0	169916	169899	17	0	REGENIE_BETA=-1.006221;REGENIE_SE=4.247758;MAC=17.000000	BIN	Pass	Yes	Yes	This field indicates whether the right heel had ever been fractured.	0	Bone-densitometry of heel	0	Anthropometry	Physical Measures	Physical Measures	4096	4096
RUNX1	4096_Fractured_heel_right_1_yes_AnyInst__BIN	UKB_CHIP_genes_phenome	ADD-WGR-FIRTH	0.36581	3.52443e-05	3796.83	0.831218	5.86644e-05	545	545	0	0	169916	169896	20	0	REGENIE_BETA=-1.005642;REGENIE_SE=4.718232;MAC=20.000000	BIN	Pass	Yes	Yes	This field indicates whether the right heel had ever been fractured.	0	Bone-densitometry of heel	0	Anthropometry	Physical Measures	Physical Measures	4096	4096
NRAS	4096_Fractured_heel_right_1_yes_AnyInst__BIN	UKB_CHIP_genes_phenome	ADD-WGR-FIRTH	0.364425	3.02737e-05	4386.83	0.833224	3.81319e-05	545	545	0	0	169916	169903	13	0	REGENIE_BETA=-1.009435;REGENIE_SE=4.793862;MAC=13.000000	BIN	Pass	Yes	Yes	This field indicates whether the right heel had ever been fractured.	0	Bone-densitometry of heel	0	Anthropometry	Physical Measures	Physical Measures	4096	4096
SUZ12	4096_Fractured_heel_right_1_yes_AnyInst__BIN	UKB_CHIP_genes_phenome	ADD-WGR-FIRTH	0.365467	1.93989e-05	6885.25	0.841154	3.51987e-05	545	545	0	0	169916	169904	12	0	REGENIE_BETA=-1.006580;REGENIE_SE=5.022397;MAC=12.000000	BIN	Pass	Yes	Yes	This field indicates whether the right heel had ever been fractured.	0	Bone-densitometry of heel	0	Anthropometry	Physical Measures	Physical Measures	4096	4096
BRAF	4096_Fractured_heel_right_1_yes_AnyInst__BIN	UKB_CHIP_genes_phenome	ADD-WGR-FIRTH	0.364516	4.29824e-06	30913.1	0.86163	2.05326e-05	545	545	0	0	169916	169909	7	0	REGENIE_BETA=-1.009185;REGENIE_SE=5.789964;MAC=7.000000	BIN	Pass	Yes	Yes	This field indicates whether the right heel had ever been fractured.	0	Bone-densitometry of heel	0	Anthropometry	Physical Measures	Physical Measures	4096	4096
MPL	4096_Fractured_heel_right_1_yes_AnyInst__BIN	UKB_CHIP_genes_phenome	ADD-WGR-FIRTH	0.366004	7.46578e-07	179431	0.880489	2.34658e-05	545	545	0	0	169916	169908	8	0	REGENIE_BETA=-1.005110;REGENIE_SE=6.685151;MAC=8.000000	BIN	Pass	Yes	Yes	This field indicates whether the right heel had ever been fractured.	0	Bone-densitometry of heel	0	Anthropometry	Physical Measures	Physical Measures	4096	4096
ETNK1	4096_Fractured_heel_right_1_yes_AnyInst__BIN	UKB_CHIP_genes_phenome	ADD-WGR-FIRTH	0.366464	4.55084e-07	295101	0.884962	2.34658e-05	545	545	0	0	169916	169908	8	0	REGENIE_BETA=-1.003856;REGENIE_SE=6.938356;MAC=8.000000	BIN	Pass	Yes	Yes	This field indicates whether the right heel had ever been fractured.	0	Bone-densitometry of heel	0	Anthropometry	Physical Measures	Physical Measures	4096	4096
PHF6	4096_Fractured_heel_right_1_yes_AnyInst__BIN	UKB_CHIP_genes_phenome	ADD-WGR-FIRTH	0.365897	3.40386e-07	393321	0.887166	2.6399e-05	545	545	0	0	169916	169907	9	0	REGENIE_BETA=-1.005403;REGENIE_SE=7.085734;MAC=9.000000	BIN	Pass	Yes	Yes	This field indicates whether the right heel had ever been fractured.	0	Bone-densitometry of heel	0	Anthropometry	Physical Measures	Physical Measures	4096	4096
ASXL1	4100_Ankle_spacing_width_left_0_arr_mean__RINT	UKB_CHIP_genes_phenome	ADD-WGR-LR	0.0775107	0.0190039	0.136018	0.00941541	0.00269842	137488	136746	742	0	NA	NA	NA	NA	REGENIE_SE=0.029851;MAC=742.000000	RINT	Pass	Yes	Yes	Left ankle width as indicated by the spacing between measurement transducer pads on heel	0	Bone-densitometry of heel	0	Anthropometry	Physical Measures	Physical Measures	4100	4100
TET2	4100_Ankle_spacing_width_left_0_arr_mean__RINT	UKB_CHIP_genes_phenome	ADD-WGR-LR	0.0410467	0.000198648	0.0818947	0.0488962	0.0055714	137488	135956	1532	0	NA	NA	NA	NA	REGENIE_SE=0.020841;MAC=1532.000000	RINT	Pass	Yes	Yes	Left ankle width as indicated by the spacing between measurement transducer pads on heel	0	Bone-densitometry of heel	0	Anthropometry	Physical Measures	Physical Measures	4100	4100
PRPF8	4100_Ankle_spacing_width_left_0_arr_mean__RINT	UKB_CHIP_genes_phenome	ADD-WGR-LR	-0.404079	-0.844107	0.0359495	0.0718862	4.72769e-05	137488	137475	13	0	NA	NA	NA	NA	REGENIE_SE=0.224508;MAC=13.000000	RINT	Pass	Yes	Yes	Left ankle width as indicated by the spacing between measurement transducer pads on heel	0	Bone-densitometry of heel	0	Anthropometry	Physical Measures	Physical Measures	4100	4100
ETNK1	4100_Ankle_spacing_width_left_0_arr_mean__RINT	UKB_CHIP_genes_phenome	ADD-WGR-LR	-0.399732	-0.960714	0.161249	0.162537	2.90934e-05	137488	137480	8	0	NA	NA	NA	NA	REGENIE_SE=0.286220;MAC=8.000000	RINT	Pass	Yes	Yes	Left ankle width as indicated by the spacing between measurement transducer pads on heel	0	Bone-densitometry of heel	0	Anthropometry	Physical Measures	Physical Measures	4100	4100
SRSF2	4100_Ankle_spacing_width_left_0_arr_mean__RINT	UKB_CHIP_genes_phenome	ADD-WGR-LR	0.0806352	-0.0649534	0.226224	0.277683	0.000432765	137488	137369	119	0	NA	NA	NA	NA	REGENIE_SE=0.074281;MAC=119.000000	RINT	Pass	Yes	Yes	Left ankle width as indicated by the spacing between measurement transducer pads on heel	0	Bone-densitometry of heel	0	Anthropometry	Physical Measures	Physical Measures	4100	4100
GNAS	4100_Ankle_spacing_width_left_0_arr_mean__RINT	UKB_CHIP_genes_phenome	ADD-WGR-LR	0.132576	-0.115233	0.380384	0.294378	0.000149104	137488	137447	41	0	NA	NA	NA	NA	REGENIE_SE=0.126435;MAC=41.000000	RINT	Pass	Yes	Yes	Left ankle width as indicated by the spacing between measurement transducer pads on heel	0	Bone-densitometry of heel	0	Anthropometry	Physical Measures	Physical Measures	4100	4100
TP53	4100_Ankle_spacing_width_left_0_arr_mean__RINT	UKB_CHIP_genes_phenome	ADD-WGR-LR	0.0646887	-0.0608267	0.190204	0.312431	0.000581869	137488	137328	160	0	NA	NA	NA	NA	REGENIE_SE=0.064040;MAC=160.000000	RINT	Pass	Yes	Yes	Left ankle width as indicated by the spacing between measurement transducer pads on heel	0	Bone-densitometry of heel	0	Anthropometry	Physical Measures	Physical Measures	4100	4100
MPL	4100_Ankle_spacing_width_left_0_arr_mean__RINT	UKB_CHIP_genes_phenome	ADD-WGR-LR	-0.274031	-0.834977	0.286915	0.338329	2.90934e-05	137488	137480	8	0	NA	NA	NA	NA	REGENIE_SE=0.286202;MAC=8.000000	RINT	Pass	Yes	Yes	Left ankle width as indicated by the spacing between measurement transducer pads on heel	0	Bone-densitometry of heel	0	Anthropometry	Physical Measures	Physical Measures	4100	4100
NRAS	4100_Ankle_spacing_width_left_0_arr_mean__RINT	UKB_CHIP_genes_phenome	ADD-WGR-LR	0.225763	-0.27596	0.727485	0.377812	3.63668e-05	137488	137478	10	0	NA	NA	NA	NA	REGENIE_SE=0.255986;MAC=10.000000	RINT	Pass	Yes	Yes	Left ankle width as indicated by the spacing between measurement transducer pads on heel	0	Bone-densitometry of heel	0	Anthropometry	Physical Measures	Physical Measures	4100	4100
GNB1	4100_Ankle_spacing_width_left_0_arr_mean__RINT	UKB_CHIP_genes_phenome	ADD-WGR-LR	0.0770055	-0.1262	0.280211	0.457642	0.000221838	137488	137427	61	0	NA	NA	NA	NA	REGENIE_SE=0.103678;MAC=61.000000	RINT	Pass	Yes	Yes	Left ankle width as indicated by the spacing between measurement transducer pads on heel	0	Bone-densitometry of heel	0	Anthropometry	Physical Measures	Physical Measures	4100	4100
KRAS	4100_Ankle_spacing_width_left_0_arr_mean__RINT	UKB_CHIP_genes_phenome	ADD-WGR-LR	0.127606	-0.227163	0.482375	0.480827	7.27336e-05	137488	137468	20	0	NA	NA	NA	NA	REGENIE_SE=0.181008;MAC=20.000000	RINT	Pass	Yes	Yes	Left ankle width as indicated by the spacing between measurement transducer pads on heel	0	Bone-densitometry of heel	0	Anthropometry	Physical Measures	Physical Measures	4100	4100
IDH2	4100_Ankle_spacing_width_left_0_arr_mean__RINT	UKB_CHIP_genes_phenome	ADD-WGR-LR	0.0903832	-0.185838	0.366604	0.521311	0.00012001	137488	137455	33	0	NA	NA	NA	NA	REGENIE_SE=0.140932;MAC=33.000000	RINT	Pass	Yes	Yes	Left ankle width as indicated by the spacing between measurement transducer pads on heel	0	Bone-densitometry of heel	0	Anthropometry	Physical Measures	Physical Measures	4100	4100
PPM1D	4100_Ankle_spacing_width_left_0_arr_mean__RINT	UKB_CHIP_genes_phenome	ADD-WGR-LR	0.0337691	-0.0785323	0.14607	0.555619	0.000727336	137488	137288	200	0	NA	NA	NA	NA	REGENIE_SE=0.057298;MAC=200.000000	RINT	Pass	Yes	Yes	Left ankle width as indicated by the spacing between measurement transducer pads on heel	0	Bone-densitometry of heel	0	Anthropometry	Physical Measures	Physical Measures	4100	4100
CBL	4100_Ankle_spacing_width_left_0_arr_mean__RINT	UKB_CHIP_genes_phenome	ADD-WGR-LR	0.0763811	-0.188082	0.340844	0.571348	0.000130921	137488	137452	36	0	NA	NA	NA	NA	REGENIE_SE=0.134933;MAC=36.000000	RINT	Pass	Yes	Yes	Left ankle width as indicated by the spacing between measurement transducer pads on heel	0	Bone-densitometry of heel	0	Anthropometry	Physical Measures	Physical Measures	4100	4100
CALR	4100_Ankle_spacing_width_left_0_arr_mean__RINT	UKB_CHIP_genes_phenome	ADD-WGR-LR	-0.0682384	-0.322327	0.18585	0.598631	0.000141831	137488	137449	39	0	NA	NA	NA	NA	REGENIE_SE=0.129640;MAC=39.000000	RINT	Pass	Yes	Yes	Left ankle width as indicated by the spacing between measurement transducer pads on heel	0	Bone-densitometry of heel	0	Anthropometry	Physical Measures	Physical Measures	4100	4100
SUZ12	4100_Ankle_spacing_width_left_0_arr_mean__RINT	UKB_CHIP_genes_phenome	ADD-WGR-LR	-0.110985	-0.56897	0.347	0.634813	4.36402e-05	137488	137476	12	0	NA	NA	NA	NA	REGENIE_SE=0.233670;MAC=12.000000	RINT	Pass	Yes	Yes	Left ankle width as indicated by the spacing between measurement transducer pads on heel	0	Bone-densitometry of heel	0	Anthropometry	Physical Measures	Physical Measures	4100	4100
RUNX1	4100_Ankle_spacing_width_left_0_arr_mean__RINT	UKB_CHIP_genes_phenome	ADD-WGR-LR	0.0491295	-0.335678	0.433937	0.802406	6.18236e-05	137488	137471	17	0	NA	NA	NA	NA	REGENIE_SE=0.196334;MAC=17.000000	RINT	Pass	Yes	Yes	Left ankle width as indicated by the spacing between measurement transducer pads on heel	0	Bone-densitometry of heel	0	Anthropometry	Physical Measures	Physical Measures	4100	4100
PHF6	4100_Ankle_spacing_width_left_0_arr_mean__RINT	UKB_CHIP_genes_phenome	ADD-WGR-LR	-0.0492846	-0.75883	0.66026	0.891712	1.81834e-05	137488	137483	5	0	NA	NA	NA	NA	REGENIE_SE=0.362019;MAC=5.000000	RINT	Pass	Yes	Yes	Left ankle width as indicated by the spacing between measurement transducer pads on heel	0	Bone-densitometry of heel	0	Anthropometry	Physical Measures	Physical Measures	4100	4100
JAK2	4100_Ankle_spacing_width_left_0_arr_mean__RINT	UKB_CHIP_genes_phenome	ADD-WGR-LR	0.00917454	-0.166097	0.184446	0.918285	0.000298208	137488	137406	82	0	NA	NA	NA	NA	REGENIE_SE=0.089426;MAC=82.000000	RINT	Pass	Yes	Yes	Left ankle width as indicated by the spacing between measurement transducer pads on heel	0	Bone-densitometry of heel	0	Anthropometry	Physical Measures	Physical Measures	4100	4100
SF3B1	4100_Ankle_spacing_width_left_0_arr_mean__RINT	UKB_CHIP_genes_phenome	ADD-WGR-LR	0.00965422	-0.177417	0.196725	0.919433	0.000261841	137488	137416	72	0	NA	NA	NA	NA	REGENIE_SE=0.095446;MAC=72.000000	RINT	Pass	Yes	Yes	Left ankle width as indicated by the spacing between measurement transducer pads on heel	0	Bone-densitometry of heel	0	Anthropometry	Physical Measures	Physical Measures	4100	4100
DNMT3A	4100_Ankle_spacing_width_left_0_arr_mean__RINT	UKB_CHIP_genes_phenome	ADD-WGR-LR	-0.000609594	-0.0223806	0.0211614	0.956234	0.0202927	137488	131908	5580	0	NA	NA	NA	NA	REGENIE_SE=0.011108;MAC=5580.000000	RINT	Pass	Yes	Yes	Left ankle width as indicated by the spacing between measurement transducer pads on heel	0	Bone-densitometry of heel	0	Anthropometry	Physical Measures	Physical Measures	4100	4100
SRSF2	4101_Heel_broadband_ultrasound_attenuation_left_0_arr_mean__RINT	UKB_CHIP_genes_phenome	ADD-WGR-LR	-0.237618	-0.396147	-0.0790892	0.0033057	0.000432787	137481	137362	119	0	NA	NA	NA	NA	REGENIE_SE=0.080883;MAC=119.000000	RINT	Pass	Yes	Yes	Broadband ultrasound attenuation through left heel	0	Bone-densitometry of heel	0	Anthropometry	Physical Measures	Physical Measures	4101	4101
MPL	4101_Heel_broadband_ultrasound_attenuation_left_0_arr_mean__RINT	UKB_CHIP_genes_phenome	ADD-WGR-LR	-0.828247	-1.43905	-0.217443	0.00786753	2.90949e-05	137481	137473	8	0	NA	NA	NA	NA	REGENIE_SE=0.311640;MAC=8.000000	RINT	Pass	Yes	Yes	Broadband ultrasound attenuation through left heel	0	Bone-densitometry of heel	0	Anthropometry	Physical Measures	Physical Measures	4101	4101
IDH2	4101_Heel_broadband_ultrasound_attenuation_left_0_arr_mean__RINT	UKB_CHIP_genes_phenome	ADD-WGR-LR	0.314794	0.0140221	0.615566	0.040234	0.000120017	137481	137448	33	0	NA	NA	NA	NA	REGENIE_SE=0.153458;MAC=33.000000	RINT	Pass	Yes	Yes	Broadband ultrasound attenuation through left heel	0	Bone-densitometry of heel	0	Anthropometry	Physical Measures	Physical Measures	4101	4101
SUZ12	4101_Heel_broadband_ultrasound_attenuation_left_0_arr_mean__RINT	UKB_CHIP_genes_phenome	ADD-WGR-LR	-0.457368	-0.95606	0.0413229	0.0722474	4.36424e-05	137481	137469	12	0	NA	NA	NA	NA	REGENIE_SE=0.254439;MAC=12.000000	RINT	Pass	Yes	Yes	Broadband ultrasound attenuation through left heel	0	Bone-densitometry of heel	0	Anthropometry	Physical Measures	Physical Measures	4101	4101
ASXL1	4101_Heel_broadband_ultrasound_attenuation_left_0_arr_mean__RINT	UKB_CHIP_genes_phenome	ADD-WGR-LR	-0.0581203	-0.121827	0.00558674	0.0737621	0.00269855	137481	136739	742	0	NA	NA	NA	NA	REGENIE_SE=0.032504;MAC=742.000000	RINT	Pass	Yes	Yes	Broadband ultrasound attenuation through left heel	0	Bone-densitometry of heel	0	Anthropometry	Physical Measures	Physical Measures	4101	4101
PRPF8	4101_Heel_broadband_ultrasound_attenuation_left_0_arr_mean__RINT	UKB_CHIP_genes_phenome	ADD-WGR-LR	0.386799	-0.0923401	0.865937	0.113595	4.72793e-05	137481	137468	13	0	NA	NA	NA	NA	REGENIE_SE=0.244463;MAC=13.000000	RINT	Pass	Yes	Yes	Broadband ultrasound attenuation through left heel	0	Bone-densitometry of heel	0	Anthropometry	Physical Measures	Physical Measures	4101	4101
RUNX1	4101_Heel_broadband_ultrasound_attenuation_left_0_arr_mean__RINT	UKB_CHIP_genes_phenome	ADD-WGR-LR	-0.337682	-0.756692	0.0813273	0.114211	6.18267e-05	137481	137464	17	0	NA	NA	NA	NA	REGENIE_SE=0.213784;MAC=17.000000	RINT	Pass	Yes	Yes	Broadband ultrasound attenuation through left heel	0	Bone-densitometry of heel	0	Anthropometry	Physical Measures	Physical Measures	4101	4101
TP53	4101_Heel_broadband_ultrasound_attenuation_left_0_arr_mean__RINT	UKB_CHIP_genes_phenome	ADD-WGR-LR	-0.102504	-0.239175	0.0341674	0.141567	0.000581899	137481	137321	160	0	NA	NA	NA	NA	REGENIE_SE=0.069732;MAC=160.000000	RINT	Pass	Yes	Yes	Broadband ultrasound attenuation through left heel	0	Bone-densitometry of heel	0	Anthropometry	Physical Measures	Physical Measures	4101	4101
CALR	4101_Heel_broadband_ultrasound_attenuation_left_0_arr_mean__RINT	UKB_CHIP_genes_phenome	ADD-WGR-LR	-0.203632	-0.480304	0.073041	0.149151	0.000141838	137481	137442	39	0	NA	NA	NA	NA	REGENIE_SE=0.141162;MAC=39.000000	RINT	Pass	Yes	Yes	Broadband ultrasound attenuation through left heel	0	Bone-densitometry of heel	0	Anthropometry	Physical Measures	Physical Measures	4101	4101
JAK2	4101_Heel_broadband_ultrasound_attenuation_left_0_arr_mean__RINT	UKB_CHIP_genes_phenome	ADD-WGR-LR	-0.138049	-0.328899	0.0528009	0.156274	0.000298223	137481	137399	82	0	NA	NA	NA	NA	REGENIE_SE=0.097374;MAC=82.000000	RINT	Pass	Yes	Yes	Broadband ultrasound attenuation through left heel	0	Bone-densitometry of heel	0	Anthropometry	Physical Measures	Physical Measures	4101	4101
SF3B1	4101_Heel_broadband_ultrasound_attenuation_left_0_arr_mean__RINT	UKB_CHIP_genes_phenome	ADD-WGR-LR	-0.141423	-0.345121	0.062275	0.17359	0.000261854	137481	137409	72	0	NA	NA	NA	NA	REGENIE_SE=0.103929;MAC=72.000000	RINT	Pass	Yes	Yes	Broadband ultrasound attenuation through left heel	0	Bone-densitometry of heel	0	Anthropometry	Physical Measures	Physical Measures	4101	4101
DNMT3A	4101_Heel_broadband_ultrasound_attenuation_left_0_arr_mean__RINT	UKB_CHIP_genes_phenome	ADD-WGR-LR	-0.0123646	-0.0360706	0.0113415	0.30665	0.0202937	137481	131901	5580	0	NA	NA	NA	NA	REGENIE_SE=0.012095;MAC=5580.000000	RINT	Pass	Yes	Yes	Broadband ultrasound attenuation through left heel	0	Bone-densitometry of heel	0	Anthropometry	Physical Measures	Physical Measures	4101	4101
KRAS	4101_Heel_broadband_ultrasound_attenuation_left_0_arr_mean__RINT	UKB_CHIP_genes_phenome	ADD-WGR-LR	-0.181237	-0.567539	0.205064	0.357814	7.27373e-05	137481	137461	20	0	NA	NA	NA	NA	REGENIE_SE=0.197096;MAC=20.000000	RINT	Pass	Yes	Yes	Broadband ultrasound attenuation through left heel	0	Bone-densitometry of heel	0	Anthropometry	Physical Measures	Physical Measures	4101	4101
GNAS	4101_Heel_broadband_ultrasound_attenuation_left_0_arr_mean__RINT	UKB_CHIP_genes_phenome	ADD-WGR-LR	-0.120933	-0.390767	0.148901	0.379722	0.000149112	137481	137440	41	0	NA	NA	NA	NA	REGENIE_SE=0.137673;MAC=41.000000	RINT	Pass	Yes	Yes	Broadband ultrasound attenuation through left heel	0	Bone-densitometry of heel	0	Anthropometry	Physical Measures	Physical Measures	4101	4101
ETNK1	4101_Heel_broadband_ultrasound_attenuation_left_0_arr_mean__RINT	UKB_CHIP_genes_phenome	ADD-WGR-LR	-0.233636	-0.844478	0.377207	0.453466	2.90949e-05	137481	137473	8	0	NA	NA	NA	NA	REGENIE_SE=0.311660;MAC=8.000000	RINT	Pass	Yes	Yes	Broadband ultrasound attenuation through left heel	0	Bone-densitometry of heel	0	Anthropometry	Physical Measures	Physical Measures	4101	4101
PPM1D	4101_Heel_broadband_ultrasound_attenuation_left_0_arr_mean__RINT	UKB_CHIP_genes_phenome	ADD-WGR-LR	-0.0455822	-0.167865	0.0767007	0.465026	0.000727373	137481	137281	200	0	NA	NA	NA	NA	REGENIE_SE=0.062390;MAC=200.000000	RINT	Pass	Yes	Yes	Broadband ultrasound attenuation through left heel	0	Bone-densitometry of heel	0	Anthropometry	Physical Measures	Physical Measures	4101	4101
TET2	4101_Heel_broadband_ultrasound_attenuation_left_0_arr_mean__RINT	UKB_CHIP_genes_phenome	ADD-WGR-LR	0.010576	-0.0339026	0.0550547	0.64119	0.00557168	137481	135949	1532	0	NA	NA	NA	NA	REGENIE_SE=0.022694;MAC=1532.000000	RINT	Pass	Yes	Yes	Broadband ultrasound attenuation through left heel	0	Bone-densitometry of heel	0	Anthropometry	Physical Measures	Physical Measures	4101	4101
NRAS	4101_Heel_broadband_ultrasound_attenuation_left_0_arr_mean__RINT	UKB_CHIP_genes_phenome	ADD-WGR-LR	0.11935	-0.426966	0.665667	0.668519	3.63687e-05	137481	137471	10	0	NA	NA	NA	NA	REGENIE_SE=0.278738;MAC=10.000000	RINT	Pass	Yes	Yes	Broadband ultrasound attenuation through left heel	0	Bone-densitometry of heel	0	Anthropometry	Physical Measures	Physical Measures	4101	4101
CBL	4101_Heel_broadband_ultrasound_attenuation_left_0_arr_mean__RINT	UKB_CHIP_genes_phenome	ADD-WGR-LR	-0.0590931	-0.347062	0.228876	0.687539	0.000130927	137481	137445	36	0	NA	NA	NA	NA	REGENIE_SE=0.146926;MAC=36.000000	RINT	Pass	Yes	Yes	Broadband ultrasound attenuation through left heel	0	Bone-densitometry of heel	0	Anthropometry	Physical Measures	Physical Measures	4101	4101
GNB1	4101_Heel_broadband_ultrasound_attenuation_left_0_arr_mean__RINT	UKB_CHIP_genes_phenome	ADD-WGR-LR	0.0244311	-0.196836	0.245698	0.828669	0.000221849	137481	137420	61	0	NA	NA	NA	NA	REGENIE_SE=0.112893;MAC=61.000000	RINT	Pass	Yes	Yes	Broadband ultrasound attenuation through left heel	0	Bone-densitometry of heel	0	Anthropometry	Physical Measures	Physical Measures	4101	4101
PHF6	4101_Heel_broadband_ultrasound_attenuation_left_0_arr_mean__RINT	UKB_CHIP_genes_phenome	ADD-WGR-LR	-0.0626257	-0.835236	0.709985	0.873772	1.81843e-05	137481	137476	5	0	NA	NA	NA	NA	REGENIE_SE=0.394196;MAC=5.000000	RINT	Pass	Yes	Yes	Broadband ultrasound attenuation through left heel	0	Bone-densitometry of heel	0	Anthropometry	Physical Measures	Physical Measures	4101	4101
ASXL1	4103_Speed_of_sound_through_heel_left_0_arr_mean__RINT	UKB_CHIP_genes_phenome	ADD-WGR-LR	-0.124407	-0.189294	-0.0595211	0.000171368	0.00269842	137488	136746	742	0	NA	NA	NA	NA	REGENIE_SE=0.033106;MAC=742.000000	RINT	Pass	Yes	Yes	Speed of sound through left ankle Typically 1450-1700 m/s	0	Bone-densitometry of heel	0	Anthropometry	Physical Measures	Physical Measures	4103	4103
TP53	4103_Speed_of_sound_through_heel_left_0_arr_mean__RINT	UKB_CHIP_genes_phenome	ADD-WGR-LR	-0.173987	-0.313188	-0.0347859	0.0142955	0.000581869	137488	137328	160	0	NA	NA	NA	NA	REGENIE_SE=0.071022;MAC=160.000000	RINT	Pass	Yes	Yes	Speed of sound through left ankle Typically 1450-1700 m/s	0	Bone-densitometry of heel	0	Anthropometry	Physical Measures	Physical Measures	4103	4103
SF3B1	4103_Speed_of_sound_through_heel_left_0_arr_mean__RINT	UKB_CHIP_genes_phenome	ADD-WGR-LR	-0.227854	-0.435323	-0.0203858	0.0313541	0.000261841	137488	137416	72	0	NA	NA	NA	NA	REGENIE_SE=0.105853;MAC=72.000000	RINT	Pass	Yes	Yes	Speed of sound through left ankle Typically 1450-1700 m/s	0	Bone-densitometry of heel	0	Anthropometry	Physical Measures	Physical Measures	4103	4103
RUNX1	4103_Speed_of_sound_through_heel_left_0_arr_mean__RINT	UKB_CHIP_genes_phenome	ADD-WGR-LR	-0.444137	-0.870903	-0.0173708	0.0413761	6.18236e-05	137488	137471	17	0	NA	NA	NA	NA	REGENIE_SE=0.217742;MAC=17.000000	RINT	Pass	Yes	Yes	Speed of sound through left ankle Typically 1450-1700 m/s	0	Bone-densitometry of heel	0	Anthropometry	Physical Measures	Physical Measures	4103	4103
SRSF2	4103_Speed_of_sound_through_heel_left_0_arr_mean__RINT	UKB_CHIP_genes_phenome	ADD-WGR-LR	-0.166924	-0.328387	-0.00546049	0.0427394	0.000432765	137488	137369	119	0	NA	NA	NA	NA	REGENIE_SE=0.082381;MAC=119.000000	RINT	Pass	Yes	Yes	Speed of sound through left ankle Typically 1450-1700 m/s	0	Bone-densitometry of heel	0	Anthropometry	Physical Measures	Physical Measures	4103	4103
IDH2	4103_Speed_of_sound_through_heel_left_0_arr_mean__RINT	UKB_CHIP_genes_phenome	ADD-WGR-LR	0.315114	0.00877418	0.621453	0.0437894	0.00012001	137488	137455	33	0	NA	NA	NA	NA	REGENIE_SE=0.156299;MAC=33.000000	RINT	Pass	Yes	Yes	Speed of sound through left ankle Typically 1450-1700 m/s	0	Bone-densitometry of heel	0	Anthropometry	Physical Measures	Physical Measures	4103	4103
DNMT3A	4103_Speed_of_sound_through_heel_left_0_arr_mean__RINT	UKB_CHIP_genes_phenome	ADD-WGR-LR	-0.0162965	-0.0404413	0.00784835	0.185878	0.0202927	137488	131908	5580	0	NA	NA	NA	NA	REGENIE_SE=0.012319;MAC=5580.000000	RINT	Pass	Yes	Yes	Speed of sound through left ankle Typically 1450-1700 m/s	0	Bone-densitometry of heel	0	Anthropometry	Physical Measures	Physical Measures	4103	4103
PRPF8	4103_Speed_of_sound_through_heel_left_0_arr_mean__RINT	UKB_CHIP_genes_phenome	ADD-WGR-LR	0.320693	-0.167315	0.808701	0.197752	4.72769e-05	137488	137475	13	0	NA	NA	NA	NA	REGENIE_SE=0.248988;MAC=13.000000	RINT	Pass	Yes	Yes	Speed of sound through left ankle Typically 1450-1700 m/s	0	Bone-densitometry of heel	0	Anthropometry	Physical Measures	Physical Measures	4103	4103
CALR	4103_Speed_of_sound_through_heel_left_0_arr_mean__RINT	UKB_CHIP_genes_phenome	ADD-WGR-LR	-0.172817	-0.454611	0.108978	0.229367	0.000141831	137488	137449	39	0	NA	NA	NA	NA	REGENIE_SE=0.143775;MAC=39.000000	RINT	Pass	Yes	Yes	Speed of sound through left ankle Typically 1450-1700 m/s	0	Bone-densitometry of heel	0	Anthropometry	Physical Measures	Physical Measures	4103	4103
PHF6	4103_Speed_of_sound_through_heel_left_0_arr_mean__RINT	UKB_CHIP_genes_phenome	ADD-WGR-LR	-0.452867	-1.23978	0.334045	0.259338	1.81834e-05	137488	137483	5	0	NA	NA	NA	NA	REGENIE_SE=0.401493;MAC=5.000000	RINT	Pass	Yes	Yes	Speed of sound through left ankle Typically 1450-1700 m/s	0	Bone-densitometry of heel	0	Anthropometry	Physical Measures	Physical Measures	4103	4103
GNAS	4103_Speed_of_sound_through_heel_left_0_arr_mean__RINT	UKB_CHIP_genes_phenome	ADD-WGR-LR	-0.155111	-0.42994	0.119718	0.268647	0.000149104	137488	137447	41	0	NA	NA	NA	NA	REGENIE_SE=0.140221;MAC=41.000000	RINT	Pass	Yes	Yes	Speed of sound through left ankle Typically 1450-1700 m/s	0	Bone-densitometry of heel	0	Anthropometry	Physical Measures	Physical Measures	4103	4103
CBL	4103_Speed_of_sound_through_heel_left_0_arr_mean__RINT	UKB_CHIP_genes_phenome	ADD-WGR-LR	-0.165376	-0.458676	0.127924	0.269108	0.000130921	137488	137452	36	0	NA	NA	NA	NA	REGENIE_SE=0.149646;MAC=36.000000	RINT	Pass	Yes	Yes	Speed of sound through left ankle Typically 1450-1700 m/s	0	Bone-densitometry of heel	0	Anthropometry	Physical Measures	Physical Measures	4103	4103
MPL	4103_Speed_of_sound_through_heel_left_0_arr_mean__RINT	UKB_CHIP_genes_phenome	ADD-WGR-LR	-0.349262	-0.971372	0.272849	0.271179	2.90934e-05	137488	137480	8	0	NA	NA	NA	NA	REGENIE_SE=0.317409;MAC=8.000000	RINT	Pass	Yes	Yes	Speed of sound through left ankle Typically 1450-1700 m/s	0	Bone-densitometry of heel	0	Anthropometry	Physical Measures	Physical Measures	4103	4103
KRAS	4103_Speed_of_sound_through_heel_left_0_arr_mean__RINT	UKB_CHIP_genes_phenome	ADD-WGR-LR	-0.182247	-0.575699	0.211206	0.363956	7.27336e-05	137488	137468	20	0	NA	NA	NA	NA	REGENIE_SE=0.200745;MAC=20.000000	RINT	Pass	Yes	Yes	Speed of sound through left ankle Typically 1450-1700 m/s	0	Bone-densitometry of heel	0	Anthropometry	Physical Measures	Physical Measures	4103	4103
JAK2	4103_Speed_of_sound_through_heel_left_0_arr_mean__RINT	UKB_CHIP_genes_phenome	ADD-WGR-LR	-0.0642759	-0.258658	0.130107	0.516923	0.000298208	137488	137406	82	0	NA	NA	NA	NA	REGENIE_SE=0.099177;MAC=82.000000	RINT	Pass	Yes	Yes	Speed of sound through left ankle Typically 1450-1700 m/s	0	Bone-densitometry of heel	0	Anthropometry	Physical Measures	Physical Measures	4103	4103
ETNK1	4103_Speed_of_sound_through_heel_left_0_arr_mean__RINT	UKB_CHIP_genes_phenome	ADD-WGR-LR	-0.18384	-0.80599	0.43831	0.562486	2.90934e-05	137488	137480	8	0	NA	NA	NA	NA	REGENIE_SE=0.317429;MAC=8.000000	RINT	Pass	Yes	Yes	Speed of sound through left ankle Typically 1450-1700 m/s	0	Bone-densitometry of heel	0	Anthropometry	Physical Measures	Physical Measures	4103	4103
PPM1D	4103_Speed_of_sound_through_heel_left_0_arr_mean__RINT	UKB_CHIP_genes_phenome	ADD-WGR-LR	-0.0337463	-0.158293	0.0908002	0.595378	0.000727336	137488	137288	200	0	NA	NA	NA	NA	REGENIE_SE=0.063545;MAC=200.000000	RINT	Pass	Yes	Yes	Speed of sound through left ankle Typically 1450-1700 m/s	0	Bone-densitometry of heel	0	Anthropometry	Physical Measures	Physical Measures	4103	4103
TET2	4103_Speed_of_sound_through_heel_left_0_arr_mean__RINT	UKB_CHIP_genes_phenome	ADD-WGR-LR	0.00730989	-0.0379921	0.0526119	0.751807	0.0055714	137488	135956	1532	0	NA	NA	NA	NA	REGENIE_SE=0.023114;MAC=1532.000000	RINT	Pass	Yes	Yes	Speed of sound through left ankle Typically 1450-1700 m/s	0	Bone-densitometry of heel	0	Anthropometry	Physical Measures	Physical Measures	4103	4103
GNB1	4103_Speed_of_sound_through_heel_left_0_arr_mean__RINT	UKB_CHIP_genes_phenome	ADD-WGR-LR	0.00363225	-0.22173	0.228995	0.974799	0.000221838	137488	137427	61	0	NA	NA	NA	NA	REGENIE_SE=0.114983;MAC=61.000000	RINT	Pass	Yes	Yes	Speed of sound through left ankle Typically 1450-1700 m/s	0	Bone-densitometry of heel	0	Anthropometry	Physical Measures	Physical Measures	4103	4103
NRAS	4103_Speed_of_sound_through_heel_left_0_arr_mean__RINT	UKB_CHIP_genes_phenome	ADD-WGR-LR	0.00836021	-0.548069	0.56479	0.976507	3.63668e-05	137488	137478	10	0	NA	NA	NA	NA	REGENIE_SE=0.283898;MAC=10.000000	RINT	Pass	Yes	Yes	Speed of sound through left ankle Typically 1450-1700 m/s	0	Bone-densitometry of heel	0	Anthropometry	Physical Measures	Physical Measures	4103	4103
SUZ12	4103_Speed_of_sound_through_heel_left_0_arr_mean__RINT	UKB_CHIP_genes_phenome	ADD-WGR-LR	0.00244024	-0.505482	0.510363	0.992487	4.36402e-05	137488	137476	12	0	NA	NA	NA	NA	REGENIE_SE=0.259149;MAC=12.000000	RINT	Pass	Yes	Yes	Speed of sound through left ankle Typically 1450-1700 m/s	0	Bone-densitometry of heel	0	Anthropometry	Physical Measures	Physical Measures	4103	4103
ASXL1	4104_Heel_quantitative_ultrasound_index_QUI_direct_entry_left_0_arr_mean__RINT	UKB_CHIP_genes_phenome	ADD-WGR-LR	-0.102471	-0.166649	-0.0382926	0.00175167	0.00269842	137488	136746	742	0	NA	NA	NA	NA	REGENIE_SE=0.032745;MAC=742.000000	RINT	Pass	Yes	Yes	The QUI or 'stiffness' is based on measure of the speed of sound and broadband ultrasound attenuation. Direct entry.	0	Bone-densitometry of heel	0	Anthropometry	Physical Measures	Physical Measures	4104	4104
SRSF2	4104_Heel_quantitative_ultrasound_index_QUI_direct_entry_left_0_arr_mean__RINT	UKB_CHIP_genes_phenome	ADD-WGR-LR	-0.197651	-0.357353	-0.0379498	0.0152785	0.000432765	137488	137369	119	0	NA	NA	NA	NA	REGENIE_SE=0.081482;MAC=119.000000	RINT	Pass	Yes	Yes	The QUI or 'stiffness' is based on measure of the speed of sound and broadband ultrasound attenuation. Direct entry.	0	Bone-densitometry of heel	0	Anthropometry	Physical Measures	Physical Measures	4104	4104
IDH2	4104_Heel_quantitative_ultrasound_index_QUI_direct_entry_left_0_arr_mean__RINT	UKB_CHIP_genes_phenome	ADD-WGR-LR	0.334862	0.0318648	0.637859	0.0303047	0.00012001	137488	137455	33	0	NA	NA	NA	NA	REGENIE_SE=0.154593;MAC=33.000000	RINT	Pass	Yes	Yes	The QUI or 'stiffness' is based on measure of the speed of sound and broadband ultrasound attenuation. Direct entry.	0	Bone-densitometry of heel	0	Anthropometry	Physical Measures	Physical Measures	4104	4104
TP53	4104_Heel_quantitative_ultrasound_index_QUI_direct_entry_left_0_arr_mean__RINT	UKB_CHIP_genes_phenome	ADD-WGR-LR	-0.149425	-0.287107	-0.0117425	0.0334099	0.000581869	137488	137328	160	0	NA	NA	NA	NA	REGENIE_SE=0.070247;MAC=160.000000	RINT	Pass	Yes	Yes	The QUI or 'stiffness' is based on measure of the speed of sound and broadband ultrasound attenuation. Direct entry.	0	Bone-densitometry of heel	0	Anthropometry	Physical Measures	Physical Measures	4104	4104
RUNX1	4104_Heel_quantitative_ultrasound_index_QUI_direct_entry_left_0_arr_mean__RINT	UKB_CHIP_genes_phenome	ADD-WGR-LR	-0.423759	-0.845868	-0.00164907	0.0491117	6.18236e-05	137488	137471	17	0	NA	NA	NA	NA	REGENIE_SE=0.215366;MAC=17.000000	RINT	Pass	Yes	Yes	The QUI or 'stiffness' is based on measure of the speed of sound and broadband ultrasound attenuation. Direct entry.	0	Bone-densitometry of heel	0	Anthropometry	Physical Measures	Physical Measures	4104	4104
SF3B1	4104_Heel_quantitative_ultrasound_index_QUI_direct_entry_left_0_arr_mean__RINT	UKB_CHIP_genes_phenome	ADD-WGR-LR	-0.198748	-0.403953	0.0064571	0.0576578	0.000261841	137488	137416	72	0	NA	NA	NA	NA	REGENIE_SE=0.104698;MAC=72.000000	RINT	Pass	Yes	Yes	The QUI or 'stiffness' is based on measure of the speed of sound and broadband ultrasound attenuation. Direct entry.	0	Bone-densitometry of heel	0	Anthropometry	Physical Measures	Physical Measures	4104	4104
MPL	4104_Heel_quantitative_ultrasound_index_QUI_direct_entry_left_0_arr_mean__RINT	UKB_CHIP_genes_phenome	ADD-WGR-LR	-0.539282	-1.1546	0.0760407	0.0858414	2.90934e-05	137488	137480	8	0	NA	NA	NA	NA	REGENIE_SE=0.313946;MAC=8.000000	RINT	Pass	Yes	Yes	The QUI or 'stiffness' is based on measure of the speed of sound and broadband ultrasound attenuation. Direct entry.	0	Bone-densitometry of heel	0	Anthropometry	Physical Measures	Physical Measures	4104	4104
PRPF8	4104_Heel_quantitative_ultrasound_index_QUI_direct_entry_left_0_arr_mean__RINT	UKB_CHIP_genes_phenome	ADD-WGR-LR	0.356802	-0.125882	0.839485	0.14739	4.72769e-05	137488	137475	13	0	NA	NA	NA	NA	REGENIE_SE=0.246272;MAC=13.000000	RINT	Pass	Yes	Yes	The QUI or 'stiffness' is based on measure of the speed of sound and broadband ultrasound attenuation. Direct entry.	0	Bone-densitometry of heel	0	Anthropometry	Physical Measures	Physical Measures	4104	4104
CALR	4104_Heel_quantitative_ultrasound_index_QUI_direct_entry_left_0_arr_mean__RINT	UKB_CHIP_genes_phenome	ADD-WGR-LR	-0.182582	-0.461301	0.0961378	0.19917	0.000141831	137488	137449	39	0	NA	NA	NA	NA	REGENIE_SE=0.142206;MAC=39.000000	RINT	Pass	Yes	Yes	The QUI or 'stiffness' is based on measure of the speed of sound and broadband ultrasound attenuation. Direct entry.	0	Bone-densitometry of heel	0	Anthropometry	Physical Measures	Physical Measures	4104	4104
DNMT3A	4104_Heel_quantitative_ultrasound_index_QUI_direct_entry_left_0_arr_mean__RINT	UKB_CHIP_genes_phenome	ADD-WGR-LR	-0.0150389	-0.0389203	0.00884254	0.21711	0.0202927	137488	131908	5580	0	NA	NA	NA	NA	REGENIE_SE=0.012185;MAC=5580.000000	RINT	Pass	Yes	Yes	The QUI or 'stiffness' is based on measure of the speed of sound and broadband ultrasound attenuation. Direct entry.	0	Bone-densitometry of heel	0	Anthropometry	Physical Measures	Physical Measures	4104	4104
GNAS	4104_Heel_quantitative_ultrasound_index_QUI_direct_entry_left_0_arr_mean__RINT	UKB_CHIP_genes_phenome	ADD-WGR-LR	-0.141427	-0.413258	0.130403	0.307858	0.000149104	137488	137447	41	0	NA	NA	NA	NA	REGENIE_SE=0.138692;MAC=41.000000	RINT	Pass	Yes	Yes	The QUI or 'stiffness' is based on measure of the speed of sound and broadband ultrasound attenuation. Direct entry.	0	Bone-densitometry of heel	0	Anthropometry	Physical Measures	Physical Measures	4104	4104
KRAS	4104_Heel_quantitative_ultrasound_index_QUI_direct_entry_left_0_arr_mean__RINT	UKB_CHIP_genes_phenome	ADD-WGR-LR	-0.198279	-0.587438	0.19088	0.317982	7.27336e-05	137488	137468	20	0	NA	NA	NA	NA	REGENIE_SE=0.198554;MAC=20.000000	RINT	Pass	Yes	Yes	The QUI or 'stiffness' is based on measure of the speed of sound and broadband ultrasound attenuation. Direct entry.	0	Bone-densitometry of heel	0	Anthropometry	Physical Measures	Physical Measures	4104	4104
JAK2	4104_Heel_quantitative_ultrasound_index_QUI_direct_entry_left_0_arr_mean__RINT	UKB_CHIP_genes_phenome	ADD-WGR-LR	-0.0956211	-0.287883	0.0966406	0.329666	0.000298208	137488	137406	82	0	NA	NA	NA	NA	REGENIE_SE=0.098095;MAC=82.000000	RINT	Pass	Yes	Yes	The QUI or 'stiffness' is based on measure of the speed of sound and broadband ultrasound attenuation. Direct entry.	0	Bone-densitometry of heel	0	Anthropometry	Physical Measures	Physical Measures	4104	4104
CBL	4104_Heel_quantitative_ultrasound_index_QUI_direct_entry_left_0_arr_mean__RINT	UKB_CHIP_genes_phenome	ADD-WGR-LR	-0.129467	-0.419567	0.160632	0.381735	0.000130921	137488	137452	36	0	NA	NA	NA	NA	REGENIE_SE=0.148013;MAC=36.000000	RINT	Pass	Yes	Yes	The QUI or 'stiffness' is based on measure of the speed of sound and broadband ultrasound attenuation. Direct entry.	0	Bone-densitometry of heel	0	Anthropometry	Physical Measures	Physical Measures	4104	4104
PHF6	4104_Heel_quantitative_ultrasound_index_QUI_direct_entry_left_0_arr_mean__RINT	UKB_CHIP_genes_phenome	ADD-WGR-LR	-0.314296	-1.09262	0.46403	0.42868	1.81834e-05	137488	137483	5	0	NA	NA	NA	NA	REGENIE_SE=0.397113;MAC=5.000000	RINT	Pass	Yes	Yes	The QUI or 'stiffness' is based on measure of the speed of sound and broadband ultrasound attenuation. Direct entry.	0	Bone-densitometry of heel	0	Anthropometry	Physical Measures	Physical Measures	4104	4104
PPM1D	4104_Heel_quantitative_ultrasound_index_QUI_direct_entry_left_0_arr_mean__RINT	UKB_CHIP_genes_phenome	ADD-WGR-LR	-0.0445712	-0.167759	0.0786164	0.478234	0.000727336	137488	137288	200	0	NA	NA	NA	NA	REGENIE_SE=0.062852;MAC=200.000000	RINT	Pass	Yes	Yes	The QUI or 'stiffness' is based on measure of the speed of sound and broadband ultrasound attenuation. Direct entry.	0	Bone-densitometry of heel	0	Anthropometry	Physical Measures	Physical Measures	4104	4104
ETNK1	4104_Heel_quantitative_ultrasound_index_QUI_direct_entry_left_0_arr_mean__RINT	UKB_CHIP_genes_phenome	ADD-WGR-LR	-0.20413	-0.819492	0.411231	0.515584	2.90934e-05	137488	137480	8	0	NA	NA	NA	NA	REGENIE_SE=0.313966;MAC=8.000000	RINT	Pass	Yes	Yes	The QUI or 'stiffness' is based on measure of the speed of sound and broadband ultrasound attenuation. Direct entry.	0	Bone-densitometry of heel	0	Anthropometry	Physical Measures	Physical Measures	4104	4104
SUZ12	4104_Heel_quantitative_ultrasound_index_QUI_direct_entry_left_0_arr_mean__RINT	UKB_CHIP_genes_phenome	ADD-WGR-LR	-0.165645	-0.668026	0.336735	0.518124	4.36402e-05	137488	137476	12	0	NA	NA	NA	NA	REGENIE_SE=0.256321;MAC=12.000000	RINT	Pass	Yes	Yes	The QUI or 'stiffness' is based on measure of the speed of sound and broadband ultrasound attenuation. Direct entry.	0	Bone-densitometry of heel	0	Anthropometry	Physical Measures	Physical Measures	4104	4104
TET2	4104_Heel_quantitative_ultrasound_index_QUI_direct_entry_left_0_arr_mean__RINT	UKB_CHIP_genes_phenome	ADD-WGR-LR	0.00819061	-0.0366171	0.0529983	0.720141	0.0055714	137488	135956	1532	0	NA	NA	NA	NA	REGENIE_SE=0.022861;MAC=1532.000000	RINT	Pass	Yes	Yes	The QUI or 'stiffness' is based on measure of the speed of sound and broadband ultrasound attenuation. Direct entry.	0	Bone-densitometry of heel	0	Anthropometry	Physical Measures	Physical Measures	4104	4104
NRAS	4104_Heel_quantitative_ultrasound_index_QUI_direct_entry_left_0_arr_mean__RINT	UKB_CHIP_genes_phenome	ADD-WGR-LR	0.0512594	-0.499099	0.601617	0.855153	3.63668e-05	137488	137478	10	0	NA	NA	NA	NA	REGENIE_SE=0.280800;MAC=10.000000	RINT	Pass	Yes	Yes	The QUI or 'stiffness' is based on measure of the speed of sound and broadband ultrasound attenuation. Direct entry.	0	Bone-densitometry of heel	0	Anthropometry	Physical Measures	Physical Measures	4104	4104
GNB1	4104_Heel_quantitative_ultrasound_index_QUI_direct_entry_left_0_arr_mean__RINT	UKB_CHIP_genes_phenome	ADD-WGR-LR	0.0166894	-0.206214	0.239593	0.883331	0.000221838	137488	137427	61	0	NA	NA	NA	NA	REGENIE_SE=0.113728;MAC=61.000000	RINT	Pass	Yes	Yes	The QUI or 'stiffness' is based on measure of the speed of sound and broadband ultrasound attenuation. Direct entry.	0	Bone-densitometry of heel	0	Anthropometry	Physical Measures	Physical Measures	4104	4104
ASXL1	4105_Heel_bone_mineral_density_BMD_left_0_arr_mean__RINT	UKB_CHIP_genes_phenome	ADD-WGR-LR	-0.105555	-0.169689	-0.0414214	0.00125612	0.00269997	137409	136667	742	0	NA	NA	NA	NA	REGENIE_SE=0.032722;MAC=742.000000	RINT	Pass	Yes	Yes	Estimation of bone mineral density (BMD) in the left heel is based on the Quantitative Ultrasound Index through the calcaneus. Direct entry.	0	Bone-densitometry of heel	0	Anthropometry	Physical Measures	Physical Measures	4105	4105
SRSF2	4105_Heel_bone_mineral_density_BMD_left_0_arr_mean__RINT	UKB_CHIP_genes_phenome	ADD-WGR-LR	-0.203419	-0.36301	-0.0438283	0.0124816	0.000433014	137409	137290	119	0	NA	NA	NA	NA	REGENIE_SE=0.081425;MAC=119.000000	RINT	Pass	Yes	Yes	Estimation of bone mineral density (BMD) in the left heel is based on the Quantitative Ultrasound Index through the calcaneus. Direct entry.	0	Bone-densitometry of heel	0	Anthropometry	Physical Measures	Physical Measures	4105	4105
IDH2	4105_Heel_bone_mineral_density_BMD_left_0_arr_mean__RINT	UKB_CHIP_genes_phenome	ADD-WGR-LR	0.339817	0.0370309	0.642604	0.0278304	0.000120079	137409	137376	33	0	NA	NA	NA	NA	REGENIE_SE=0.154486;MAC=33.000000	RINT	Pass	Yes	Yes	Estimation of bone mineral density (BMD) in the left heel is based on the Quantitative Ultrasound Index through the calcaneus. Direct entry.	0	Bone-densitometry of heel	0	Anthropometry	Physical Measures	Physical Measures	4105	4105
TP53	4105_Heel_bone_mineral_density_BMD_left_0_arr_mean__RINT	UKB_CHIP_genes_phenome	ADD-WGR-LR	-0.152804	-0.290391	-0.015217	0.0295004	0.000582203	137409	137249	160	0	NA	NA	NA	NA	REGENIE_SE=0.070199;MAC=160.000000	RINT	Pass	Yes	Yes	Estimation of bone mineral density (BMD) in the left heel is based on the Quantitative Ultrasound Index through the calcaneus. Direct entry.	0	Bone-densitometry of heel	0	Anthropometry	Physical Measures	Physical Measures	4105	4105
SF3B1	4105_Heel_bone_mineral_density_BMD_left_0_arr_mean__RINT	UKB_CHIP_genes_phenome	ADD-WGR-LR	-0.203043	-0.408105	0.00201971	0.0522996	0.000261992	137409	137337	72	0	NA	NA	NA	NA	REGENIE_SE=0.104626;MAC=72.000000	RINT	Pass	Yes	Yes	Estimation of bone mineral density (BMD) in the left heel is based on the Quantitative Ultrasound Index through the calcaneus. Direct entry.	0	Bone-densitometry of heel	0	Anthropometry	Physical Measures	Physical Measures	4105	4105
RUNX1	4105_Heel_bone_mineral_density_BMD_left_0_arr_mean__RINT	UKB_CHIP_genes_phenome	ADD-WGR-LR	-0.417374	-0.83919	0.00444159	0.0524616	6.18591e-05	137409	137392	17	0	NA	NA	NA	NA	REGENIE_SE=0.215216;MAC=17.000000	RINT	Pass	Yes	Yes	Estimation of bone mineral density (BMD) in the left heel is based on the Quantitative Ultrasound Index through the calcaneus. Direct entry.	0	Bone-densitometry of heel	0	Anthropometry	Physical Measures	Physical Measures	4105	4105
MPL	4105_Heel_bone_mineral_density_BMD_left_0_arr_mean__RINT	UKB_CHIP_genes_phenome	ADD-WGR-LR	-0.561889	-1.17678	0.053006	0.0732919	2.91102e-05	137409	137401	8	0	NA	NA	NA	NA	REGENIE_SE=0.313728;MAC=8.000000	RINT	Pass	Yes	Yes	Estimation of bone mineral density (BMD) in the left heel is based on the Quantitative Ultrasound Index through the calcaneus. Direct entry.	0	Bone-densitometry of heel	0	Anthropometry	Physical Measures	Physical Measures	4105	4105
PRPF8	4105_Heel_bone_mineral_density_BMD_left_0_arr_mean__RINT	UKB_CHIP_genes_phenome	ADD-WGR-LR	0.353979	-0.128369	0.836327	0.150334	4.7304e-05	137409	137396	13	0	NA	NA	NA	NA	REGENIE_SE=0.246100;MAC=13.000000	RINT	Pass	Yes	Yes	Estimation of bone mineral density (BMD) in the left heel is based on the Quantitative Ultrasound Index through the calcaneus. Direct entry.	0	Bone-densitometry of heel	0	Anthropometry	Physical Measures	Physical Measures	4105	4105
CALR	4105_Heel_bone_mineral_density_BMD_left_0_arr_mean__RINT	UKB_CHIP_genes_phenome	ADD-WGR-LR	-0.189933	-0.468459	0.0885924	0.181371	0.000141912	137409	137370	39	0	NA	NA	NA	NA	REGENIE_SE=0.142108;MAC=39.000000	RINT	Pass	Yes	Yes	Estimation of bone mineral density (BMD) in the left heel is based on the Quantitative Ultrasound Index through the calcaneus. Direct entry.	0	Bone-densitometry of heel	0	Anthropometry	Physical Measures	Physical Measures	4105	4105
DNMT3A	4105_Heel_bone_mineral_density_BMD_left_0_arr_mean__RINT	UKB_CHIP_genes_phenome	ADD-WGR-LR	-0.014236	-0.0381072	0.0096352	0.242461	0.0202934	137409	131832	5577	0	NA	NA	NA	NA	REGENIE_SE=0.012179;MAC=5577.000000	RINT	Pass	Yes	Yes	Estimation of bone mineral density (BMD) in the left heel is based on the Quantitative Ultrasound Index through the calcaneus. Direct entry.	0	Bone-densitometry of heel	0	Anthropometry	Physical Measures	Physical Measures	4105	4105
JAK2	4105_Heel_bone_mineral_density_BMD_left_0_arr_mean__RINT	UKB_CHIP_genes_phenome	ADD-WGR-LR	-0.103133	-0.295261	0.0889951	0.292756	0.000298379	137409	137327	82	0	NA	NA	NA	NA	REGENIE_SE=0.098026;MAC=82.000000	RINT	Pass	Yes	Yes	Estimation of bone mineral density (BMD) in the left heel is based on the Quantitative Ultrasound Index through the calcaneus. Direct entry.	0	Bone-densitometry of heel	0	Anthropometry	Physical Measures	Physical Measures	4105	4105
GNAS	4105_Heel_bone_mineral_density_BMD_left_0_arr_mean__RINT	UKB_CHIP_genes_phenome	ADD-WGR-LR	-0.145813	-0.417454	0.125828	0.292763	0.00014919	137409	137368	41	0	NA	NA	NA	NA	REGENIE_SE=0.138595;MAC=41.000000	RINT	Pass	Yes	Yes	Estimation of bone mineral density (BMD) in the left heel is based on the Quantitative Ultrasound Index through the calcaneus. Direct entry.	0	Bone-densitometry of heel	0	Anthropometry	Physical Measures	Physical Measures	4105	4105
KRAS	4105_Heel_bone_mineral_density_BMD_left_0_arr_mean__RINT	UKB_CHIP_genes_phenome	ADD-WGR-LR	-0.198769	-0.587657	0.19012	0.316451	7.27754e-05	137409	137389	20	0	NA	NA	NA	NA	REGENIE_SE=0.198416;MAC=20.000000	RINT	Pass	Yes	Yes	Estimation of bone mineral density (BMD) in the left heel is based on the Quantitative Ultrasound Index through the calcaneus. Direct entry.	0	Bone-densitometry of heel	0	Anthropometry	Physical Measures	Physical Measures	4105	4105
CBL	4105_Heel_bone_mineral_density_BMD_left_0_arr_mean__RINT	UKB_CHIP_genes_phenome	ADD-WGR-LR	-0.136051	-0.425949	0.153847	0.357664	0.000130996	137409	137373	36	0	NA	NA	NA	NA	REGENIE_SE=0.147910;MAC=36.000000	RINT	Pass	Yes	Yes	Estimation of bone mineral density (BMD) in the left heel is based on the Quantitative Ultrasound Index through the calcaneus. Direct entry.	0	Bone-densitometry of heel	0	Anthropometry	Physical Measures	Physical Measures	4105	4105
PHF6	4105_Heel_bone_mineral_density_BMD_left_0_arr_mean__RINT	UKB_CHIP_genes_phenome	ADD-WGR-LR	-0.315558	-1.09334	0.462227	0.426506	1.81939e-05	137409	137404	5	0	NA	NA	NA	NA	REGENIE_SE=0.396836;MAC=5.000000	RINT	Pass	Yes	Yes	Estimation of bone mineral density (BMD) in the left heel is based on the Quantitative Ultrasound Index through the calcaneus. Direct entry.	0	Bone-densitometry of heel	0	Anthropometry	Physical Measures	Physical Measures	4105	4105
SUZ12	4105_Heel_bone_mineral_density_BMD_left_0_arr_mean__RINT	UKB_CHIP_genes_phenome	ADD-WGR-LR	-0.182203	-0.684235	0.319828	0.476877	4.36653e-05	137409	137397	12	0	NA	NA	NA	NA	REGENIE_SE=0.256143;MAC=12.000000	RINT	Pass	Yes	Yes	Estimation of bone mineral density (BMD) in the left heel is based on the Quantitative Ultrasound Index through the calcaneus. Direct entry.	0	Bone-densitometry of heel	0	Anthropometry	Physical Measures	Physical Measures	4105	4105
ETNK1	4105_Heel_bone_mineral_density_BMD_left_0_arr_mean__RINT	UKB_CHIP_genes_phenome	ADD-WGR-LR	-0.189703	-0.804636	0.425231	0.545421	2.91102e-05	137409	137401	8	0	NA	NA	NA	NA	REGENIE_SE=0.313747;MAC=8.000000	RINT	Pass	Yes	Yes	Estimation of bone mineral density (BMD) in the left heel is based on the Quantitative Ultrasound Index through the calcaneus. Direct entry.	0	Bone-densitometry of heel	0	Anthropometry	Physical Measures	Physical Measures	4105	4105
PPM1D	4105_Heel_bone_mineral_density_BMD_left_0_arr_mean__RINT	UKB_CHIP_genes_phenome	ADD-WGR-LR	-0.0310753	-0.154485	0.0923347	0.621639	0.000724116	137409	137210	199	0	NA	NA	NA	NA	REGENIE_SE=0.062965;MAC=199.000000	RINT	Pass	Yes	Yes	Estimation of bone mineral density (BMD) in the left heel is based on the Quantitative Ultrasound Index through the calcaneus. Direct entry.	0	Bone-densitometry of heel	0	Anthropometry	Physical Measures	Physical Measures	4105	4105
TET2	4105_Heel_bone_mineral_density_BMD_left_0_arr_mean__RINT	UKB_CHIP_genes_phenome	ADD-WGR-LR	0.00677404	-0.038017	0.0515651	0.766911	0.00557096	137409	135878	1531	0	NA	NA	NA	NA	REGENIE_SE=0.022853;MAC=1531.000000	RINT	Pass	Yes	Yes	Estimation of bone mineral density (BMD) in the left heel is based on the Quantitative Ultrasound Index through the calcaneus. Direct entry.	0	Bone-densitometry of heel	0	Anthropometry	Physical Measures	Physical Measures	4105	4105
GNB1	4105_Heel_bone_mineral_density_BMD_left_0_arr_mean__RINT	UKB_CHIP_genes_phenome	ADD-WGR-LR	0.0175856	-0.205163	0.240334	0.87703	0.000221965	137409	137348	61	0	NA	NA	NA	NA	REGENIE_SE=0.113649;MAC=61.000000	RINT	Pass	Yes	Yes	Estimation of bone mineral density (BMD) in the left heel is based on the Quantitative Ultrasound Index through the calcaneus. Direct entry.	0	Bone-densitometry of heel	0	Anthropometry	Physical Measures	Physical Measures	4105	4105
NRAS	4105_Heel_bone_mineral_density_BMD_left_0_arr_mean__RINT	UKB_CHIP_genes_phenome	ADD-WGR-LR	0.0408916	-0.509084	0.590867	0.884137	3.63877e-05	137409	137399	10	0	NA	NA	NA	NA	REGENIE_SE=0.280605;MAC=10.000000	RINT	Pass	Yes	Yes	Estimation of bone mineral density (BMD) in the left heel is based on the Quantitative Ultrasound Index through the calcaneus. Direct entry.	0	Bone-densitometry of heel	0	Anthropometry	Physical Measures	Physical Measures	4105	4105
ASXL1	4106_Heel_bone_mineral_density_BMD_T_score_automated_left_0_arr_mean__RINT	UKB_CHIP_genes_phenome	ADD-WGR-LR	-0.102456	-0.166634	-0.0382778	0.00175434	0.00269842	137488	136746	742	0	NA	NA	NA	NA	REGENIE_SE=0.032745;MAC=742.000000	RINT	Pass	Yes	Yes	This T-score is calculated from the ultrasound heel BMD measurement and is based on a person's bone density compared with what is normally expected in someone of the same sex. The units of the T-score are the number of standard deviations (SD) that the bone density is above or below the standard.	0	Bone-densitometry of heel	0	Anthropometry	Physical Measures	Physical Measures	4106	4106
SRSF2	4106_Heel_bone_mineral_density_BMD_T_score_automated_left_0_arr_mean__RINT	UKB_CHIP_genes_phenome	ADD-WGR-LR	-0.197694	-0.357396	-0.0379933	0.015256	0.000432765	137488	137369	119	0	NA	NA	NA	NA	REGENIE_SE=0.081482;MAC=119.000000	RINT	Pass	Yes	Yes	This T-score is calculated from the ultrasound heel BMD measurement and is based on a person's bone density compared with what is normally expected in someone of the same sex. The units of the T-score are the number of standard deviations (SD) that the bone density is above or below the standard.	0	Bone-densitometry of heel	0	Anthropometry	Physical Measures	Physical Measures	4106	4106
IDH2	4106_Heel_bone_mineral_density_BMD_T_score_automated_left_0_arr_mean__RINT	UKB_CHIP_genes_phenome	ADD-WGR-LR	0.334815	0.031818	0.637811	0.0303279	0.00012001	137488	137455	33	0	NA	NA	NA	NA	REGENIE_SE=0.154593;MAC=33.000000	RINT	Pass	Yes	Yes	This T-score is calculated from the ultrasound heel BMD measurement and is based on a person's bone density compared with what is normally expected in someone of the same sex. The units of the T-score are the number of standard deviations (SD) that the bone density is above or below the standard.	0	Bone-densitometry of heel	0	Anthropometry	Physical Measures	Physical Measures	4106	4106
TP53	4106_Heel_bone_mineral_density_BMD_T_score_automated_left_0_arr_mean__RINT	UKB_CHIP_genes_phenome	ADD-WGR-LR	-0.149391	-0.287073	-0.0117085	0.0334501	0.000581869	137488	137328	160	0	NA	NA	NA	NA	REGENIE_SE=0.070247;MAC=160.000000	RINT	Pass	Yes	Yes	This T-score is calculated from the ultrasound heel BMD measurement and is based on a person's bone density compared with what is normally expected in someone of the same sex. The units of the T-score are the number of standard deviations (SD) that the bone density is above or below the standard.	0	Bone-densitometry of heel	0	Anthropometry	Physical Measures	Physical Measures	4106	4106
RUNX1	4106_Heel_bone_mineral_density_BMD_T_score_automated_left_0_arr_mean__RINT	UKB_CHIP_genes_phenome	ADD-WGR-LR	-0.423701	-0.84581	-0.00159257	0.0491419	6.18236e-05	137488	137471	17	0	NA	NA	NA	NA	REGENIE_SE=0.215366;MAC=17.000000	RINT	Pass	Yes	Yes	This T-score is calculated from the ultrasound heel BMD measurement and is based on a person's bone density compared with what is normally expected in someone of the same sex. The units of the T-score are the number of standard deviations (SD) that the bone density is above or below the standard.	0	Bone-densitometry of heel	0	Anthropometry	Physical Measures	Physical Measures	4106	4106
SF3B1	4106_Heel_bone_mineral_density_BMD_T_score_automated_left_0_arr_mean__RINT	UKB_CHIP_genes_phenome	ADD-WGR-LR	-0.198727	-0.403932	0.00647726	0.0576832	0.000261841	137488	137416	72	0	NA	NA	NA	NA	REGENIE_SE=0.104698;MAC=72.000000	RINT	Pass	Yes	Yes	This T-score is calculated from the ultrasound heel BMD measurement and is based on a person's bone density compared with what is normally expected in someone of the same sex. The units of the T-score are the number of standard deviations (SD) that the bone density is above or below the standard.	0	Bone-densitometry of heel	0	Anthropometry	Physical Measures	Physical Measures	4106	4106
MPL	4106_Heel_bone_mineral_density_BMD_T_score_automated_left_0_arr_mean__RINT	UKB_CHIP_genes_phenome	ADD-WGR-LR	-0.539305	-1.15463	0.0760167	0.0858276	2.90934e-05	137488	137480	8	0	NA	NA	NA	NA	REGENIE_SE=0.313945;MAC=8.000000	RINT	Pass	Yes	Yes	This T-score is calculated from the ultrasound heel BMD measurement and is based on a person's bone density compared with what is normally expected in someone of the same sex. The units of the T-score are the number of standard deviations (SD) that the bone density is above or below the standard.	0	Bone-densitometry of heel	0	Anthropometry	Physical Measures	Physical Measures	4106	4106
PRPF8	4106_Heel_bone_mineral_density_BMD_T_score_automated_left_0_arr_mean__RINT	UKB_CHIP_genes_phenome	ADD-WGR-LR	0.356824	-0.125859	0.839506	0.147364	4.72769e-05	137488	137475	13	0	NA	NA	NA	NA	REGENIE_SE=0.246271;MAC=13.000000	RINT	Pass	Yes	Yes	This T-score is calculated from the ultrasound heel BMD measurement and is based on a person's bone density compared with what is normally expected in someone of the same sex. The units of the T-score are the number of standard deviations (SD) that the bone density is above or below the standard.	0	Bone-densitometry of heel	0	Anthropometry	Physical Measures	Physical Measures	4106	4106
CALR	4106_Heel_bone_mineral_density_BMD_T_score_automated_left_0_arr_mean__RINT	UKB_CHIP_genes_phenome	ADD-WGR-LR	-0.182615	-0.461334	0.0961037	0.199086	0.000141831	137488	137449	39	0	NA	NA	NA	NA	REGENIE_SE=0.142206;MAC=39.000000	RINT	Pass	Yes	Yes	This T-score is calculated from the ultrasound heel BMD measurement and is based on a person's bone density compared with what is normally expected in someone of the same sex. The units of the T-score are the number of standard deviations (SD) that the bone density is above or below the standard.	0	Bone-densitometry of heel	0	Anthropometry	Physical Measures	Physical Measures	4106	4106
DNMT3A	4106_Heel_bone_mineral_density_BMD_T_score_automated_left_0_arr_mean__RINT	UKB_CHIP_genes_phenome	ADD-WGR-LR	-0.0150354	-0.0389168	0.00884594	0.217214	0.0202927	137488	131908	5580	0	NA	NA	NA	NA	REGENIE_SE=0.012185;MAC=5580.000000	RINT	Pass	Yes	Yes	This T-score is calculated from the ultrasound heel BMD measurement and is based on a person's bone density compared with what is normally expected in someone of the same sex. The units of the T-score are the number of standard deviations (SD) that the bone density is above or below the standard.	0	Bone-densitometry of heel	0	Anthropometry	Physical Measures	Physical Measures	4106	4106
GNAS	4106_Heel_bone_mineral_density_BMD_T_score_automated_left_0_arr_mean__RINT	UKB_CHIP_genes_phenome	ADD-WGR-LR	-0.141364	-0.413194	0.130465	0.308073	0.000149104	137488	137447	41	0	NA	NA	NA	NA	REGENIE_SE=0.138691;MAC=41.000000	RINT	Pass	Yes	Yes	This T-score is calculated from the ultrasound heel BMD measurement and is based on a person's bone density compared with what is normally expected in someone of the same sex. The units of the T-score are the number of standard deviations (SD) that the bone density is above or below the standard.	0	Bone-densitometry of heel	0	Anthropometry	Physical Measures	Physical Measures	4106	4106
KRAS	4106_Heel_bone_mineral_density_BMD_T_score_automated_left_0_arr_mean__RINT	UKB_CHIP_genes_phenome	ADD-WGR-LR	-0.198302	-0.587461	0.190856	0.317924	7.27336e-05	137488	137468	20	0	NA	NA	NA	NA	REGENIE_SE=0.198554;MAC=20.000000	RINT	Pass	Yes	Yes	This T-score is calculated from the ultrasound heel BMD measurement and is based on a person's bone density compared with what is normally expected in someone of the same sex. The units of the T-score are the number of standard deviations (SD) that the bone density is above or below the standard.	0	Bone-densitometry of heel	0	Anthropometry	Physical Measures	Physical Measures	4106	4106
JAK2	4106_Heel_bone_mineral_density_BMD_T_score_automated_left_0_arr_mean__RINT	UKB_CHIP_genes_phenome	ADD-WGR-LR	-0.0956599	-0.287921	0.0966014	0.329469	0.000298208	137488	137406	82	0	NA	NA	NA	NA	REGENIE_SE=0.098094;MAC=82.000000	RINT	Pass	Yes	Yes	This T-score is calculated from the ultrasound heel BMD measurement and is based on a person's bone density compared with what is normally expected in someone of the same sex. The units of the T-score are the number of standard deviations (SD) that the bone density is above or below the standard.	0	Bone-densitometry of heel	0	Anthropometry	Physical Measures	Physical Measures	4106	4106
CBL	4106_Heel_bone_mineral_density_BMD_T_score_automated_left_0_arr_mean__RINT	UKB_CHIP_genes_phenome	ADD-WGR-LR	-0.129508	-0.419607	0.160591	0.381585	0.000130921	137488	137452	36	0	NA	NA	NA	NA	REGENIE_SE=0.148013;MAC=36.000000	RINT	Pass	Yes	Yes	This T-score is calculated from the ultrasound heel BMD measurement and is based on a person's bone density compared with what is normally expected in someone of the same sex. The units of the T-score are the number of standard deviations (SD) that the bone density is above or below the standard.	0	Bone-densitometry of heel	0	Anthropometry	Physical Measures	Physical Measures	4106	4106
PHF6	4106_Heel_bone_mineral_density_BMD_T_score_automated_left_0_arr_mean__RINT	UKB_CHIP_genes_phenome	ADD-WGR-LR	-0.313941	-1.09227	0.464384	0.429201	1.81834e-05	137488	137483	5	0	NA	NA	NA	NA	REGENIE_SE=0.397112;MAC=5.000000	RINT	Pass	Yes	Yes	This T-score is calculated from the ultrasound heel BMD measurement and is based on a person's bone density compared with what is normally expected in someone of the same sex. The units of the T-score are the number of standard deviations (SD) that the bone density is above or below the standard.	0	Bone-densitometry of heel	0	Anthropometry	Physical Measures	Physical Measures	4106	4106
PPM1D	4106_Heel_bone_mineral_density_BMD_T_score_automated_left_0_arr_mean__RINT	UKB_CHIP_genes_phenome	ADD-WGR-LR	-0.0445947	-0.167782	0.0785927	0.478001	0.000727336	137488	137288	200	0	NA	NA	NA	NA	REGENIE_SE=0.062852;MAC=200.000000	RINT	Pass	Yes	Yes	This T-score is calculated from the ultrasound heel BMD measurement and is based on a person's bone density compared with what is normally expected in someone of the same sex. The units of the T-score are the number of standard deviations (SD) that the bone density is above or below the standard.	0	Bone-densitometry of heel	0	Anthropometry	Physical Measures	Physical Measures	4106	4106
ETNK1	4106_Heel_bone_mineral_density_BMD_T_score_automated_left_0_arr_mean__RINT	UKB_CHIP_genes_phenome	ADD-WGR-LR	-0.204008	-0.819368	0.411353	0.515836	2.90934e-05	137488	137480	8	0	NA	NA	NA	NA	REGENIE_SE=0.313965;MAC=8.000000	RINT	Pass	Yes	Yes	This T-score is calculated from the ultrasound heel BMD measurement and is based on a person's bone density compared with what is normally expected in someone of the same sex. The units of the T-score are the number of standard deviations (SD) that the bone density is above or below the standard.	0	Bone-densitometry of heel	0	Anthropometry	Physical Measures	Physical Measures	4106	4106
SUZ12	4106_Heel_bone_mineral_density_BMD_T_score_automated_left_0_arr_mean__RINT	UKB_CHIP_genes_phenome	ADD-WGR-LR	-0.16567	-0.66805	0.33671	0.518061	4.36402e-05	137488	137476	12	0	NA	NA	NA	NA	REGENIE_SE=0.256321;MAC=12.000000	RINT	Pass	Yes	Yes	This T-score is calculated from the ultrasound heel BMD measurement and is based on a person's bone density compared with what is normally expected in someone of the same sex. The units of the T-score are the number of standard deviations (SD) that the bone density is above or below the standard.	0	Bone-densitometry of heel	0	Anthropometry	Physical Measures	Physical Measures	4106	4106
TET2	4106_Heel_bone_mineral_density_BMD_T_score_automated_left_0_arr_mean__RINT	UKB_CHIP_genes_phenome	ADD-WGR-LR	0.0081971	-0.0366105	0.0530047	0.719928	0.0055714	137488	135956	1532	0	NA	NA	NA	NA	REGENIE_SE=0.022861;MAC=1532.000000	RINT	Pass	Yes	Yes	This T-score is calculated from the ultrasound heel BMD measurement and is based on a person's bone density compared with what is normally expected in someone of the same sex. The units of the T-score are the number of standard deviations (SD) that the bone density is above or below the standard.	0	Bone-densitometry of heel	0	Anthropometry	Physical Measures	Physical Measures	4106	4106
NRAS	4106_Heel_bone_mineral_density_BMD_T_score_automated_left_0_arr_mean__RINT	UKB_CHIP_genes_phenome	ADD-WGR-LR	0.0513981	-0.498959	0.601755	0.854765	3.63668e-05	137488	137478	10	0	NA	NA	NA	NA	REGENIE_SE=0.280800;MAC=10.000000	RINT	Pass	Yes	Yes	This T-score is calculated from the ultrasound heel BMD measurement and is based on a person's bone density compared with what is normally expected in someone of the same sex. The units of the T-score are the number of standard deviations (SD) that the bone density is above or below the standard.	0	Bone-densitometry of heel	0	Anthropometry	Physical Measures	Physical Measures	4106	4106
GNB1	4106_Heel_bone_mineral_density_BMD_T_score_automated_left_0_arr_mean__RINT	UKB_CHIP_genes_phenome	ADD-WGR-LR	0.016694	-0.206209	0.239597	0.883299	0.000221838	137488	137427	61	0	NA	NA	NA	NA	REGENIE_SE=0.113728;MAC=61.000000	RINT	Pass	Yes	Yes	This T-score is calculated from the ultrasound heel BMD measurement and is based on a person's bone density compared with what is normally expected in someone of the same sex. The units of the T-score are the number of standard deviations (SD) that the bone density is above or below the standard.	0	Bone-densitometry of heel	0	Anthropometry	Physical Measures	Physical Measures	4106	4106
ASXL1	4119_Ankle_spacing_width_right_0_arr_mean__RINT	UKB_CHIP_genes_phenome	ADD-WGR-LR	0.0829209	0.0236398	0.142202	0.00611503	0.00270312	137434	136691	743	0	NA	NA	NA	NA	REGENIE_SE=0.030246;MAC=743.000000	RINT	Pass	Yes	Yes	Right ankle width as indicated by the spacing between measurement transducer pads on heel	0	Bone-densitometry of heel	0	Anthropometry	Physical Measures	Physical Measures	4119	4119
IDH2	4119_Ankle_spacing_width_right_0_arr_mean__RINT	UKB_CHIP_genes_phenome	ADD-WGR-LR	0.311232	0.043084	0.579381	0.0229134	0.000130972	137434	137398	36	0	NA	NA	NA	NA	REGENIE_SE=0.136813;MAC=36.000000	RINT	Pass	Yes	Yes	Right ankle width as indicated by the spacing between measurement transducer pads on heel	0	Bone-densitometry of heel	0	Anthropometry	Physical Measures	Physical Measures	4119	4119
ETNK1	4119_Ankle_spacing_width_right_0_arr_mean__RINT	UKB_CHIP_genes_phenome	ADD-WGR-LR	-0.518489	-1.08728	0.0503002	0.0739962	2.91049e-05	137434	137426	8	0	NA	NA	NA	NA	REGENIE_SE=0.290204;MAC=8.000000	RINT	Pass	Yes	Yes	Right ankle width as indicated by the spacing between measurement transducer pads on heel	0	Bone-densitometry of heel	0	Anthropometry	Physical Measures	Physical Measures	4119	4119
TP53	4119_Ankle_spacing_width_right_0_arr_mean__RINT	UKB_CHIP_genes_phenome	ADD-WGR-LR	0.106677	-0.0201896	0.233544	0.0993412	0.000585736	137434	137273	161	0	NA	NA	NA	NA	REGENIE_SE=0.064729;MAC=161.000000	RINT	Pass	Yes	Yes	Right ankle width as indicated by the spacing between measurement transducer pads on heel	0	Bone-densitometry of heel	0	Anthropometry	Physical Measures	Physical Measures	4119	4119
GNAS	4119_Ankle_spacing_width_right_0_arr_mean__RINT	UKB_CHIP_genes_phenome	ADD-WGR-LR	0.15966	-0.0947171	0.414038	0.218632	0.000145524	137434	137394	40	0	NA	NA	NA	NA	REGENIE_SE=0.129787;MAC=40.000000	RINT	Pass	Yes	Yes	Right ankle width as indicated by the spacing between measurement transducer pads on heel	0	Bone-densitometry of heel	0	Anthropometry	Physical Measures	Physical Measures	4119	4119
SRSF2	4119_Ankle_spacing_width_right_0_arr_mean__RINT	UKB_CHIP_genes_phenome	ADD-WGR-LR	0.0915874	-0.0548066	0.237981	0.220124	0.000440211	137434	137313	121	0	NA	NA	NA	NA	REGENIE_SE=0.074692;MAC=121.000000	RINT	Pass	Yes	Yes	Right ankle width as indicated by the spacing between measurement transducer pads on heel	0	Bone-densitometry of heel	0	Anthropometry	Physical Measures	Physical Measures	4119	4119
TET2	4119_Ankle_spacing_width_right_0_arr_mean__RINT	UKB_CHIP_genes_phenome	ADD-WGR-LR	0.0240566	-0.0173196	0.0654327	0.254476	0.0055845	137434	135899	1535	0	NA	NA	NA	NA	REGENIE_SE=0.021111;MAC=1535.000000	RINT	Pass	Yes	Yes	Right ankle width as indicated by the spacing between measurement transducer pads on heel	0	Bone-densitometry of heel	0	Anthropometry	Physical Measures	Physical Measures	4119	4119
GNB1	4119_Ankle_spacing_width_right_0_arr_mean__RINT	UKB_CHIP_genes_phenome	ADD-WGR-LR	0.107774	-0.0982598	0.313808	0.305252	0.000221925	137434	137373	61	0	NA	NA	NA	NA	REGENIE_SE=0.105121;MAC=61.000000	RINT	Pass	Yes	Yes	Right ankle width as indicated by the spacing between measurement transducer pads on heel	0	Bone-densitometry of heel	0	Anthropometry	Physical Measures	Physical Measures	4119	4119
MPL	4119_Ankle_spacing_width_right_0_arr_mean__RINT	UKB_CHIP_genes_phenome	ADD-WGR-LR	-0.265366	-0.834119	0.303388	0.36047	2.91049e-05	137434	137426	8	0	NA	NA	NA	NA	REGENIE_SE=0.290186;MAC=8.000000	RINT	Pass	Yes	Yes	Right ankle width as indicated by the spacing between measurement transducer pads on heel	0	Bone-densitometry of heel	0	Anthropometry	Physical Measures	Physical Measures	4119	4119
CBL	4119_Ankle_spacing_width_right_0_arr_mean__RINT	UKB_CHIP_genes_phenome	ADD-WGR-LR	0.102478	-0.16202	0.366977	0.447628	0.00013461	137434	137397	37	0	NA	NA	NA	NA	REGENIE_SE=0.134951;MAC=37.000000	RINT	Pass	Yes	Yes	Right ankle width as indicated by the spacing between measurement transducer pads on heel	0	Bone-densitometry of heel	0	Anthropometry	Physical Measures	Physical Measures	4119	4119
PRPF8	4119_Ankle_spacing_width_right_0_arr_mean__RINT	UKB_CHIP_genes_phenome	ADD-WGR-LR	-0.142943	-0.589095	0.30321	0.530036	4.72954e-05	137434	137421	13	0	NA	NA	NA	NA	REGENIE_SE=0.227633;MAC=13.000000	RINT	Pass	Yes	Yes	Right ankle width as indicated by the spacing between measurement transducer pads on heel	0	Bone-densitometry of heel	0	Anthropometry	Physical Measures	Physical Measures	4119	4119
SUZ12	4119_Ankle_spacing_width_right_0_arr_mean__RINT	UKB_CHIP_genes_phenome	ADD-WGR-LR	0.0902356	-0.374124	0.554595	0.703303	4.36573e-05	137434	137422	12	0	NA	NA	NA	NA	REGENIE_SE=0.236922;MAC=12.000000	RINT	Pass	Yes	Yes	Right ankle width as indicated by the spacing between measurement transducer pads on heel	0	Bone-densitometry of heel	0	Anthropometry	Physical Measures	Physical Measures	4119	4119
SF3B1	4119_Ankle_spacing_width_right_0_arr_mean__RINT	UKB_CHIP_genes_phenome	ADD-WGR-LR	0.0342703	-0.155404	0.223945	0.723245	0.000261944	137434	137362	72	0	NA	NA	NA	NA	REGENIE_SE=0.096775;MAC=72.000000	RINT	Pass	Yes	Yes	Right ankle width as indicated by the spacing between measurement transducer pads on heel	0	Bone-densitometry of heel	0	Anthropometry	Physical Measures	Physical Measures	4119	4119
KRAS	4119_Ankle_spacing_width_right_0_arr_mean__RINT	UKB_CHIP_genes_phenome	ADD-WGR-LR	0.0478404	-0.311866	0.407547	0.794345	7.27622e-05	137434	137414	20	0	NA	NA	NA	NA	REGENIE_SE=0.183527;MAC=20.000000	RINT	Pass	Yes	Yes	Right ankle width as indicated by the spacing between measurement transducer pads on heel	0	Bone-densitometry of heel	0	Anthropometry	Physical Measures	Physical Measures	4119	4119
PPM1D	4119_Ankle_spacing_width_right_0_arr_mean__RINT	UKB_CHIP_genes_phenome	ADD-WGR-LR	0.0135139	-0.0997856	0.126813	0.815159	0.000734898	137434	137232	202	0	NA	NA	NA	NA	REGENIE_SE=0.057807;MAC=202.000000	RINT	Pass	Yes	Yes	Right ankle width as indicated by the spacing between measurement transducer pads on heel	0	Bone-densitometry of heel	0	Anthropometry	Physical Measures	Physical Measures	4119	4119
JAK2	4119_Ankle_spacing_width_right_0_arr_mean__RINT	UKB_CHIP_genes_phenome	ADD-WGR-LR	0.0193764	-0.159426	0.198179	0.831798	0.000294687	137434	137353	81	0	NA	NA	NA	NA	REGENIE_SE=0.091227;MAC=81.000000	RINT	Pass	Yes	Yes	Right ankle width as indicated by the spacing between measurement transducer pads on heel	0	Bone-densitometry of heel	0	Anthropometry	Physical Measures	Physical Measures	4119	4119
CALR	4119_Ankle_spacing_width_right_0_arr_mean__RINT	UKB_CHIP_genes_phenome	ADD-WGR-LR	-0.0271221	-0.284748	0.230503	0.836525	0.000141886	137434	137395	39	0	NA	NA	NA	NA	REGENIE_SE=0.131444;MAC=39.000000	RINT	Pass	Yes	Yes	Right ankle width as indicated by the spacing between measurement transducer pads on heel	0	Bone-densitometry of heel	0	Anthropometry	Physical Measures	Physical Measures	4119	4119
PHF6	4119_Ankle_spacing_width_right_0_arr_mean__RINT	UKB_CHIP_genes_phenome	ADD-WGR-LR	0.0710154	-0.648405	0.790436	0.846589	1.81905e-05	137434	137429	5	0	NA	NA	NA	NA	REGENIE_SE=0.367058;MAC=5.000000	RINT	Pass	Yes	Yes	Right ankle width as indicated by the spacing between measurement transducer pads on heel	0	Bone-densitometry of heel	0	Anthropometry	Physical Measures	Physical Measures	4119	4119
NRAS	4119_Ankle_spacing_width_right_0_arr_mean__RINT	UKB_CHIP_genes_phenome	ADD-WGR-LR	0.0316286	-0.477077	0.540334	0.90301	3.63811e-05	137434	137424	10	0	NA	NA	NA	NA	REGENIE_SE=0.259549;MAC=10.000000	RINT	Pass	Yes	Yes	Right ankle width as indicated by the spacing between measurement transducer pads on heel	0	Bone-densitometry of heel	0	Anthropometry	Physical Measures	Physical Measures	4119	4119
RUNX1	4119_Ankle_spacing_width_right_0_arr_mean__RINT	UKB_CHIP_genes_phenome	ADD-WGR-LR	-0.0204392	-0.410602	0.369724	0.918221	6.18479e-05	137434	137417	17	0	NA	NA	NA	NA	REGENIE_SE=0.199067;MAC=17.000000	RINT	Pass	Yes	Yes	Right ankle width as indicated by the spacing between measurement transducer pads on heel	0	Bone-densitometry of heel	0	Anthropometry	Physical Measures	Physical Measures	4119	4119
DNMT3A	4119_Ankle_spacing_width_right_0_arr_mean__RINT	UKB_CHIP_genes_phenome	ADD-WGR-LR	0.000304041	-0.0217887	0.0223968	0.978481	0.0202643	137434	131864	5570	0	NA	NA	NA	NA	REGENIE_SE=0.011272;MAC=5570.000000	RINT	Pass	Yes	Yes	Right ankle width as indicated by the spacing between measurement transducer pads on heel	0	Bone-densitometry of heel	0	Anthropometry	Physical Measures	Physical Measures	4119	4119
ASXL1	4120_Heel_broadband_ultrasound_attenuation_right_0_arr_mean__RINT	UKB_CHIP_genes_phenome	ADD-WGR-LR	-0.0779522	-0.141101	-0.0148035	0.0155451	0.00270329	137425	136682	743	0	NA	NA	NA	NA	REGENIE_SE=0.032219;MAC=743.000000	RINT	Pass	Yes	Yes	Broadband ultrasound attenuation through right heel	0	Bone-densitometry of heel	0	Anthropometry	Physical Measures	Physical Measures	4120	4120
IDH2	4120_Heel_broadband_ultrasound_attenuation_right_0_arr_mean__RINT	UKB_CHIP_genes_phenome	ADD-WGR-LR	0.343126	0.0574839	0.628769	0.0185529	0.000130981	137425	137389	36	0	NA	NA	NA	NA	REGENIE_SE=0.145739;MAC=36.000000	RINT	Pass	Yes	Yes	Broadband ultrasound attenuation through right heel	0	Bone-densitometry of heel	0	Anthropometry	Physical Measures	Physical Measures	4120	4120
SRSF2	4120_Heel_broadband_ultrasound_attenuation_right_0_arr_mean__RINT	UKB_CHIP_genes_phenome	ADD-WGR-LR	-0.139981	-0.295926	0.0159641	0.0785228	0.00044024	137425	137304	121	0	NA	NA	NA	NA	REGENIE_SE=0.079565;MAC=121.000000	RINT	Pass	Yes	Yes	Broadband ultrasound attenuation through right heel	0	Bone-densitometry of heel	0	Anthropometry	Physical Measures	Physical Measures	4120	4120
PRPF8	4120_Heel_broadband_ultrasound_attenuation_right_0_arr_mean__RINT	UKB_CHIP_genes_phenome	ADD-WGR-LR	0.393729	-0.0815314	0.868989	0.104433	4.72985e-05	137425	137412	13	0	NA	NA	NA	NA	REGENIE_SE=0.242484;MAC=13.000000	RINT	Pass	Yes	Yes	Broadband ultrasound attenuation through right heel	0	Bone-densitometry of heel	0	Anthropometry	Physical Measures	Physical Measures	4120	4120
KRAS	4120_Heel_broadband_ultrasound_attenuation_right_0_arr_mean__RINT	UKB_CHIP_genes_phenome	ADD-WGR-LR	-0.304591	-0.687766	0.0785833	0.119232	7.2767e-05	137425	137405	20	0	NA	NA	NA	NA	REGENIE_SE=0.195501;MAC=20.000000	RINT	Pass	Yes	Yes	Broadband ultrasound attenuation through right heel	0	Bone-densitometry of heel	0	Anthropometry	Physical Measures	Physical Measures	4120	4120
JAK2	4120_Heel_broadband_ultrasound_attenuation_right_0_arr_mean__RINT	UKB_CHIP_genes_phenome	ADD-WGR-LR	-0.148865	-0.339333	0.0416028	0.125557	0.000294706	137425	137344	81	0	NA	NA	NA	NA	REGENIE_SE=0.097179;MAC=81.000000	RINT	Pass	Yes	Yes	Broadband ultrasound attenuation through right heel	0	Bone-densitometry of heel	0	Anthropometry	Physical Measures	Physical Measures	4120	4120
SF3B1	4120_Heel_broadband_ultrasound_attenuation_right_0_arr_mean__RINT	UKB_CHIP_genes_phenome	ADD-WGR-LR	-0.155509	-0.357558	0.0465405	0.131426	0.000261961	137425	137353	72	0	NA	NA	NA	NA	REGENIE_SE=0.103088;MAC=72.000000	RINT	Pass	Yes	Yes	Broadband ultrasound attenuation through right heel	0	Bone-densitometry of heel	0	Anthropometry	Physical Measures	Physical Measures	4120	4120
CBL	4120_Heel_broadband_ultrasound_attenuation_right_0_arr_mean__RINT	UKB_CHIP_genes_phenome	ADD-WGR-LR	-0.187189	-0.468944	0.094566	0.19287	0.000134619	137425	137388	37	0	NA	NA	NA	NA	REGENIE_SE=0.143755;MAC=37.000000	RINT	Pass	Yes	Yes	Broadband ultrasound attenuation through right heel	0	Bone-densitometry of heel	0	Anthropometry	Physical Measures	Physical Measures	4120	4120
PPM1D	4120_Heel_broadband_ultrasound_attenuation_right_0_arr_mean__RINT	UKB_CHIP_genes_phenome	ADD-WGR-LR	-0.0653872	-0.186079	0.055304	0.288302	0.000734946	137425	137223	202	0	NA	NA	NA	NA	REGENIE_SE=0.061578;MAC=202.000000	RINT	Pass	Yes	Yes	Broadband ultrasound attenuation through right heel	0	Bone-densitometry of heel	0	Anthropometry	Physical Measures	Physical Measures	4120	4120
SUZ12	4120_Heel_broadband_ultrasound_attenuation_right_0_arr_mean__RINT	UKB_CHIP_genes_phenome	ADD-WGR-LR	-0.254371	-0.749026	0.240284	0.313507	4.36602e-05	137425	137413	12	0	NA	NA	NA	NA	REGENIE_SE=0.252379;MAC=12.000000	RINT	Pass	Yes	Yes	Broadband ultrasound attenuation through right heel	0	Bone-densitometry of heel	0	Anthropometry	Physical Measures	Physical Measures	4120	4120
GNB1	4120_Heel_broadband_ultrasound_attenuation_right_0_arr_mean__RINT	UKB_CHIP_genes_phenome	ADD-WGR-LR	0.110034	-0.109442	0.32951	0.325791	0.000221939	137425	137364	61	0	NA	NA	NA	NA	REGENIE_SE=0.111979;MAC=61.000000	RINT	Pass	Yes	Yes	Broadband ultrasound attenuation through right heel	0	Bone-densitometry of heel	0	Anthropometry	Physical Measures	Physical Measures	4120	4120
RUNX1	4120_Heel_broadband_ultrasound_attenuation_right_0_arr_mean__RINT	UKB_CHIP_genes_phenome	ADD-WGR-LR	-0.155233	-0.570851	0.260385	0.464142	6.18519e-05	137425	137408	17	0	NA	NA	NA	NA	REGENIE_SE=0.212054;MAC=17.000000	RINT	Pass	Yes	Yes	Broadband ultrasound attenuation through right heel	0	Bone-densitometry of heel	0	Anthropometry	Physical Measures	Physical Measures	4120	4120
ETNK1	4120_Heel_broadband_ultrasound_attenuation_right_0_arr_mean__RINT	UKB_CHIP_genes_phenome	ADD-WGR-LR	-0.223612	-0.82951	0.382286	0.46947	2.91068e-05	137425	137417	8	0	NA	NA	NA	NA	REGENIE_SE=0.309137;MAC=8.000000	RINT	Pass	Yes	Yes	Broadband ultrasound attenuation through right heel	0	Bone-densitometry of heel	0	Anthropometry	Physical Measures	Physical Measures	4120	4120
CALR	4120_Heel_broadband_ultrasound_attenuation_right_0_arr_mean__RINT	UKB_CHIP_genes_phenome	ADD-WGR-LR	-0.0981472	-0.37258	0.176286	0.483332	0.000141896	137425	137386	39	0	NA	NA	NA	NA	REGENIE_SE=0.140019;MAC=39.000000	RINT	Pass	Yes	Yes	Broadband ultrasound attenuation through right heel	0	Bone-densitometry of heel	0	Anthropometry	Physical Measures	Physical Measures	4120	4120
MPL	4120_Heel_broadband_ultrasound_attenuation_right_0_arr_mean__RINT	UKB_CHIP_genes_phenome	ADD-WGR-LR	-0.209318	-0.815177	0.396542	0.498314	2.91068e-05	137425	137417	8	0	NA	NA	NA	NA	REGENIE_SE=0.309118;MAC=8.000000	RINT	Pass	Yes	Yes	Broadband ultrasound attenuation through right heel	0	Bone-densitometry of heel	0	Anthropometry	Physical Measures	Physical Measures	4120	4120
PHF6	4120_Heel_broadband_ultrasound_attenuation_right_0_arr_mean__RINT	UKB_CHIP_genes_phenome	ADD-WGR-LR	-0.189333	-0.95569	0.577023	0.628228	1.81917e-05	137425	137420	5	0	NA	NA	NA	NA	REGENIE_SE=0.391005;MAC=5.000000	RINT	Pass	Yes	Yes	Broadband ultrasound attenuation through right heel	0	Bone-densitometry of heel	0	Anthropometry	Physical Measures	Physical Measures	4120	4120
GNAS	4120_Heel_broadband_ultrasound_attenuation_right_0_arr_mean__RINT	UKB_CHIP_genes_phenome	ADD-WGR-LR	-0.0429708	-0.313944	0.228002	0.755945	0.000145534	137425	137385	40	0	NA	NA	NA	NA	REGENIE_SE=0.138254;MAC=40.000000	RINT	Pass	Yes	Yes	Broadband ultrasound attenuation through right heel	0	Bone-densitometry of heel	0	Anthropometry	Physical Measures	Physical Measures	4120	4120
NRAS	4120_Heel_broadband_ultrasound_attenuation_right_0_arr_mean__RINT	UKB_CHIP_genes_phenome	ADD-WGR-LR	0.0476649	-0.49423	0.589559	0.863125	3.63835e-05	137425	137415	10	0	NA	NA	NA	NA	REGENIE_SE=0.276482;MAC=10.000000	RINT	Pass	Yes	Yes	Broadband ultrasound attenuation through right heel	0	Bone-densitometry of heel	0	Anthropometry	Physical Measures	Physical Measures	4120	4120
DNMT3A	4120_Heel_broadband_ultrasound_attenuation_right_0_arr_mean__RINT	UKB_CHIP_genes_phenome	ADD-WGR-LR	0.00144601	-0.0220881	0.0249801	0.904145	0.0202656	137425	131855	5570	0	NA	NA	NA	NA	REGENIE_SE=0.012007;MAC=5570.000000	RINT	Pass	Yes	Yes	Broadband ultrasound attenuation through right heel	0	Bone-densitometry of heel	0	Anthropometry	Physical Measures	Physical Measures	4120	4120
TP53	4120_Heel_broadband_ultrasound_attenuation_right_0_arr_mean__RINT	UKB_CHIP_genes_phenome	ADD-WGR-LR	-0.00525945	-0.140403	0.129884	0.939199	0.000585774	137425	137264	161	0	NA	NA	NA	NA	REGENIE_SE=0.068952;MAC=161.000000	RINT	Pass	Yes	Yes	Broadband ultrasound attenuation through right heel	0	Bone-densitometry of heel	0	Anthropometry	Physical Measures	Physical Measures	4120	4120
TET2	4120_Heel_broadband_ultrasound_attenuation_right_0_arr_mean__RINT	UKB_CHIP_genes_phenome	ADD-WGR-LR	-0.000644784	-0.0447342	0.0434447	0.977133	0.00558123	137425	135891	1534	0	NA	NA	NA	NA	REGENIE_SE=0.022495;MAC=1534.000000	RINT	Pass	Yes	Yes	Broadband ultrasound attenuation through right heel	0	Bone-densitometry of heel	0	Anthropometry	Physical Measures	Physical Measures	4120	4120
ASXL1	4122_Speed_of_sound_through_heel_right_0_arr_mean__RINT	UKB_CHIP_genes_phenome	ADD-WGR-LR	-0.136918	-0.201386	-0.0724507	3.14605e-05	0.00270312	137434	136691	743	0	NA	NA	NA	NA	REGENIE_SE=0.032892;MAC=743.000000	RINT	Pass	Yes	Yes	Speed of sound through right ankle, m/s Typically 1450-1700 m/s	0	Bone-densitometry of heel	0	Anthropometry	Physical Measures	Physical Measures	4122	4122
SF3B1	4122_Speed_of_sound_through_heel_right_0_arr_mean__RINT	UKB_CHIP_genes_phenome	ADD-WGR-LR	-0.237534	-0.443804	-0.0312648	0.0240055	0.000261944	137434	137362	72	0	NA	NA	NA	NA	REGENIE_SE=0.105242;MAC=72.000000	RINT	Pass	Yes	Yes	Speed of sound through right ankle, m/s Typically 1450-1700 m/s	0	Bone-densitometry of heel	0	Anthropometry	Physical Measures	Physical Measures	4122	4122
TP53	4122_Speed_of_sound_through_heel_right_0_arr_mean__RINT	UKB_CHIP_genes_phenome	ADD-WGR-LR	-0.145361	-0.283328	-0.00739419	0.0389224	0.000585736	137434	137273	161	0	NA	NA	NA	NA	REGENIE_SE=0.070392;MAC=161.000000	RINT	Pass	Yes	Yes	Speed of sound through right ankle, m/s Typically 1450-1700 m/s	0	Bone-densitometry of heel	0	Anthropometry	Physical Measures	Physical Measures	4122	4122
SRSF2	4122_Speed_of_sound_through_heel_right_0_arr_mean__RINT	UKB_CHIP_genes_phenome	ADD-WGR-LR	-0.12835	-0.287553	0.030852	0.114075	0.000440211	137434	137313	121	0	NA	NA	NA	NA	REGENIE_SE=0.081227;MAC=121.000000	RINT	Pass	Yes	Yes	Speed of sound through right ankle, m/s Typically 1450-1700 m/s	0	Bone-densitometry of heel	0	Anthropometry	Physical Measures	Physical Measures	4122	4122
CBL	4122_Speed_of_sound_through_heel_right_0_arr_mean__RINT	UKB_CHIP_genes_phenome	ADD-WGR-LR	-0.203879	-0.491519	0.0837617	0.164767	0.00013461	137434	137397	37	0	NA	NA	NA	NA	REGENIE_SE=0.146758;MAC=37.000000	RINT	Pass	Yes	Yes	Speed of sound through right ankle, m/s Typically 1450-1700 m/s	0	Bone-densitometry of heel	0	Anthropometry	Physical Measures	Physical Measures	4122	4122
PRPF8	4122_Speed_of_sound_through_heel_right_0_arr_mean__RINT	UKB_CHIP_genes_phenome	ADD-WGR-LR	0.323938	-0.161249	0.809126	0.190676	4.72954e-05	137434	137421	13	0	NA	NA	NA	NA	REGENIE_SE=0.247549;MAC=13.000000	RINT	Pass	Yes	Yes	Speed of sound through right ankle, m/s Typically 1450-1700 m/s	0	Bone-densitometry of heel	0	Anthropometry	Physical Measures	Physical Measures	4122	4122
CALR	4122_Speed_of_sound_through_heel_right_0_arr_mean__RINT	UKB_CHIP_genes_phenome	ADD-WGR-LR	-0.17857	-0.458735	0.101596	0.211582	0.000141886	137434	137395	39	0	NA	NA	NA	NA	REGENIE_SE=0.142944;MAC=39.000000	RINT	Pass	Yes	Yes	Speed of sound through right ankle, m/s Typically 1450-1700 m/s	0	Bone-densitometry of heel	0	Anthropometry	Physical Measures	Physical Measures	4122	4122
RUNX1	4122_Speed_of_sound_through_heel_right_0_arr_mean__RINT	UKB_CHIP_genes_phenome	ADD-WGR-LR	-0.265005	-0.689305	0.159295	0.220901	6.18479e-05	137434	137417	17	0	NA	NA	NA	NA	REGENIE_SE=0.216483;MAC=17.000000	RINT	Pass	Yes	Yes	Speed of sound through right ankle, m/s Typically 1450-1700 m/s	0	Bone-densitometry of heel	0	Anthropometry	Physical Measures	Physical Measures	4122	4122
IDH2	4122_Speed_of_sound_through_heel_right_0_arr_mean__RINT	UKB_CHIP_genes_phenome	ADD-WGR-LR	0.181823	-0.109786	0.473432	0.221681	0.000130972	137434	137398	36	0	NA	NA	NA	NA	REGENIE_SE=0.148783;MAC=36.000000	RINT	Pass	Yes	Yes	Speed of sound through right ankle, m/s Typically 1450-1700 m/s	0	Bone-densitometry of heel	0	Anthropometry	Physical Measures	Physical Measures	4122	4122
GNAS	4122_Speed_of_sound_through_heel_right_0_arr_mean__RINT	UKB_CHIP_genes_phenome	ADD-WGR-LR	-0.167327	-0.44396	0.109307	0.235812	0.000145524	137434	137394	40	0	NA	NA	NA	NA	REGENIE_SE=0.141142;MAC=40.000000	RINT	Pass	Yes	Yes	Speed of sound through right ankle, m/s Typically 1450-1700 m/s	0	Bone-densitometry of heel	0	Anthropometry	Physical Measures	Physical Measures	4122	4122
JAK2	4122_Speed_of_sound_through_heel_right_0_arr_mean__RINT	UKB_CHIP_genes_phenome	ADD-WGR-LR	-0.117333	-0.31178	0.077113	0.236933	0.000294687	137434	137353	81	0	NA	NA	NA	NA	REGENIE_SE=0.099209;MAC=81.000000	RINT	Pass	Yes	Yes	Speed of sound through right ankle, m/s Typically 1450-1700 m/s	0	Bone-densitometry of heel	0	Anthropometry	Physical Measures	Physical Measures	4122	4122
KRAS	4122_Speed_of_sound_through_heel_right_0_arr_mean__RINT	UKB_CHIP_genes_phenome	ADD-WGR-LR	-0.205012	-0.59619	0.186167	0.30433	7.27622e-05	137434	137414	20	0	NA	NA	NA	NA	REGENIE_SE=0.199584;MAC=20.000000	RINT	Pass	Yes	Yes	Speed of sound through right ankle, m/s Typically 1450-1700 m/s	0	Bone-densitometry of heel	0	Anthropometry	Physical Measures	Physical Measures	4122	4122
ETNK1	4122_Speed_of_sound_through_heel_right_0_arr_mean__RINT	UKB_CHIP_genes_phenome	ADD-WGR-LR	-0.308782	-0.927336	0.309772	0.32787	2.91049e-05	137434	137426	8	0	NA	NA	NA	NA	REGENIE_SE=0.315595;MAC=8.000000	RINT	Pass	Yes	Yes	Speed of sound through right ankle, m/s Typically 1450-1700 m/s	0	Bone-densitometry of heel	0	Anthropometry	Physical Measures	Physical Measures	4122	4122
PHF6	4122_Speed_of_sound_through_heel_right_0_arr_mean__RINT	UKB_CHIP_genes_phenome	ADD-WGR-LR	-0.295132	-1.0775	0.487233	0.45969	1.81905e-05	137434	137429	5	0	NA	NA	NA	NA	REGENIE_SE=0.399173;MAC=5.000000	RINT	Pass	Yes	Yes	Speed of sound through right ankle, m/s Typically 1450-1700 m/s	0	Bone-densitometry of heel	0	Anthropometry	Physical Measures	Physical Measures	4122	4122
DNMT3A	4122_Speed_of_sound_through_heel_right_0_arr_mean__RINT	UKB_CHIP_genes_phenome	ADD-WGR-LR	-0.00858115	-0.0326068	0.0154445	0.483907	0.0202643	137434	131864	5570	0	NA	NA	NA	NA	REGENIE_SE=0.012258;MAC=5570.000000	RINT	Pass	Yes	Yes	Speed of sound through right ankle, m/s Typically 1450-1700 m/s	0	Bone-densitometry of heel	0	Anthropometry	Physical Measures	Physical Measures	4122	4122
PPM1D	4122_Speed_of_sound_through_heel_right_0_arr_mean__RINT	UKB_CHIP_genes_phenome	ADD-WGR-LR	-0.0321386	-0.155351	0.0910737	0.609186	0.000734898	137434	137232	202	0	NA	NA	NA	NA	REGENIE_SE=0.062865;MAC=202.000000	RINT	Pass	Yes	Yes	Speed of sound through right ankle, m/s Typically 1450-1700 m/s	0	Bone-densitometry of heel	0	Anthropometry	Physical Measures	Physical Measures	4122	4122
MPL	4122_Speed_of_sound_through_heel_right_0_arr_mean__RINT	UKB_CHIP_genes_phenome	ADD-WGR-LR	0.153827	-0.464688	0.772342	0.62594	2.91049e-05	137434	137426	8	0	NA	NA	NA	NA	REGENIE_SE=0.315575;MAC=8.000000	RINT	Pass	Yes	Yes	Speed of sound through right ankle, m/s Typically 1450-1700 m/s	0	Bone-densitometry of heel	0	Anthropometry	Physical Measures	Physical Measures	4122	4122
SUZ12	4122_Speed_of_sound_through_heel_right_0_arr_mean__RINT	UKB_CHIP_genes_phenome	ADD-WGR-LR	-0.089324	-0.594311	0.415663	0.728827	4.36573e-05	137434	137422	12	0	NA	NA	NA	NA	REGENIE_SE=0.257651;MAC=12.000000	RINT	Pass	Yes	Yes	Speed of sound through right ankle, m/s Typically 1450-1700 m/s	0	Bone-densitometry of heel	0	Anthropometry	Physical Measures	Physical Measures	4122	4122
GNB1	4122_Speed_of_sound_through_heel_right_0_arr_mean__RINT	UKB_CHIP_genes_phenome	ADD-WGR-LR	-0.0348383	-0.258898	0.189222	0.760559	0.000221925	137434	137373	61	0	NA	NA	NA	NA	REGENIE_SE=0.114319;MAC=61.000000	RINT	Pass	Yes	Yes	Speed of sound through right ankle, m/s Typically 1450-1700 m/s	0	Bone-densitometry of heel	0	Anthropometry	Physical Measures	Physical Measures	4122	4122
NRAS	4122_Speed_of_sound_through_heel_right_0_arr_mean__RINT	UKB_CHIP_genes_phenome	ADD-WGR-LR	0.0489198	-0.504294	0.602133	0.862403	3.63811e-05	137434	137424	10	0	NA	NA	NA	NA	REGENIE_SE=0.282257;MAC=10.000000	RINT	Pass	Yes	Yes	Speed of sound through right ankle, m/s Typically 1450-1700 m/s	0	Bone-densitometry of heel	0	Anthropometry	Physical Measures	Physical Measures	4122	4122
TET2	4122_Speed_of_sound_through_heel_right_0_arr_mean__RINT	UKB_CHIP_genes_phenome	ADD-WGR-LR	-0.000820389	-0.0458166	0.0441758	0.971494	0.0055845	137434	135899	1535	0	NA	NA	NA	NA	REGENIE_SE=0.022958;MAC=1535.000000	RINT	Pass	Yes	Yes	Speed of sound through right ankle, m/s Typically 1450-1700 m/s	0	Bone-densitometry of heel	0	Anthropometry	Physical Measures	Physical Measures	4122	4122
ASXL1	4123_Heel_quantitative_ultrasound_index_QUI_direct_entry_right_0_arr_mean__RINT	UKB_CHIP_genes_phenome	ADD-WGR-LR	-0.118615	-0.182298	-0.0549333	0.000261566	0.00270312	137434	136691	743	0	NA	NA	NA	NA	REGENIE_SE=0.032492;MAC=743.000000	RINT	Pass	Yes	Yes	The QUI or 'stiffness' is based on measure of the speed of sound and broadband ultrasound attenuation. Direct entry.	0	Bone-densitometry of heel	0	Anthropometry	Physical Measures	Physical Measures	4123	4123
SF3B1	4123_Heel_quantitative_ultrasound_index_QUI_direct_entry_right_0_arr_mean__RINT	UKB_CHIP_genes_phenome	ADD-WGR-LR	-0.20672	-0.410476	-0.0029641	0.0467591	0.000261944	137434	137362	72	0	NA	NA	NA	NA	REGENIE_SE=0.103959;MAC=72.000000	RINT	Pass	Yes	Yes	The QUI or 'stiffness' is based on measure of the speed of sound and broadband ultrasound attenuation. Direct entry.	0	Bone-densitometry of heel	0	Anthropometry	Physical Measures	Physical Measures	4123	4123
IDH2	4123_Heel_quantitative_ultrasound_index_QUI_direct_entry_right_0_arr_mean__RINT	UKB_CHIP_genes_phenome	ADD-WGR-LR	0.253798	-0.0342583	0.541853	0.0841917	0.000130972	137434	137398	36	0	NA	NA	NA	NA	REGENIE_SE=0.146970;MAC=36.000000	RINT	Pass	Yes	Yes	The QUI or 'stiffness' is based on measure of the speed of sound and broadband ultrasound attenuation. Direct entry.	0	Bone-densitometry of heel	0	Anthropometry	Physical Measures	Physical Measures	4123	4123
SRSF2	4123_Heel_quantitative_ultrasound_index_QUI_direct_entry_right_0_arr_mean__RINT	UKB_CHIP_genes_phenome	ADD-WGR-LR	-0.135879	-0.293141	0.0213839	0.0903686	0.000440211	137434	137313	121	0	NA	NA	NA	NA	REGENIE_SE=0.080237;MAC=121.000000	RINT	Pass	Yes	Yes	The QUI or 'stiffness' is based on measure of the speed of sound and broadband ultrasound attenuation. Direct entry.	0	Bone-densitometry of heel	0	Anthropometry	Physical Measures	Physical Measures	4123	4123
PRPF8	4123_Heel_quantitative_ultrasound_index_QUI_direct_entry_right_0_arr_mean__RINT	UKB_CHIP_genes_phenome	ADD-WGR-LR	0.353058	-0.126218	0.832334	0.148794	4.72954e-05	137434	137421	13	0	NA	NA	NA	NA	REGENIE_SE=0.244533;MAC=13.000000	RINT	Pass	Yes	Yes	The QUI or 'stiffness' is based on measure of the speed of sound and broadband ultrasound attenuation. Direct entry.	0	Bone-densitometry of heel	0	Anthropometry	Physical Measures	Physical Measures	4123	4123
TP53	4123_Heel_quantitative_ultrasound_index_QUI_direct_entry_right_0_arr_mean__RINT	UKB_CHIP_genes_phenome	ADD-WGR-LR	-0.0989621	-0.235248	0.0373235	0.154677	0.000585736	137434	137273	161	0	NA	NA	NA	NA	REGENIE_SE=0.069535;MAC=161.000000	RINT	Pass	Yes	Yes	The QUI or 'stiffness' is based on measure of the speed of sound and broadband ultrasound attenuation. Direct entry.	0	Bone-densitometry of heel	0	Anthropometry	Physical Measures	Physical Measures	4123	4123
CBL	4123_Heel_quantitative_ultrasound_index_QUI_direct_entry_right_0_arr_mean__RINT	UKB_CHIP_genes_phenome	ADD-WGR-LR	-0.205746	-0.489882	0.0783889	0.15583	0.00013461	137434	137397	37	0	NA	NA	NA	NA	REGENIE_SE=0.144970;MAC=37.000000	RINT	Pass	Yes	Yes	The QUI or 'stiffness' is based on measure of the speed of sound and broadband ultrasound attenuation. Direct entry.	0	Bone-densitometry of heel	0	Anthropometry	Physical Measures	Physical Measures	4123	4123
KRAS	4123_Heel_quantitative_ultrasound_index_QUI_direct_entry_right_0_arr_mean__RINT	UKB_CHIP_genes_phenome	ADD-WGR-LR	-0.267173	-0.653585	0.119239	0.175367	7.27622e-05	137434	137414	20	0	NA	NA	NA	NA	REGENIE_SE=0.197153;MAC=20.000000	RINT	Pass	Yes	Yes	The QUI or 'stiffness' is based on measure of the speed of sound and broadband ultrasound attenuation. Direct entry.	0	Bone-densitometry of heel	0	Anthropometry	Physical Measures	Physical Measures	4123	4123
JAK2	4123_Heel_quantitative_ultrasound_index_QUI_direct_entry_right_0_arr_mean__RINT	UKB_CHIP_genes_phenome	ADD-WGR-LR	-0.132266	-0.324343	0.0598116	0.17713	0.000294687	137434	137353	81	0	NA	NA	NA	NA	REGENIE_SE=0.098000;MAC=81.000000	RINT	Pass	Yes	Yes	The QUI or 'stiffness' is based on measure of the speed of sound and broadband ultrasound attenuation. Direct entry.	0	Bone-densitometry of heel	0	Anthropometry	Physical Measures	Physical Measures	4123	4123
RUNX1	4123_Heel_quantitative_ultrasound_index_QUI_direct_entry_right_0_arr_mean__RINT	UKB_CHIP_genes_phenome	ADD-WGR-LR	-0.233059	-0.652188	0.186071	0.275781	6.18479e-05	137434	137417	17	0	NA	NA	NA	NA	REGENIE_SE=0.213845;MAC=17.000000	RINT	Pass	Yes	Yes	The QUI or 'stiffness' is based on measure of the speed of sound and broadband ultrasound attenuation. Direct entry.	0	Bone-densitometry of heel	0	Anthropometry	Physical Measures	Physical Measures	4123	4123
CALR	4123_Heel_quantitative_ultrasound_index_QUI_direct_entry_right_0_arr_mean__RINT	UKB_CHIP_genes_phenome	ADD-WGR-LR	-0.152293	-0.429045	0.124459	0.280791	0.000141886	137434	137395	39	0	NA	NA	NA	NA	REGENIE_SE=0.141202;MAC=39.000000	RINT	Pass	Yes	Yes	The QUI or 'stiffness' is based on measure of the speed of sound and broadband ultrasound attenuation. Direct entry.	0	Bone-densitometry of heel	0	Anthropometry	Physical Measures	Physical Measures	4123	4123
ETNK1	4123_Heel_quantitative_ultrasound_index_QUI_direct_entry_right_0_arr_mean__RINT	UKB_CHIP_genes_phenome	ADD-WGR-LR	-0.282049	-0.893066	0.328968	0.365608	2.91049e-05	137434	137426	8	0	NA	NA	NA	NA	REGENIE_SE=0.311749;MAC=8.000000	RINT	Pass	Yes	Yes	The QUI or 'stiffness' is based on measure of the speed of sound and broadband ultrasound attenuation. Direct entry.	0	Bone-densitometry of heel	0	Anthropometry	Physical Measures	Physical Measures	4123	4123
GNAS	4123_Heel_quantitative_ultrasound_index_QUI_direct_entry_right_0_arr_mean__RINT	UKB_CHIP_genes_phenome	ADD-WGR-LR	-0.122195	-0.395458	0.151067	0.38079	0.000145524	137434	137394	40	0	NA	NA	NA	NA	REGENIE_SE=0.139422;MAC=40.000000	RINT	Pass	Yes	Yes	The QUI or 'stiffness' is based on measure of the speed of sound and broadband ultrasound attenuation. Direct entry.	0	Bone-densitometry of heel	0	Anthropometry	Physical Measures	Physical Measures	4123	4123
PPM1D	4123_Heel_quantitative_ultrasound_index_QUI_direct_entry_right_0_arr_mean__RINT	UKB_CHIP_genes_phenome	ADD-WGR-LR	-0.0473386	-0.16905	0.0743724	0.445873	0.000734898	137434	137232	202	0	NA	NA	NA	NA	REGENIE_SE=0.062099;MAC=202.000000	RINT	Pass	Yes	Yes	The QUI or 'stiffness' is based on measure of the speed of sound and broadband ultrasound attenuation. Direct entry.	0	Bone-densitometry of heel	0	Anthropometry	Physical Measures	Physical Measures	4123	4123
PHF6	4123_Heel_quantitative_ultrasound_index_QUI_direct_entry_right_0_arr_mean__RINT	UKB_CHIP_genes_phenome	ADD-WGR-LR	-0.267795	-1.04063	0.505037	0.497043	1.81905e-05	137434	137429	5	0	NA	NA	NA	NA	REGENIE_SE=0.394309;MAC=5.000000	RINT	Pass	Yes	Yes	The QUI or 'stiffness' is based on measure of the speed of sound and broadband ultrasound attenuation. Direct entry.	0	Bone-densitometry of heel	0	Anthropometry	Physical Measures	Physical Measures	4123	4123
SUZ12	4123_Heel_quantitative_ultrasound_index_QUI_direct_entry_right_0_arr_mean__RINT	UKB_CHIP_genes_phenome	ADD-WGR-LR	-0.162633	-0.661467	0.336201	0.522823	4.36573e-05	137434	137422	12	0	NA	NA	NA	NA	REGENIE_SE=0.254512;MAC=12.000000	RINT	Pass	Yes	Yes	The QUI or 'stiffness' is based on measure of the speed of sound and broadband ultrasound attenuation. Direct entry.	0	Bone-densitometry of heel	0	Anthropometry	Physical Measures	Physical Measures	4123	4123
DNMT3A	4123_Heel_quantitative_ultrasound_index_QUI_direct_entry_right_0_arr_mean__RINT	UKB_CHIP_genes_phenome	ADD-WGR-LR	-0.00503455	-0.0287675	0.0186984	0.677575	0.0202643	137434	131864	5570	0	NA	NA	NA	NA	REGENIE_SE=0.012109;MAC=5570.000000	RINT	Pass	Yes	Yes	The QUI or 'stiffness' is based on measure of the speed of sound and broadband ultrasound attenuation. Direct entry.	0	Bone-densitometry of heel	0	Anthropometry	Physical Measures	Physical Measures	4123	4123
GNB1	4123_Heel_quantitative_ultrasound_index_QUI_direct_entry_right_0_arr_mean__RINT	UKB_CHIP_genes_phenome	ADD-WGR-LR	0.0209352	-0.200395	0.242265	0.852924	0.000221925	137434	137373	61	0	NA	NA	NA	NA	REGENIE_SE=0.112926;MAC=61.000000	RINT	Pass	Yes	Yes	The QUI or 'stiffness' is based on measure of the speed of sound and broadband ultrasound attenuation. Direct entry.	0	Bone-densitometry of heel	0	Anthropometry	Physical Measures	Physical Measures	4123	4123
NRAS	4123_Heel_quantitative_ultrasound_index_QUI_direct_entry_right_0_arr_mean__RINT	UKB_CHIP_genes_phenome	ADD-WGR-LR	0.0412432	-0.50523	0.587716	0.882405	3.63811e-05	137434	137424	10	0	NA	NA	NA	NA	REGENIE_SE=0.278818;MAC=10.000000	RINT	Pass	Yes	Yes	The QUI or 'stiffness' is based on measure of the speed of sound and broadband ultrasound attenuation. Direct entry.	0	Bone-densitometry of heel	0	Anthropometry	Physical Measures	Physical Measures	4123	4123
TET2	4123_Heel_quantitative_ultrasound_index_QUI_direct_entry_right_0_arr_mean__RINT	UKB_CHIP_genes_phenome	ADD-WGR-LR	-0.00212674	-0.0465747	0.0423212	0.925284	0.0055845	137434	135899	1535	0	NA	NA	NA	NA	REGENIE_SE=0.022678;MAC=1535.000000	RINT	Pass	Yes	Yes	The QUI or 'stiffness' is based on measure of the speed of sound and broadband ultrasound attenuation. Direct entry.	0	Bone-densitometry of heel	0	Anthropometry	Physical Measures	Physical Measures	4123	4123
MPL	4123_Heel_quantitative_ultrasound_index_QUI_direct_entry_right_0_arr_mean__RINT	UKB_CHIP_genes_phenome	ADD-WGR-LR	0.0196868	-0.591292	0.630665	0.949644	2.91049e-05	137434	137426	8	0	NA	NA	NA	NA	REGENIE_SE=0.311729;MAC=8.000000	RINT	Pass	Yes	Yes	The QUI or 'stiffness' is based on measure of the speed of sound and broadband ultrasound attenuation. Direct entry.	0	Bone-densitometry of heel	0	Anthropometry	Physical Measures	Physical Measures	4123	4123
ASXL1	4124_Heel_bone_mineral_density_BMD_right_0_arr_mean__RINT	UKB_CHIP_genes_phenome	ADD-WGR-LR	-0.117835	-0.181525	-0.0541445	0.000287644	0.00270105	137354	136612	742	0	NA	NA	NA	NA	REGENIE_SE=0.032495;MAC=742.000000	RINT	Pass	Yes	Yes	Estimation of bone mineral density (BMD) in the left heel is based on the Quantitative Ultrasound Index through the calcaneus. Direct entry.	0	Bone-densitometry of heel	0	Anthropometry	Physical Measures	Physical Measures	4124	4124
SF3B1	4124_Heel_bone_mineral_density_BMD_right_0_arr_mean__RINT	UKB_CHIP_genes_phenome	ADD-WGR-LR	-0.211998	-0.415644	-0.00835162	0.0413162	0.000262096	137354	137282	72	0	NA	NA	NA	NA	REGENIE_SE=0.103903;MAC=72.000000	RINT	Pass	Yes	Yes	Estimation of bone mineral density (BMD) in the left heel is based on the Quantitative Ultrasound Index through the calcaneus. Direct entry.	0	Bone-densitometry of heel	0	Anthropometry	Physical Measures	Physical Measures	4124	4124
IDH2	4124_Heel_bone_mineral_density_BMD_right_0_arr_mean__RINT	UKB_CHIP_genes_phenome	ADD-WGR-LR	0.255472	-0.0324283	0.543372	0.0819998	0.000131048	137354	137318	36	0	NA	NA	NA	NA	REGENIE_SE=0.146891;MAC=36.000000	RINT	Pass	Yes	Yes	Estimation of bone mineral density (BMD) in the left heel is based on the Quantitative Ultrasound Index through the calcaneus. Direct entry.	0	Bone-densitometry of heel	0	Anthropometry	Physical Measures	Physical Measures	4124	4124
TP53	4124_Heel_bone_mineral_density_BMD_right_0_arr_mean__RINT	UKB_CHIP_genes_phenome	ADD-WGR-LR	-0.102995	-0.239207	0.0332167	0.138339	0.000586077	137354	137193	161	0	NA	NA	NA	NA	REGENIE_SE=0.069497;MAC=161.000000	RINT	Pass	Yes	Yes	Estimation of bone mineral density (BMD) in the left heel is based on the Quantitative Ultrasound Index through the calcaneus. Direct entry.	0	Bone-densitometry of heel	0	Anthropometry	Physical Measures	Physical Measures	4124	4124
CBL	4124_Heel_bone_mineral_density_BMD_right_0_arr_mean__RINT	UKB_CHIP_genes_phenome	ADD-WGR-LR	-0.211154	-0.495135	0.0728281	0.145027	0.000134688	137354	137317	37	0	NA	NA	NA	NA	REGENIE_SE=0.144891;MAC=37.000000	RINT	Pass	Yes	Yes	Estimation of bone mineral density (BMD) in the left heel is based on the Quantitative Ultrasound Index through the calcaneus. Direct entry.	0	Bone-densitometry of heel	0	Anthropometry	Physical Measures	Physical Measures	4124	4124
SRSF2	4124_Heel_bone_mineral_density_BMD_right_0_arr_mean__RINT	UKB_CHIP_genes_phenome	ADD-WGR-LR	-0.115051	-0.272882	0.0427804	0.153087	0.000436827	137354	137234	120	0	NA	NA	NA	NA	REGENIE_SE=0.080528;MAC=120.000000	RINT	Pass	Yes	Yes	Estimation of bone mineral density (BMD) in the left heel is based on the Quantitative Ultrasound Index through the calcaneus. Direct entry.	0	Bone-densitometry of heel	0	Anthropometry	Physical Measures	Physical Measures	4124	4124
PRPF8	4124_Heel_bone_mineral_density_BMD_right_0_arr_mean__RINT	UKB_CHIP_genes_phenome	ADD-WGR-LR	0.347907	-0.13111	0.826923	0.154589	4.7323e-05	137354	137341	13	0	NA	NA	NA	NA	REGENIE_SE=0.244401;MAC=13.000000	RINT	Pass	Yes	Yes	Estimation of bone mineral density (BMD) in the left heel is based on the Quantitative Ultrasound Index through the calcaneus. Direct entry.	0	Bone-densitometry of heel	0	Anthropometry	Physical Measures	Physical Measures	4124	4124
JAK2	4124_Heel_bone_mineral_density_BMD_right_0_arr_mean__RINT	UKB_CHIP_genes_phenome	ADD-WGR-LR	-0.13931	-0.331283	0.0526637	0.154942	0.000294859	137354	137273	81	0	NA	NA	NA	NA	REGENIE_SE=0.097947;MAC=81.000000	RINT	Pass	Yes	Yes	Estimation of bone mineral density (BMD) in the left heel is based on the Quantitative Ultrasound Index through the calcaneus. Direct entry.	0	Bone-densitometry of heel	0	Anthropometry	Physical Measures	Physical Measures	4124	4124
KRAS	4124_Heel_bone_mineral_density_BMD_right_0_arr_mean__RINT	UKB_CHIP_genes_phenome	ADD-WGR-LR	-0.266671	-0.652873	0.119532	0.175946	7.28046e-05	137354	137334	20	0	NA	NA	NA	NA	REGENIE_SE=0.197046;MAC=20.000000	RINT	Pass	Yes	Yes	Estimation of bone mineral density (BMD) in the left heel is based on the Quantitative Ultrasound Index through the calcaneus. Direct entry.	0	Bone-densitometry of heel	0	Anthropometry	Physical Measures	Physical Measures	4124	4124
CALR	4124_Heel_bone_mineral_density_BMD_right_0_arr_mean__RINT	UKB_CHIP_genes_phenome	ADD-WGR-LR	-0.157547	-0.434149	0.119055	0.26427	0.000141969	137354	137315	39	0	NA	NA	NA	NA	REGENIE_SE=0.141126;MAC=39.000000	RINT	Pass	Yes	Yes	Estimation of bone mineral density (BMD) in the left heel is based on the Quantitative Ultrasound Index through the calcaneus. Direct entry.	0	Bone-densitometry of heel	0	Anthropometry	Physical Measures	Physical Measures	4124	4124
RUNX1	4124_Heel_bone_mineral_density_BMD_right_0_arr_mean__RINT	UKB_CHIP_genes_phenome	ADD-WGR-LR	-0.224892	-0.643795	0.19401	0.292695	6.18839e-05	137354	137337	17	0	NA	NA	NA	NA	REGENIE_SE=0.213730;MAC=17.000000	RINT	Pass	Yes	Yes	Estimation of bone mineral density (BMD) in the left heel is based on the Quantitative Ultrasound Index through the calcaneus. Direct entry.	0	Bone-densitometry of heel	0	Anthropometry	Physical Measures	Physical Measures	4124	4124
ETNK1	4124_Heel_bone_mineral_density_BMD_right_0_arr_mean__RINT	UKB_CHIP_genes_phenome	ADD-WGR-LR	-0.287137	-0.897824	0.323549	0.356763	2.91218e-05	137354	137346	8	0	NA	NA	NA	NA	REGENIE_SE=0.311581;MAC=8.000000	RINT	Pass	Yes	Yes	Estimation of bone mineral density (BMD) in the left heel is based on the Quantitative Ultrasound Index through the calcaneus. Direct entry.	0	Bone-densitometry of heel	0	Anthropometry	Physical Measures	Physical Measures	4124	4124
GNAS	4124_Heel_bone_mineral_density_BMD_right_0_arr_mean__RINT	UKB_CHIP_genes_phenome	ADD-WGR-LR	-0.120191	-0.393306	0.152924	0.388397	0.000145609	137354	137314	40	0	NA	NA	NA	NA	REGENIE_SE=0.139347;MAC=40.000000	RINT	Pass	Yes	Yes	Estimation of bone mineral density (BMD) in the left heel is based on the Quantitative Ultrasound Index through the calcaneus. Direct entry.	0	Bone-densitometry of heel	0	Anthropometry	Physical Measures	Physical Measures	4124	4124
PPM1D	4124_Heel_bone_mineral_density_BMD_right_0_arr_mean__RINT	UKB_CHIP_genes_phenome	ADD-WGR-LR	-0.0493309	-0.170976	0.0723144	0.426715	0.000735326	137354	137152	202	0	NA	NA	NA	NA	REGENIE_SE=0.062065;MAC=202.000000	RINT	Pass	Yes	Yes	Estimation of bone mineral density (BMD) in the left heel is based on the Quantitative Ultrasound Index through the calcaneus. Direct entry.	0	Bone-densitometry of heel	0	Anthropometry	Physical Measures	Physical Measures	4124	4124
SUZ12	4124_Heel_bone_mineral_density_BMD_right_0_arr_mean__RINT	UKB_CHIP_genes_phenome	ADD-WGR-LR	-0.170458	-0.669022	0.328106	0.502788	4.36827e-05	137354	137342	12	0	NA	NA	NA	NA	REGENIE_SE=0.254374;MAC=12.000000	RINT	Pass	Yes	Yes	Estimation of bone mineral density (BMD) in the left heel is based on the Quantitative Ultrasound Index through the calcaneus. Direct entry.	0	Bone-densitometry of heel	0	Anthropometry	Physical Measures	Physical Measures	4124	4124
PHF6	4124_Heel_bone_mineral_density_BMD_right_0_arr_mean__RINT	UKB_CHIP_genes_phenome	ADD-WGR-LR	-0.260222	-1.03264	0.512192	0.509061	1.82011e-05	137354	137349	5	0	NA	NA	NA	NA	REGENIE_SE=0.394096;MAC=5.000000	RINT	Pass	Yes	Yes	Estimation of bone mineral density (BMD) in the left heel is based on the Quantitative Ultrasound Index through the calcaneus. Direct entry.	0	Bone-densitometry of heel	0	Anthropometry	Physical Measures	Physical Measures	4124	4124
DNMT3A	4124_Heel_bone_mineral_density_BMD_right_0_arr_mean__RINT	UKB_CHIP_genes_phenome	ADD-WGR-LR	-0.00621431	-0.0299368	0.0175082	0.607651	0.0202724	137354	131785	5569	0	NA	NA	NA	NA	REGENIE_SE=0.012104;MAC=5569.000000	RINT	Pass	Yes	Yes	Estimation of bone mineral density (BMD) in the left heel is based on the Quantitative Ultrasound Index through the calcaneus. Direct entry.	0	Bone-densitometry of heel	0	Anthropometry	Physical Measures	Physical Measures	4124	4124
GNB1	4124_Heel_bone_mineral_density_BMD_right_0_arr_mean__RINT	UKB_CHIP_genes_phenome	ADD-WGR-LR	0.0176049	-0.203606	0.238815	0.876047	0.000222054	137354	137293	61	0	NA	NA	NA	NA	REGENIE_SE=0.112865;MAC=61.000000	RINT	Pass	Yes	Yes	Estimation of bone mineral density (BMD) in the left heel is based on the Quantitative Ultrasound Index through the calcaneus. Direct entry.	0	Bone-densitometry of heel	0	Anthropometry	Physical Measures	Physical Measures	4124	4124
NRAS	4124_Heel_bone_mineral_density_BMD_right_0_arr_mean__RINT	UKB_CHIP_genes_phenome	ADD-WGR-LR	0.0397173	-0.50646	0.585895	0.886665	3.64023e-05	137354	137344	10	0	NA	NA	NA	NA	REGENIE_SE=0.278667;MAC=10.000000	RINT	Pass	Yes	Yes	Estimation of bone mineral density (BMD) in the left heel is based on the Quantitative Ultrasound Index through the calcaneus. Direct entry.	0	Bone-densitometry of heel	0	Anthropometry	Physical Measures	Physical Measures	4124	4124
MPL	4124_Heel_bone_mineral_density_BMD_right_0_arr_mean__RINT	UKB_CHIP_genes_phenome	ADD-WGR-LR	0.00627197	-0.604376	0.61692	0.983939	2.91218e-05	137354	137346	8	0	NA	NA	NA	NA	REGENIE_SE=0.311561;MAC=8.000000	RINT	Pass	Yes	Yes	Estimation of bone mineral density (BMD) in the left heel is based on the Quantitative Ultrasound Index through the calcaneus. Direct entry.	0	Bone-densitometry of heel	0	Anthropometry	Physical Measures	Physical Measures	4124	4124
TET2	4124_Heel_bone_mineral_density_BMD_right_0_arr_mean__RINT	UKB_CHIP_genes_phenome	ADD-WGR-LR	-0.000335842	-0.0447886	0.0441169	0.988186	0.00558047	137354	135821	1533	0	NA	NA	NA	NA	REGENIE_SE=0.022680;MAC=1533.000000	RINT	Pass	Yes	Yes	Estimation of bone mineral density (BMD) in the left heel is based on the Quantitative Ultrasound Index through the calcaneus. Direct entry.	0	Bone-densitometry of heel	0	Anthropometry	Physical Measures	Physical Measures	4124	4124
ASXL1	4125_Heel_bone_mineral_density_BMD_T_score_automated_right_0_arr_mean__RINT	UKB_CHIP_genes_phenome	ADD-WGR-LR	-0.118619	-0.182301	-0.0549368	0.000261457	0.00270312	137434	136691	743	0	NA	NA	NA	NA	REGENIE_SE=0.032491;MAC=743.000000	RINT	Pass	Yes	Yes	This T-score is calculated from the ultrasound heel BMD measurement and is based on a person's bone density compared with what is normally expected in someone of the same sex. The units of the T-score are the number of standard deviations (SD) that the bone density is above or below the standard.	0	Bone-densitometry of heel	0	Anthropometry	Physical Measures	Physical Measures	4125	4125
SF3B1	4125_Heel_bone_mineral_density_BMD_T_score_automated_right_0_arr_mean__RINT	UKB_CHIP_genes_phenome	ADD-WGR-LR	-0.206782	-0.410538	-0.00302569	0.0466936	0.000261944	137434	137362	72	0	NA	NA	NA	NA	REGENIE_SE=0.103959;MAC=72.000000	RINT	Pass	Yes	Yes	This T-score is calculated from the ultrasound heel BMD measurement and is based on a person's bone density compared with what is normally expected in someone of the same sex. The units of the T-score are the number of standard deviations (SD) that the bone density is above or below the standard.	0	Bone-densitometry of heel	0	Anthropometry	Physical Measures	Physical Measures	4125	4125
IDH2	4125_Heel_bone_mineral_density_BMD_T_score_automated_right_0_arr_mean__RINT	UKB_CHIP_genes_phenome	ADD-WGR-LR	0.253848	-0.0342077	0.541904	0.0841297	0.000130972	137434	137398	36	0	NA	NA	NA	NA	REGENIE_SE=0.146970;MAC=36.000000	RINT	Pass	Yes	Yes	This T-score is calculated from the ultrasound heel BMD measurement and is based on a person's bone density compared with what is normally expected in someone of the same sex. The units of the T-score are the number of standard deviations (SD) that the bone density is above or below the standard.	0	Bone-densitometry of heel	0	Anthropometry	Physical Measures	Physical Measures	4125	4125
SRSF2	4125_Heel_bone_mineral_density_BMD_T_score_automated_right_0_arr_mean__RINT	UKB_CHIP_genes_phenome	ADD-WGR-LR	-0.135866	-0.293129	0.021396	0.0903973	0.000440211	137434	137313	121	0	NA	NA	NA	NA	REGENIE_SE=0.080237;MAC=121.000000	RINT	Pass	Yes	Yes	This T-score is calculated from the ultrasound heel BMD measurement and is based on a person's bone density compared with what is normally expected in someone of the same sex. The units of the T-score are the number of standard deviations (SD) that the bone density is above or below the standard.	0	Bone-densitometry of heel	0	Anthropometry	Physical Measures	Physical Measures	4125	4125
PRPF8	4125_Heel_bone_mineral_density_BMD_T_score_automated_right_0_arr_mean__RINT	UKB_CHIP_genes_phenome	ADD-WGR-LR	0.353239	-0.126036	0.832515	0.148585	4.72954e-05	137434	137421	13	0	NA	NA	NA	NA	REGENIE_SE=0.244533;MAC=13.000000	RINT	Pass	Yes	Yes	This T-score is calculated from the ultrasound heel BMD measurement and is based on a person's bone density compared with what is normally expected in someone of the same sex. The units of the T-score are the number of standard deviations (SD) that the bone density is above or below the standard.	0	Bone-densitometry of heel	0	Anthropometry	Physical Measures	Physical Measures	4125	4125
TP53	4125_Heel_bone_mineral_density_BMD_T_score_automated_right_0_arr_mean__RINT	UKB_CHIP_genes_phenome	ADD-WGR-LR	-0.0989476	-0.235233	0.037338	0.154738	0.000585736	137434	137273	161	0	NA	NA	NA	NA	REGENIE_SE=0.069535;MAC=161.000000	RINT	Pass	Yes	Yes	This T-score is calculated from the ultrasound heel BMD measurement and is based on a person's bone density compared with what is normally expected in someone of the same sex. The units of the T-score are the number of standard deviations (SD) that the bone density is above or below the standard.	0	Bone-densitometry of heel	0	Anthropometry	Physical Measures	Physical Measures	4125	4125
CBL	4125_Heel_bone_mineral_density_BMD_T_score_automated_right_0_arr_mean__RINT	UKB_CHIP_genes_phenome	ADD-WGR-LR	-0.205639	-0.489775	0.0784959	0.156045	0.00013461	137434	137397	37	0	NA	NA	NA	NA	REGENIE_SE=0.144970;MAC=37.000000	RINT	Pass	Yes	Yes	This T-score is calculated from the ultrasound heel BMD measurement and is based on a person's bone density compared with what is normally expected in someone of the same sex. The units of the T-score are the number of standard deviations (SD) that the bone density is above or below the standard.	0	Bone-densitometry of heel	0	Anthropometry	Physical Measures	Physical Measures	4125	4125
KRAS	4125_Heel_bone_mineral_density_BMD_T_score_automated_right_0_arr_mean__RINT	UKB_CHIP_genes_phenome	ADD-WGR-LR	-0.267149	-0.65356	0.119263	0.175406	7.27622e-05	137434	137414	20	0	NA	NA	NA	NA	REGENIE_SE=0.197152;MAC=20.000000	RINT	Pass	Yes	Yes	This T-score is calculated from the ultrasound heel BMD measurement and is based on a person's bone density compared with what is normally expected in someone of the same sex. The units of the T-score are the number of standard deviations (SD) that the bone density is above or below the standard.	0	Bone-densitometry of heel	0	Anthropometry	Physical Measures	Physical Measures	4125	4125
JAK2	4125_Heel_bone_mineral_density_BMD_T_score_automated_right_0_arr_mean__RINT	UKB_CHIP_genes_phenome	ADD-WGR-LR	-0.132228	-0.324305	0.0598493	0.177254	0.000294687	137434	137353	81	0	NA	NA	NA	NA	REGENIE_SE=0.098000;MAC=81.000000	RINT	Pass	Yes	Yes	This T-score is calculated from the ultrasound heel BMD measurement and is based on a person's bone density compared with what is normally expected in someone of the same sex. The units of the T-score are the number of standard deviations (SD) that the bone density is above or below the standard.	0	Bone-densitometry of heel	0	Anthropometry	Physical Measures	Physical Measures	4125	4125
RUNX1	4125_Heel_bone_mineral_density_BMD_T_score_automated_right_0_arr_mean__RINT	UKB_CHIP_genes_phenome	ADD-WGR-LR	-0.233057	-0.652186	0.186072	0.275784	6.18479e-05	137434	137417	17	0	NA	NA	NA	NA	REGENIE_SE=0.213845;MAC=17.000000	RINT	Pass	Yes	Yes	This T-score is calculated from the ultrasound heel BMD measurement and is based on a person's bone density compared with what is normally expected in someone of the same sex. The units of the T-score are the number of standard deviations (SD) that the bone density is above or below the standard.	0	Bone-densitometry of heel	0	Anthropometry	Physical Measures	Physical Measures	4125	4125
CALR	4125_Heel_bone_mineral_density_BMD_T_score_automated_right_0_arr_mean__RINT	UKB_CHIP_genes_phenome	ADD-WGR-LR	-0.152295	-0.429047	0.124457	0.280785	0.000141886	137434	137395	39	0	NA	NA	NA	NA	REGENIE_SE=0.141202;MAC=39.000000	RINT	Pass	Yes	Yes	This T-score is calculated from the ultrasound heel BMD measurement and is based on a person's bone density compared with what is normally expected in someone of the same sex. The units of the T-score are the number of standard deviations (SD) that the bone density is above or below the standard.	0	Bone-densitometry of heel	0	Anthropometry	Physical Measures	Physical Measures	4125	4125
ETNK1	4125_Heel_bone_mineral_density_BMD_T_score_automated_right_0_arr_mean__RINT	UKB_CHIP_genes_phenome	ADD-WGR-LR	-0.282068	-0.893085	0.328949	0.365576	2.91049e-05	137434	137426	8	0	NA	NA	NA	NA	REGENIE_SE=0.311749;MAC=8.000000	RINT	Pass	Yes	Yes	This T-score is calculated from the ultrasound heel BMD measurement and is based on a person's bone density compared with what is normally expected in someone of the same sex. The units of the T-score are the number of standard deviations (SD) that the bone density is above or below the standard.	0	Bone-densitometry of heel	0	Anthropometry	Physical Measures	Physical Measures	4125	4125
GNAS	4125_Heel_bone_mineral_density_BMD_T_score_automated_right_0_arr_mean__RINT	UKB_CHIP_genes_phenome	ADD-WGR-LR	-0.122093	-0.395355	0.15117	0.38119	0.000145524	137434	137394	40	0	NA	NA	NA	NA	REGENIE_SE=0.139422;MAC=40.000000	RINT	Pass	Yes	Yes	This T-score is calculated from the ultrasound heel BMD measurement and is based on a person's bone density compared with what is normally expected in someone of the same sex. The units of the T-score are the number of standard deviations (SD) that the bone density is above or below the standard.	0	Bone-densitometry of heel	0	Anthropometry	Physical Measures	Physical Measures	4125	4125
PPM1D	4125_Heel_bone_mineral_density_BMD_T_score_automated_right_0_arr_mean__RINT	UKB_CHIP_genes_phenome	ADD-WGR-LR	-0.0473582	-0.169069	0.0743527	0.445684	0.000734898	137434	137232	202	0	NA	NA	NA	NA	REGENIE_SE=0.062099;MAC=202.000000	RINT	Pass	Yes	Yes	This T-score is calculated from the ultrasound heel BMD measurement and is based on a person's bone density compared with what is normally expected in someone of the same sex. The units of the T-score are the number of standard deviations (SD) that the bone density is above or below the standard.	0	Bone-densitometry of heel	0	Anthropometry	Physical Measures	Physical Measures	4125	4125
PHF6	4125_Heel_bone_mineral_density_BMD_T_score_automated_right_0_arr_mean__RINT	UKB_CHIP_genes_phenome	ADD-WGR-LR	-0.267957	-1.04079	0.504874	0.496782	1.81905e-05	137434	137429	5	0	NA	NA	NA	NA	REGENIE_SE=0.394309;MAC=5.000000	RINT	Pass	Yes	Yes	This T-score is calculated from the ultrasound heel BMD measurement and is based on a person's bone density compared with what is normally expected in someone of the same sex. The units of the T-score are the number of standard deviations (SD) that the bone density is above or below the standard.	0	Bone-densitometry of heel	0	Anthropometry	Physical Measures	Physical Measures	4125	4125
SUZ12	4125_Heel_bone_mineral_density_BMD_T_score_automated_right_0_arr_mean__RINT	UKB_CHIP_genes_phenome	ADD-WGR-LR	-0.16261	-0.661444	0.336224	0.522882	4.36573e-05	137434	137422	12	0	NA	NA	NA	NA	REGENIE_SE=0.254512;MAC=12.000000	RINT	Pass	Yes	Yes	This T-score is calculated from the ultrasound heel BMD measurement and is based on a person's bone density compared with what is normally expected in someone of the same sex. The units of the T-score are the number of standard deviations (SD) that the bone density is above or below the standard.	0	Bone-densitometry of heel	0	Anthropometry	Physical Measures	Physical Measures	4125	4125
DNMT3A	4125_Heel_bone_mineral_density_BMD_T_score_automated_right_0_arr_mean__RINT	UKB_CHIP_genes_phenome	ADD-WGR-LR	-0.00503448	-0.0287674	0.0186984	0.677579	0.0202643	137434	131864	5570	0	NA	NA	NA	NA	REGENIE_SE=0.012109;MAC=5570.000000	RINT	Pass	Yes	Yes	This T-score is calculated from the ultrasound heel BMD measurement and is based on a person's bone density compared with what is normally expected in someone of the same sex. The units of the T-score are the number of standard deviations (SD) that the bone density is above or below the standard.	0	Bone-densitometry of heel	0	Anthropometry	Physical Measures	Physical Measures	4125	4125
GNB1	4125_Heel_bone_mineral_density_BMD_T_score_automated_right_0_arr_mean__RINT	UKB_CHIP_genes_phenome	ADD-WGR-LR	0.0209273	-0.200403	0.242257	0.852979	0.000221925	137434	137373	61	0	NA	NA	NA	NA	REGENIE_SE=0.112926;MAC=61.000000	RINT	Pass	Yes	Yes	This T-score is calculated from the ultrasound heel BMD measurement and is based on a person's bone density compared with what is normally expected in someone of the same sex. The units of the T-score are the number of standard deviations (SD) that the bone density is above or below the standard.	0	Bone-densitometry of heel	0	Anthropometry	Physical Measures	Physical Measures	4125	4125
NRAS	4125_Heel_bone_mineral_density_BMD_T_score_automated_right_0_arr_mean__RINT	UKB_CHIP_genes_phenome	ADD-WGR-LR	0.0412949	-0.505178	0.587768	0.882258	3.63811e-05	137434	137424	10	0	NA	NA	NA	NA	REGENIE_SE=0.278818;MAC=10.000000	RINT	Pass	Yes	Yes	This T-score is calculated from the ultrasound heel BMD measurement and is based on a person's bone density compared with what is normally expected in someone of the same sex. The units of the T-score are the number of standard deviations (SD) that the bone density is above or below the standard.	0	Bone-densitometry of heel	0	Anthropometry	Physical Measures	Physical Measures	4125	4125
TET2	4125_Heel_bone_mineral_density_BMD_T_score_automated_right_0_arr_mean__RINT	UKB_CHIP_genes_phenome	ADD-WGR-LR	-0.00212042	-0.0465683	0.0423275	0.925505	0.0055845	137434	135899	1535	0	NA	NA	NA	NA	REGENIE_SE=0.022678;MAC=1535.000000	RINT	Pass	Yes	Yes	This T-score is calculated from the ultrasound heel BMD measurement and is based on a person's bone density compared with what is normally expected in someone of the same sex. The units of the T-score are the number of standard deviations (SD) that the bone density is above or below the standard.	0	Bone-densitometry of heel	0	Anthropometry	Physical Measures	Physical Measures	4125	4125
MPL	4125_Heel_bone_mineral_density_BMD_T_score_automated_right_0_arr_mean__RINT	UKB_CHIP_genes_phenome	ADD-WGR-LR	0.0197713	-0.591207	0.630749	0.949428	2.91049e-05	137434	137426	8	0	NA	NA	NA	NA	REGENIE_SE=0.311729;MAC=8.000000	RINT	Pass	Yes	Yes	This T-score is calculated from the ultrasound heel BMD measurement and is based on a person's bone density compared with what is normally expected in someone of the same sex. The units of the T-score are the number of standard deviations (SD) that the bone density is above or below the standard.	0	Bone-densitometry of heel	0	Anthropometry	Physical Measures	Physical Measures	4125	4125
SRSF2	4194_Pulse_rate_0_arr_mean__RINT	UKB_CHIP_genes_phenome	ADD-WGR-LR	0.268046	0.0964883	0.439604	0.00219647	0.000435182	142469	142345	124	0	NA	NA	NA	NA	REGENIE_SE=0.087531;MAC=124.000000	RINT	Pass	Yes	Yes	Pulse rate during arterial stiffness measurement	0	Arterial stiffness	0	Cardiovascular	Physical Measures	Physical Measures	4194	4194
CBL	4194_Pulse_rate_0_arr_mean__RINT	UKB_CHIP_genes_phenome	ADD-WGR-LR	0.467709	0.158077	0.77734	0.00307049	0.000133362	142469	142431	38	0	NA	NA	NA	NA	REGENIE_SE=0.157978;MAC=38.000000	RINT	Pass	Yes	Yes	Pulse rate during arterial stiffness measurement	0	Arterial stiffness	0	Cardiovascular	Physical Measures	Physical Measures	4194	4194
RUNX1	4194_Pulse_rate_0_arr_mean__RINT	UKB_CHIP_genes_phenome	ADD-WGR-LR	-0.511165	-0.974031	-0.0482995	0.0304272	5.96621e-05	142469	142452	17	0	NA	NA	NA	NA	REGENIE_SE=0.236160;MAC=17.000000	RINT	Pass	Yes	Yes	Pulse rate during arterial stiffness measurement	0	Arterial stiffness	0	Cardiovascular	Physical Measures	Physical Measures	4194	4194
ASXL1	4194_Pulse_rate_0_arr_mean__RINT	UKB_CHIP_genes_phenome	ADD-WGR-LR	0.0744719	0.00586615	0.143078	0.0333743	0.00274095	142469	141688	781	0	NA	NA	NA	NA	REGENIE_SE=0.035004;MAC=781.000000	RINT	Pass	Yes	Yes	Pulse rate during arterial stiffness measurement	0	Arterial stiffness	0	Cardiovascular	Physical Measures	Physical Measures	4194	4194
CALR	4194_Pulse_rate_0_arr_mean__RINT	UKB_CHIP_genes_phenome	ADD-WGR-LR	0.31695	0.00732699	0.626572	0.0448194	0.000133362	142469	142431	38	0	NA	NA	NA	NA	REGENIE_SE=0.157974;MAC=38.000000	RINT	Pass	Yes	Yes	Pulse rate during arterial stiffness measurement	0	Arterial stiffness	0	Cardiovascular	Physical Measures	Physical Measures	4194	4194
KRAS	4194_Pulse_rate_0_arr_mean__RINT	UKB_CHIP_genes_phenome	ADD-WGR-LR	0.433396	0.00666155	0.86013	0.0465293	7.01907e-05	142469	142449	20	0	NA	NA	NA	NA	REGENIE_SE=0.217726;MAC=20.000000	RINT	Pass	Yes	Yes	Pulse rate during arterial stiffness measurement	0	Arterial stiffness	0	Cardiovascular	Physical Measures	Physical Measures	4194	4194
TET2	4194_Pulse_rate_0_arr_mean__RINT	UKB_CHIP_genes_phenome	ADD-WGR-LR	0.0458964	-0.00245451	0.0942474	0.0628194	0.00555209	142469	140887	1582	0	NA	NA	NA	NA	REGENIE_SE=0.024669;MAC=1582.000000	RINT	Pass	Yes	Yes	Pulse rate during arterial stiffness measurement	0	Arterial stiffness	0	Cardiovascular	Physical Measures	Physical Measures	4194	4194
JAK2	4194_Pulse_rate_0_arr_mean__RINT	UKB_CHIP_genes_phenome	ADD-WGR-LR	0.158665	-0.0496332	0.366964	0.135452	0.000294801	142469	142385	84	0	NA	NA	NA	NA	REGENIE_SE=0.106277;MAC=84.000000	RINT	Pass	Yes	Yes	Pulse rate during arterial stiffness measurement	0	Arterial stiffness	0	Cardiovascular	Physical Measures	Physical Measures	4194	4194
GNB1	4194_Pulse_rate_0_arr_mean__RINT	UKB_CHIP_genes_phenome	ADD-WGR-LR	0.10761	-0.13102	0.346241	0.37678	0.00022461	142469	142405	64	0	NA	NA	NA	NA	REGENIE_SE=0.121752;MAC=64.000000	RINT	Pass	Yes	Yes	Pulse rate during arterial stiffness measurement	0	Arterial stiffness	0	Cardiovascular	Physical Measures	Physical Measures	4194	4194
MPL	4194_Pulse_rate_0_arr_mean__RINT	UKB_CHIP_genes_phenome	ADD-WGR-LR	-0.295943	-0.970676	0.378791	0.38998	2.80763e-05	142469	142461	8	0	NA	NA	NA	NA	REGENIE_SE=0.344258;MAC=8.000000	RINT	Pass	Yes	Yes	Pulse rate during arterial stiffness measurement	0	Arterial stiffness	0	Cardiovascular	Physical Measures	Physical Measures	4194	4194
PPM1D	4194_Pulse_rate_0_arr_mean__RINT	UKB_CHIP_genes_phenome	ADD-WGR-LR	0.0542376	-0.0751523	0.183628	0.411318	0.000765079	142469	142251	218	0	NA	NA	NA	NA	REGENIE_SE=0.066016;MAC=218.000000	RINT	Pass	Yes	Yes	Pulse rate during arterial stiffness measurement	0	Arterial stiffness	0	Cardiovascular	Physical Measures	Physical Measures	4194	4194
SUZ12	4194_Pulse_rate_0_arr_mean__RINT	UKB_CHIP_genes_phenome	ADD-WGR-LR	-0.20418	-0.755069	0.346708	0.467571	4.21144e-05	142469	142457	12	0	NA	NA	NA	NA	REGENIE_SE=0.281071;MAC=12.000000	RINT	Pass	Yes	Yes	Pulse rate during arterial stiffness measurement	0	Arterial stiffness	0	Cardiovascular	Physical Measures	Physical Measures	4194	4194
NRAS	4194_Pulse_rate_0_arr_mean__RINT	UKB_CHIP_genes_phenome	ADD-WGR-LR	-0.159925	-0.735331	0.415482	0.585933	3.86049e-05	142469	142458	11	0	NA	NA	NA	NA	REGENIE_SE=0.293580;MAC=11.000000	RINT	Pass	Yes	Yes	Pulse rate during arterial stiffness measurement	0	Arterial stiffness	0	Cardiovascular	Physical Measures	Physical Measures	4194	4194
GNAS	4194_Pulse_rate_0_arr_mean__RINT	UKB_CHIP_genes_phenome	ADD-WGR-LR	0.0670088	-0.231067	0.365084	0.659496	0.000143891	142469	142428	41	0	NA	NA	NA	NA	REGENIE_SE=0.152082;MAC=41.000000	RINT	Pass	Yes	Yes	Pulse rate during arterial stiffness measurement	0	Arterial stiffness	0	Cardiovascular	Physical Measures	Physical Measures	4194	4194
SF3B1	4194_Pulse_rate_0_arr_mean__RINT	UKB_CHIP_genes_phenome	ADD-WGR-LR	-0.0423143	-0.258517	0.173889	0.701278	0.000273744	142469	142391	78	0	NA	NA	NA	NA	REGENIE_SE=0.110310;MAC=78.000000	RINT	Pass	Yes	Yes	Pulse rate during arterial stiffness measurement	0	Arterial stiffness	0	Cardiovascular	Physical Measures	Physical Measures	4194	4194
PHF6	4194_Pulse_rate_0_arr_mean__RINT	UKB_CHIP_genes_phenome	ADD-WGR-LR	-0.161071	-1.01455	0.692405	0.711464	1.75477e-05	142469	142464	5	0	NA	NA	NA	NA	REGENIE_SE=0.435455;MAC=5.000000	RINT	Pass	Yes	Yes	Pulse rate during arterial stiffness measurement	0	Arterial stiffness	0	Cardiovascular	Physical Measures	Physical Measures	4194	4194
DNMT3A	4194_Pulse_rate_0_arr_mean__RINT	UKB_CHIP_genes_phenome	ADD-WGR-LR	0.00431751	-0.0214688	0.0301038	0.742787	0.0201939	142469	136715	5754	0	NA	NA	NA	NA	REGENIE_SE=0.013157;MAC=5754.000000	RINT	Pass	Yes	Yes	Pulse rate during arterial stiffness measurement	0	Arterial stiffness	0	Cardiovascular	Physical Measures	Physical Measures	4194	4194
PRPF8	4194_Pulse_rate_0_arr_mean__RINT	UKB_CHIP_genes_phenome	ADD-WGR-LR	0.088613	-0.462285	0.639511	0.752561	4.21144e-05	142469	142457	12	0	NA	NA	NA	NA	REGENIE_SE=0.281076;MAC=12.000000	RINT	Pass	Yes	Yes	Pulse rate during arterial stiffness measurement	0	Arterial stiffness	0	Cardiovascular	Physical Measures	Physical Measures	4194	4194
TP53	4194_Pulse_rate_0_arr_mean__RINT	UKB_CHIP_genes_phenome	ADD-WGR-LR	0.0189041	-0.127568	0.165376	0.8003	0.000596621	142469	142299	170	0	NA	NA	NA	NA	REGENIE_SE=0.074732;MAC=170.000000	RINT	Pass	Yes	Yes	Pulse rate during arterial stiffness measurement	0	Arterial stiffness	0	Cardiovascular	Physical Measures	Physical Measures	4194	4194
ETNK1	4194_Pulse_rate_0_arr_mean__RINT	UKB_CHIP_genes_phenome	ADD-WGR-LR	-0.0427364	-0.717511	0.632038	0.90121	2.80763e-05	142469	142461	8	0	NA	NA	NA	NA	REGENIE_SE=0.344279;MAC=8.000000	RINT	Pass	Yes	Yes	Pulse rate during arterial stiffness measurement	0	Arterial stiffness	0	Cardiovascular	Physical Measures	Physical Measures	4194	4194
IDH2	4194_Pulse_rate_0_arr_mean__RINT	UKB_CHIP_genes_phenome	ADD-WGR-LR	0.0128662	-0.292774	0.318506	0.934244	0.000136872	142469	142430	39	0	NA	NA	NA	NA	REGENIE_SE=0.155942;MAC=39.000000	RINT	Pass	Yes	Yes	Pulse rate during arterial stiffness measurement	0	Arterial stiffness	0	Cardiovascular	Physical Measures	Physical Measures	4194	4194
PPM1D	4195_Pulse_wave_reflection_index_0_arr_mean__RINT	UKB_CHIP_genes_phenome	ADD-WGR-LR	-0.15909	-0.285008	-0.033171	0.0132759	0.000765079	142469	142251	218	0	NA	NA	NA	NA	REGENIE_SE=0.064245;MAC=218.000000	RINT	Pass	Yes	Yes	reflection index is a measure of reflection A digital volume pulse can be considered to be the summation of a direct and a reflected component. The direct component is due to transmission of a pressure wave from the left ventricle to the finger via the most direct route. The reflected component is formed by pressure transmitted from the heart to the lower body where it is reflected back up the aorta and thence to the finger. if 'b' is the height of direct wave peak and 'a' is the height of reflected wave peak the reflected index = (a/b) * 100%	0	Arterial stiffness	0	Cardiovascular	Physical Measures	Physical Measures	4195	4195
CBL	4195_Pulse_wave_reflection_index_0_arr_mean__RINT	UKB_CHIP_genes_phenome	ADD-WGR-LR	-0.327443	-0.628767	-0.0261181	0.0331841	0.000133362	142469	142431	38	0	NA	NA	NA	NA	REGENIE_SE=0.153740;MAC=38.000000	RINT	Pass	Yes	Yes	reflection index is a measure of reflection A digital volume pulse can be considered to be the summation of a direct and a reflected component. The direct component is due to transmission of a pressure wave from the left ventricle to the finger via the most direct route. The reflected component is formed by pressure transmitted from the heart to the lower body where it is reflected back up the aorta and thence to the finger. if 'b' is the height of direct wave peak and 'a' is the height of reflected wave peak the reflected index = (a/b) * 100%	0	Arterial stiffness	0	Cardiovascular	Physical Measures	Physical Measures	4195	4195
TET2	4195_Pulse_wave_reflection_index_0_arr_mean__RINT	UKB_CHIP_genes_phenome	ADD-WGR-LR	-0.046688	-0.0937418	0.000365727	0.0518075	0.00555209	142469	140887	1582	0	NA	NA	NA	NA	REGENIE_SE=0.024007;MAC=1582.000000	RINT	Pass	Yes	Yes	reflection index is a measure of reflection A digital volume pulse can be considered to be the summation of a direct and a reflected component. The direct component is due to transmission of a pressure wave from the left ventricle to the finger via the most direct route. The reflected component is formed by pressure transmitted from the heart to the lower body where it is reflected back up the aorta and thence to the finger. if 'b' is the height of direct wave peak and 'a' is the height of reflected wave peak the reflected index = (a/b) * 100%	0	Arterial stiffness	0	Cardiovascular	Physical Measures	Physical Measures	4195	4195
IDH2	4195_Pulse_wave_reflection_index_0_arr_mean__RINT	UKB_CHIP_genes_phenome	ADD-WGR-LR	-0.274226	-0.571666	0.0232136	0.0707624	0.000136872	142469	142430	39	0	NA	NA	NA	NA	REGENIE_SE=0.151758;MAC=39.000000	RINT	Pass	Yes	Yes	reflection index is a measure of reflection A digital volume pulse can be considered to be the summation of a direct and a reflected component. The direct component is due to transmission of a pressure wave from the left ventricle to the finger via the most direct route. The reflected component is formed by pressure transmitted from the heart to the lower body where it is reflected back up the aorta and thence to the finger. if 'b' is the height of direct wave peak and 'a' is the height of reflected wave peak the reflected index = (a/b) * 100%	0	Arterial stiffness	0	Cardiovascular	Physical Measures	Physical Measures	4195	4195
PRPF8	4195_Pulse_wave_reflection_index_0_arr_mean__RINT	UKB_CHIP_genes_phenome	ADD-WGR-LR	-0.42211	-0.958229	0.114008	0.12279	4.21144e-05	142469	142457	12	0	NA	NA	NA	NA	REGENIE_SE=0.273535;MAC=12.000000	RINT	Pass	Yes	Yes	reflection index is a measure of reflection A digital volume pulse can be considered to be the summation of a direct and a reflected component. The direct component is due to transmission of a pressure wave from the left ventricle to the finger via the most direct route. The reflected component is formed by pressure transmitted from the heart to the lower body where it is reflected back up the aorta and thence to the finger. if 'b' is the height of direct wave peak and 'a' is the height of reflected wave peak the reflected index = (a/b) * 100%	0	Arterial stiffness	0	Cardiovascular	Physical Measures	Physical Measures	4195	4195
DNMT3A	4195_Pulse_wave_reflection_index_0_arr_mean__RINT	UKB_CHIP_genes_phenome	ADD-WGR-LR	0.0178248	-0.0072697	0.0429193	0.163869	0.0201939	142469	136715	5754	0	NA	NA	NA	NA	REGENIE_SE=0.012804;MAC=5754.000000	RINT	Pass	Yes	Yes	reflection index is a measure of reflection A digital volume pulse can be considered to be the summation of a direct and a reflected component. The direct component is due to transmission of a pressure wave from the left ventricle to the finger via the most direct route. The reflected component is formed by pressure transmitted from the heart to the lower body where it is reflected back up the aorta and thence to the finger. if 'b' is the height of direct wave peak and 'a' is the height of reflected wave peak the reflected index = (a/b) * 100%	0	Arterial stiffness	0	Cardiovascular	Physical Measures	Physical Measures	4195	4195
PHF6	4195_Pulse_wave_reflection_index_0_arr_mean__RINT	UKB_CHIP_genes_phenome	ADD-WGR-LR	-0.501989	-1.33257	0.32859	0.236187	1.75477e-05	142469	142464	5	0	NA	NA	NA	NA	REGENIE_SE=0.423772;MAC=5.000000	RINT	Pass	Yes	Yes	reflection index is a measure of reflection A digital volume pulse can be considered to be the summation of a direct and a reflected component. The direct component is due to transmission of a pressure wave from the left ventricle to the finger via the most direct route. The reflected component is formed by pressure transmitted from the heart to the lower body where it is reflected back up the aorta and thence to the finger. if 'b' is the height of direct wave peak and 'a' is the height of reflected wave peak the reflected index = (a/b) * 100%	0	Arterial stiffness	0	Cardiovascular	Physical Measures	Physical Measures	4195	4195
MPL	4195_Pulse_wave_reflection_index_0_arr_mean__RINT	UKB_CHIP_genes_phenome	ADD-WGR-LR	0.345014	-0.311617	1.00165	0.303092	2.80763e-05	142469	142461	8	0	NA	NA	NA	NA	REGENIE_SE=0.335022;MAC=8.000000	RINT	Pass	Yes	Yes	reflection index is a measure of reflection A digital volume pulse can be considered to be the summation of a direct and a reflected component. The direct component is due to transmission of a pressure wave from the left ventricle to the finger via the most direct route. The reflected component is formed by pressure transmitted from the heart to the lower body where it is reflected back up the aorta and thence to the finger. if 'b' is the height of direct wave peak and 'a' is the height of reflected wave peak the reflected index = (a/b) * 100%	0	Arterial stiffness	0	Cardiovascular	Physical Measures	Physical Measures	4195	4195
SUZ12	4195_Pulse_wave_reflection_index_0_arr_mean__RINT	UKB_CHIP_genes_phenome	ADD-WGR-LR	-0.271225	-0.807334	0.264884	0.321407	4.21144e-05	142469	142457	12	0	NA	NA	NA	NA	REGENIE_SE=0.273530;MAC=12.000000	RINT	Pass	Yes	Yes	reflection index is a measure of reflection A digital volume pulse can be considered to be the summation of a direct and a reflected component. The direct component is due to transmission of a pressure wave from the left ventricle to the finger via the most direct route. The reflected component is formed by pressure transmitted from the heart to the lower body where it is reflected back up the aorta and thence to the finger. if 'b' is the height of direct wave peak and 'a' is the height of reflected wave peak the reflected index = (a/b) * 100%	0	Arterial stiffness	0	Cardiovascular	Physical Measures	Physical Measures	4195	4195
GNB1	4195_Pulse_wave_reflection_index_0_arr_mean__RINT	UKB_CHIP_genes_phenome	ADD-WGR-LR	-0.0970777	-0.329306	0.135151	0.412605	0.00022461	142469	142405	64	0	NA	NA	NA	NA	REGENIE_SE=0.118486;MAC=64.000000	RINT	Pass	Yes	Yes	reflection index is a measure of reflection A digital volume pulse can be considered to be the summation of a direct and a reflected component. The direct component is due to transmission of a pressure wave from the left ventricle to the finger via the most direct route. The reflected component is formed by pressure transmitted from the heart to the lower body where it is reflected back up the aorta and thence to the finger. if 'b' is the height of direct wave peak and 'a' is the height of reflected wave peak the reflected index = (a/b) * 100%	0	Arterial stiffness	0	Cardiovascular	Physical Measures	Physical Measures	4195	4195
GNAS	4195_Pulse_wave_reflection_index_0_arr_mean__RINT	UKB_CHIP_genes_phenome	ADD-WGR-LR	0.116772	-0.173307	0.406851	0.430118	0.000143891	142469	142428	41	0	NA	NA	NA	NA	REGENIE_SE=0.148002;MAC=41.000000	RINT	Pass	Yes	Yes	reflection index is a measure of reflection A digital volume pulse can be considered to be the summation of a direct and a reflected component. The direct component is due to transmission of a pressure wave from the left ventricle to the finger via the most direct route. The reflected component is formed by pressure transmitted from the heart to the lower body where it is reflected back up the aorta and thence to the finger. if 'b' is the height of direct wave peak and 'a' is the height of reflected wave peak the reflected index = (a/b) * 100%	0	Arterial stiffness	0	Cardiovascular	Physical Measures	Physical Measures	4195	4195
RUNX1	4195_Pulse_wave_reflection_index_0_arr_mean__RINT	UKB_CHIP_genes_phenome	ADD-WGR-LR	0.162259	-0.288189	0.612707	0.48018	5.96621e-05	142469	142452	17	0	NA	NA	NA	NA	REGENIE_SE=0.229824;MAC=17.000000	RINT	Pass	Yes	Yes	reflection index is a measure of reflection A digital volume pulse can be considered to be the summation of a direct and a reflected component. The direct component is due to transmission of a pressure wave from the left ventricle to the finger via the most direct route. The reflected component is formed by pressure transmitted from the heart to the lower body where it is reflected back up the aorta and thence to the finger. if 'b' is the height of direct wave peak and 'a' is the height of reflected wave peak the reflected index = (a/b) * 100%	0	Arterial stiffness	0	Cardiovascular	Physical Measures	Physical Measures	4195	4195
SRSF2	4195_Pulse_wave_reflection_index_0_arr_mean__RINT	UKB_CHIP_genes_phenome	ADD-WGR-LR	-0.0541147	-0.22107	0.11284	0.525247	0.000435182	142469	142345	124	0	NA	NA	NA	NA	REGENIE_SE=0.085183;MAC=124.000000	RINT	Pass	Yes	Yes	reflection index is a measure of reflection A digital volume pulse can be considered to be the summation of a direct and a reflected component. The direct component is due to transmission of a pressure wave from the left ventricle to the finger via the most direct route. The reflected component is formed by pressure transmitted from the heart to the lower body where it is reflected back up the aorta and thence to the finger. if 'b' is the height of direct wave peak and 'a' is the height of reflected wave peak the reflected index = (a/b) * 100%	0	Arterial stiffness	0	Cardiovascular	Physical Measures	Physical Measures	4195	4195
ASXL1	4195_Pulse_wave_reflection_index_0_arr_mean__RINT	UKB_CHIP_genes_phenome	ADD-WGR-LR	-0.0198598	-0.0866249	0.0469054	0.55989	0.00274095	142469	141688	781	0	NA	NA	NA	NA	REGENIE_SE=0.034064;MAC=781.000000	RINT	Pass	Yes	Yes	reflection index is a measure of reflection A digital volume pulse can be considered to be the summation of a direct and a reflected component. The direct component is due to transmission of a pressure wave from the left ventricle to the finger via the most direct route. The reflected component is formed by pressure transmitted from the heart to the lower body where it is reflected back up the aorta and thence to the finger. if 'b' is the height of direct wave peak and 'a' is the height of reflected wave peak the reflected index = (a/b) * 100%	0	Arterial stiffness	0	Cardiovascular	Physical Measures	Physical Measures	4195	4195
SF3B1	4195_Pulse_wave_reflection_index_0_arr_mean__RINT	UKB_CHIP_genes_phenome	ADD-WGR-LR	-0.0605376	-0.27094	0.149865	0.572804	0.000273744	142469	142391	78	0	NA	NA	NA	NA	REGENIE_SE=0.107350;MAC=78.000000	RINT	Pass	Yes	Yes	reflection index is a measure of reflection A digital volume pulse can be considered to be the summation of a direct and a reflected component. The direct component is due to transmission of a pressure wave from the left ventricle to the finger via the most direct route. The reflected component is formed by pressure transmitted from the heart to the lower body where it is reflected back up the aorta and thence to the finger. if 'b' is the height of direct wave peak and 'a' is the height of reflected wave peak the reflected index = (a/b) * 100%	0	Arterial stiffness	0	Cardiovascular	Physical Measures	Physical Measures	4195	4195
JAK2	4195_Pulse_wave_reflection_index_0_arr_mean__RINT	UKB_CHIP_genes_phenome	ADD-WGR-LR	0.0532315	-0.149479	0.255942	0.606774	0.000294801	142469	142385	84	0	NA	NA	NA	NA	REGENIE_SE=0.103425;MAC=84.000000	RINT	Pass	Yes	Yes	reflection index is a measure of reflection A digital volume pulse can be considered to be the summation of a direct and a reflected component. The direct component is due to transmission of a pressure wave from the left ventricle to the finger via the most direct route. The reflected component is formed by pressure transmitted from the heart to the lower body where it is reflected back up the aorta and thence to the finger. if 'b' is the height of direct wave peak and 'a' is the height of reflected wave peak the reflected index = (a/b) * 100%	0	Arterial stiffness	0	Cardiovascular	Physical Measures	Physical Measures	4195	4195
NRAS	4195_Pulse_wave_reflection_index_0_arr_mean__RINT	UKB_CHIP_genes_phenome	ADD-WGR-LR	0.132412	-0.427557	0.692381	0.643036	3.86049e-05	142469	142458	11	0	NA	NA	NA	NA	REGENIE_SE=0.285704;MAC=11.000000	RINT	Pass	Yes	Yes	reflection index is a measure of reflection A digital volume pulse can be considered to be the summation of a direct and a reflected component. The direct component is due to transmission of a pressure wave from the left ventricle to the finger via the most direct route. The reflected component is formed by pressure transmitted from the heart to the lower body where it is reflected back up the aorta and thence to the finger. if 'b' is the height of direct wave peak and 'a' is the height of reflected wave peak the reflected index = (a/b) * 100%	0	Arterial stiffness	0	Cardiovascular	Physical Measures	Physical Measures	4195	4195
ETNK1	4195_Pulse_wave_reflection_index_0_arr_mean__RINT	UKB_CHIP_genes_phenome	ADD-WGR-LR	-0.0528216	-0.709493	0.60385	0.874728	2.80763e-05	142469	142461	8	0	NA	NA	NA	NA	REGENIE_SE=0.335043;MAC=8.000000	RINT	Pass	Yes	Yes	reflection index is a measure of reflection A digital volume pulse can be considered to be the summation of a direct and a reflected component. The direct component is due to transmission of a pressure wave from the left ventricle to the finger via the most direct route. The reflected component is formed by pressure transmitted from the heart to the lower body where it is reflected back up the aorta and thence to the finger. if 'b' is the height of direct wave peak and 'a' is the height of reflected wave peak the reflected index = (a/b) * 100%	0	Arterial stiffness	0	Cardiovascular	Physical Measures	Physical Measures	4195	4195
TP53	4195_Pulse_wave_reflection_index_0_arr_mean__RINT	UKB_CHIP_genes_phenome	ADD-WGR-LR	-0.00769109	-0.150233	0.134851	0.915778	0.000596621	142469	142299	170	0	NA	NA	NA	NA	REGENIE_SE=0.072727;MAC=170.000000	RINT	Pass	Yes	Yes	reflection index is a measure of reflection A digital volume pulse can be considered to be the summation of a direct and a reflected component. The direct component is due to transmission of a pressure wave from the left ventricle to the finger via the most direct route. The reflected component is formed by pressure transmitted from the heart to the lower body where it is reflected back up the aorta and thence to the finger. if 'b' is the height of direct wave peak and 'a' is the height of reflected wave peak the reflected index = (a/b) * 100%	0	Arterial stiffness	0	Cardiovascular	Physical Measures	Physical Measures	4195	4195
KRAS	4195_Pulse_wave_reflection_index_0_arr_mean__RINT	UKB_CHIP_genes_phenome	ADD-WGR-LR	0.00759367	-0.407692	0.422879	0.971411	7.01907e-05	142469	142449	20	0	NA	NA	NA	NA	REGENIE_SE=0.211884;MAC=20.000000	RINT	Pass	Yes	Yes	reflection index is a measure of reflection A digital volume pulse can be considered to be the summation of a direct and a reflected component. The direct component is due to transmission of a pressure wave from the left ventricle to the finger via the most direct route. The reflected component is formed by pressure transmitted from the heart to the lower body where it is reflected back up the aorta and thence to the finger. if 'b' is the height of direct wave peak and 'a' is the height of reflected wave peak the reflected index = (a/b) * 100%	0	Arterial stiffness	0	Cardiovascular	Physical Measures	Physical Measures	4195	4195
CALR	4195_Pulse_wave_reflection_index_0_arr_mean__RINT	UKB_CHIP_genes_phenome	ADD-WGR-LR	-0.000550059	-0.301866	0.300766	0.997145	0.000133362	142469	142431	38	0	NA	NA	NA	NA	REGENIE_SE=0.153735;MAC=38.000000	RINT	Pass	Yes	Yes	reflection index is a measure of reflection A digital volume pulse can be considered to be the summation of a direct and a reflected component. The direct component is due to transmission of a pressure wave from the left ventricle to the finger via the most direct route. The reflected component is formed by pressure transmitted from the heart to the lower body where it is reflected back up the aorta and thence to the finger. if 'b' is the height of direct wave peak and 'a' is the height of reflected wave peak the reflected index = (a/b) * 100%	0	Arterial stiffness	0	Cardiovascular	Physical Measures	Physical Measures	4195	4195
SUZ12	4196_Pulse_wave_peak_to_peak_time_0_arr_mean__RINT	UKB_CHIP_genes_phenome	ADD-WGR-LR	0.435906	-0.109392	0.981203	0.117167	4.21366e-05	142394	142382	12	0	NA	NA	NA	NA	REGENIE_SE=0.278218;MAC=12.000000	RINT	Pass	Yes	Yes	peak to peak time in milliseconds A digital volume pulse can be considered to be the summation of a direct and a reflected component. The direct component is due to transmission of a pressure wave from the left ventricle to the finger via the most direct route. The reflected component is formed by pressure transmitted from the heart to the lower body where it is reflected back up the aorta and thence to the finger. peak to peak time is the difference between the peak values of direct and reflected components.	0	Arterial stiffness	0	Cardiovascular	Physical Measures	Physical Measures	4196	4196
PHF6	4196_Pulse_wave_peak_to_peak_time_0_arr_mean__RINT	UKB_CHIP_genes_phenome	ADD-WGR-LR	0.671944	-0.17287	1.51676	0.119018	1.75569e-05	142394	142389	5	0	NA	NA	NA	NA	REGENIE_SE=0.431035;MAC=5.000000	RINT	Pass	Yes	Yes	peak to peak time in milliseconds A digital volume pulse can be considered to be the summation of a direct and a reflected component. The direct component is due to transmission of a pressure wave from the left ventricle to the finger via the most direct route. The reflected component is formed by pressure transmitted from the heart to the lower body where it is reflected back up the aorta and thence to the finger. peak to peak time is the difference between the peak values of direct and reflected components.	0	Arterial stiffness	0	Cardiovascular	Physical Measures	Physical Measures	4196	4196
IDH2	4196_Pulse_wave_peak_to_peak_time_0_arr_mean__RINT	UKB_CHIP_genes_phenome	ADD-WGR-LR	0.235043	-0.0674949	0.537581	0.127833	0.000136944	142394	142355	39	0	NA	NA	NA	NA	REGENIE_SE=0.154359;MAC=39.000000	RINT	Pass	Yes	Yes	peak to peak time in milliseconds A digital volume pulse can be considered to be the summation of a direct and a reflected component. The direct component is due to transmission of a pressure wave from the left ventricle to the finger via the most direct route. The reflected component is formed by pressure transmitted from the heart to the lower body where it is reflected back up the aorta and thence to the finger. peak to peak time is the difference between the peak values of direct and reflected components.	0	Arterial stiffness	0	Cardiovascular	Physical Measures	Physical Measures	4196	4196
PPM1D	4196_Pulse_wave_peak_to_peak_time_0_arr_mean__RINT	UKB_CHIP_genes_phenome	ADD-WGR-LR	0.0894223	-0.0386545	0.217499	0.171177	0.000765482	142394	142176	218	0	NA	NA	NA	NA	REGENIE_SE=0.065347;MAC=218.000000	RINT	Pass	Yes	Yes	peak to peak time in milliseconds A digital volume pulse can be considered to be the summation of a direct and a reflected component. The direct component is due to transmission of a pressure wave from the left ventricle to the finger via the most direct route. The reflected component is formed by pressure transmitted from the heart to the lower body where it is reflected back up the aorta and thence to the finger. peak to peak time is the difference between the peak values of direct and reflected components.	0	Arterial stiffness	0	Cardiovascular	Physical Measures	Physical Measures	4196	4196
DNMT3A	4196_Pulse_wave_peak_to_peak_time_0_arr_mean__RINT	UKB_CHIP_genes_phenome	ADD-WGR-LR	-0.0162408	-0.0417699	0.00928839	0.212448	0.0201975	142394	136642	5752	0	NA	NA	NA	NA	REGENIE_SE=0.013025;MAC=5752.000000	RINT	Pass	Yes	Yes	peak to peak time in milliseconds A digital volume pulse can be considered to be the summation of a direct and a reflected component. The direct component is due to transmission of a pressure wave from the left ventricle to the finger via the most direct route. The reflected component is formed by pressure transmitted from the heart to the lower body where it is reflected back up the aorta and thence to the finger. peak to peak time is the difference between the peak values of direct and reflected components.	0	Arterial stiffness	0	Cardiovascular	Physical Measures	Physical Measures	4196	4196
GNAS	4196_Pulse_wave_peak_to_peak_time_0_arr_mean__RINT	UKB_CHIP_genes_phenome	ADD-WGR-LR	-0.184798	-0.479848	0.110252	0.219605	0.000143967	142394	142353	41	0	NA	NA	NA	NA	REGENIE_SE=0.150539;MAC=41.000000	RINT	Pass	Yes	Yes	peak to peak time in milliseconds A digital volume pulse can be considered to be the summation of a direct and a reflected component. The direct component is due to transmission of a pressure wave from the left ventricle to the finger via the most direct route. The reflected component is formed by pressure transmitted from the heart to the lower body where it is reflected back up the aorta and thence to the finger. peak to peak time is the difference between the peak values of direct and reflected components.	0	Arterial stiffness	0	Cardiovascular	Physical Measures	Physical Measures	4196	4196
ASXL1	4196_Pulse_wave_peak_to_peak_time_0_arr_mean__RINT	UKB_CHIP_genes_phenome	ADD-WGR-LR	-0.0384767	-0.106516	0.0295621	0.267697	0.00273186	142394	141616	778	0	NA	NA	NA	NA	REGENIE_SE=0.034714;MAC=778.000000	RINT	Pass	Yes	Yes	peak to peak time in milliseconds A digital volume pulse can be considered to be the summation of a direct and a reflected component. The direct component is due to transmission of a pressure wave from the left ventricle to the finger via the most direct route. The reflected component is formed by pressure transmitted from the heart to the lower body where it is reflected back up the aorta and thence to the finger. peak to peak time is the difference between the peak values of direct and reflected components.	0	Arterial stiffness	0	Cardiovascular	Physical Measures	Physical Measures	4196	4196
PRPF8	4196_Pulse_wave_peak_to_peak_time_0_arr_mean__RINT	UKB_CHIP_genes_phenome	ADD-WGR-LR	0.301958	-0.243349	0.847265	0.277785	4.21366e-05	142394	142382	12	0	NA	NA	NA	NA	REGENIE_SE=0.278223;MAC=12.000000	RINT	Pass	Yes	Yes	peak to peak time in milliseconds A digital volume pulse can be considered to be the summation of a direct and a reflected component. The direct component is due to transmission of a pressure wave from the left ventricle to the finger via the most direct route. The reflected component is formed by pressure transmitted from the heart to the lower body where it is reflected back up the aorta and thence to the finger. peak to peak time is the difference between the peak values of direct and reflected components.	0	Arterial stiffness	0	Cardiovascular	Physical Measures	Physical Measures	4196	4196
ETNK1	4196_Pulse_wave_peak_to_peak_time_0_arr_mean__RINT	UKB_CHIP_genes_phenome	ADD-WGR-LR	0.304015	-0.363912	0.971941	0.372339	2.80911e-05	142394	142386	8	0	NA	NA	NA	NA	REGENIE_SE=0.340785;MAC=8.000000	RINT	Pass	Yes	Yes	peak to peak time in milliseconds A digital volume pulse can be considered to be the summation of a direct and a reflected component. The direct component is due to transmission of a pressure wave from the left ventricle to the finger via the most direct route. The reflected component is formed by pressure transmitted from the heart to the lower body where it is reflected back up the aorta and thence to the finger. peak to peak time is the difference between the peak values of direct and reflected components.	0	Arterial stiffness	0	Cardiovascular	Physical Measures	Physical Measures	4196	4196
CALR	4196_Pulse_wave_peak_to_peak_time_0_arr_mean__RINT	UKB_CHIP_genes_phenome	ADD-WGR-LR	0.116792	-0.189689	0.423272	0.455129	0.000133433	142394	142356	38	0	NA	NA	NA	NA	REGENIE_SE=0.156370;MAC=38.000000	RINT	Pass	Yes	Yes	peak to peak time in milliseconds A digital volume pulse can be considered to be the summation of a direct and a reflected component. The direct component is due to transmission of a pressure wave from the left ventricle to the finger via the most direct route. The reflected component is formed by pressure transmitted from the heart to the lower body where it is reflected back up the aorta and thence to the finger. peak to peak time is the difference between the peak values of direct and reflected components.	0	Arterial stiffness	0	Cardiovascular	Physical Measures	Physical Measures	4196	4196
KRAS	4196_Pulse_wave_peak_to_peak_time_0_arr_mean__RINT	UKB_CHIP_genes_phenome	ADD-WGR-LR	-0.149705	-0.572108	0.272698	0.487284	7.02277e-05	142394	142374	20	0	NA	NA	NA	NA	REGENIE_SE=0.215516;MAC=20.000000	RINT	Pass	Yes	Yes	peak to peak time in milliseconds A digital volume pulse can be considered to be the summation of a direct and a reflected component. The direct component is due to transmission of a pressure wave from the left ventricle to the finger via the most direct route. The reflected component is formed by pressure transmitted from the heart to the lower body where it is reflected back up the aorta and thence to the finger. peak to peak time is the difference between the peak values of direct and reflected components.	0	Arterial stiffness	0	Cardiovascular	Physical Measures	Physical Measures	4196	4196
RUNX1	4196_Pulse_wave_peak_to_peak_time_0_arr_mean__RINT	UKB_CHIP_genes_phenome	ADD-WGR-LR	-0.138848	-0.597016	0.31932	0.552534	5.96935e-05	142394	142377	17	0	NA	NA	NA	NA	REGENIE_SE=0.233763;MAC=17.000000	RINT	Pass	Yes	Yes	peak to peak time in milliseconds A digital volume pulse can be considered to be the summation of a direct and a reflected component. The direct component is due to transmission of a pressure wave from the left ventricle to the finger via the most direct route. The reflected component is formed by pressure transmitted from the heart to the lower body where it is reflected back up the aorta and thence to the finger. peak to peak time is the difference between the peak values of direct and reflected components.	0	Arterial stiffness	0	Cardiovascular	Physical Measures	Physical Measures	4196	4196
TP53	4196_Pulse_wave_peak_to_peak_time_0_arr_mean__RINT	UKB_CHIP_genes_phenome	ADD-WGR-LR	-0.0408938	-0.185879	0.104091	0.580388	0.000596935	142394	142224	170	0	NA	NA	NA	NA	REGENIE_SE=0.073973;MAC=170.000000	RINT	Pass	Yes	Yes	peak to peak time in milliseconds A digital volume pulse can be considered to be the summation of a direct and a reflected component. The direct component is due to transmission of a pressure wave from the left ventricle to the finger via the most direct route. The reflected component is formed by pressure transmitted from the heart to the lower body where it is reflected back up the aorta and thence to the finger. peak to peak time is the difference between the peak values of direct and reflected components.	0	Arterial stiffness	0	Cardiovascular	Physical Measures	Physical Measures	4196	4196
MPL	4196_Pulse_wave_peak_to_peak_time_0_arr_mean__RINT	UKB_CHIP_genes_phenome	ADD-WGR-LR	0.147984	-0.519902	0.815869	0.664092	2.80911e-05	142394	142386	8	0	NA	NA	NA	NA	REGENIE_SE=0.340764;MAC=8.000000	RINT	Pass	Yes	Yes	peak to peak time in milliseconds A digital volume pulse can be considered to be the summation of a direct and a reflected component. The direct component is due to transmission of a pressure wave from the left ventricle to the finger via the most direct route. The reflected component is formed by pressure transmitted from the heart to the lower body where it is reflected back up the aorta and thence to the finger. peak to peak time is the difference between the peak values of direct and reflected components.	0	Arterial stiffness	0	Cardiovascular	Physical Measures	Physical Measures	4196	4196
SF3B1	4196_Pulse_wave_peak_to_peak_time_0_arr_mean__RINT	UKB_CHIP_genes_phenome	ADD-WGR-LR	-0.0465454	-0.260554	0.167463	0.669905	0.000273888	142394	142316	78	0	NA	NA	NA	NA	REGENIE_SE=0.109190;MAC=78.000000	RINT	Pass	Yes	Yes	peak to peak time in milliseconds A digital volume pulse can be considered to be the summation of a direct and a reflected component. The direct component is due to transmission of a pressure wave from the left ventricle to the finger via the most direct route. The reflected component is formed by pressure transmitted from the heart to the lower body where it is reflected back up the aorta and thence to the finger. peak to peak time is the difference between the peak values of direct and reflected components.	0	Arterial stiffness	0	Cardiovascular	Physical Measures	Physical Measures	4196	4196
NRAS	4196_Pulse_wave_peak_to_peak_time_0_arr_mean__RINT	UKB_CHIP_genes_phenome	ADD-WGR-LR	0.118107	-0.45146	0.687674	0.684431	3.86252e-05	142394	142383	11	0	NA	NA	NA	NA	REGENIE_SE=0.290601;MAC=11.000000	RINT	Pass	Yes	Yes	peak to peak time in milliseconds A digital volume pulse can be considered to be the summation of a direct and a reflected component. The direct component is due to transmission of a pressure wave from the left ventricle to the finger via the most direct route. The reflected component is formed by pressure transmitted from the heart to the lower body where it is reflected back up the aorta and thence to the finger. peak to peak time is the difference between the peak values of direct and reflected components.	0	Arterial stiffness	0	Cardiovascular	Physical Measures	Physical Measures	4196	4196
JAK2	4196_Pulse_wave_peak_to_peak_time_0_arr_mean__RINT	UKB_CHIP_genes_phenome	ADD-WGR-LR	0.0357341	-0.17045	0.241919	0.734095	0.000294956	142394	142310	84	0	NA	NA	NA	NA	REGENIE_SE=0.105198;MAC=84.000000	RINT	Pass	Yes	Yes	peak to peak time in milliseconds A digital volume pulse can be considered to be the summation of a direct and a reflected component. The direct component is due to transmission of a pressure wave from the left ventricle to the finger via the most direct route. The reflected component is formed by pressure transmitted from the heart to the lower body where it is reflected back up the aorta and thence to the finger. peak to peak time is the difference between the peak values of direct and reflected components.	0	Arterial stiffness	0	Cardiovascular	Physical Measures	Physical Measures	4196	4196
TET2	4196_Pulse_wave_peak_to_peak_time_0_arr_mean__RINT	UKB_CHIP_genes_phenome	ADD-WGR-LR	0.00758465	-0.0403056	0.0554749	0.756249	0.00554799	142394	140814	1580	0	NA	NA	NA	NA	REGENIE_SE=0.024434;MAC=1580.000000	RINT	Pass	Yes	Yes	peak to peak time in milliseconds A digital volume pulse can be considered to be the summation of a direct and a reflected component. The direct component is due to transmission of a pressure wave from the left ventricle to the finger via the most direct route. The reflected component is formed by pressure transmitted from the heart to the lower body where it is reflected back up the aorta and thence to the finger. peak to peak time is the difference between the peak values of direct and reflected components.	0	Arterial stiffness	0	Cardiovascular	Physical Measures	Physical Measures	4196	4196
SRSF2	4196_Pulse_wave_peak_to_peak_time_0_arr_mean__RINT	UKB_CHIP_genes_phenome	ADD-WGR-LR	0.0243851	-0.146118	0.194888	0.779239	0.0004319	142394	142271	123	0	NA	NA	NA	NA	REGENIE_SE=0.086993;MAC=123.000000	RINT	Pass	Yes	Yes	peak to peak time in milliseconds A digital volume pulse can be considered to be the summation of a direct and a reflected component. The direct component is due to transmission of a pressure wave from the left ventricle to the finger via the most direct route. The reflected component is formed by pressure transmitted from the heart to the lower body where it is reflected back up the aorta and thence to the finger. peak to peak time is the difference between the peak values of direct and reflected components.	0	Arterial stiffness	0	Cardiovascular	Physical Measures	Physical Measures	4196	4196
GNB1	4196_Pulse_wave_peak_to_peak_time_0_arr_mean__RINT	UKB_CHIP_genes_phenome	ADD-WGR-LR	0.0198841	-0.216324	0.256093	0.868951	0.000224729	142394	142330	64	0	NA	NA	NA	NA	REGENIE_SE=0.120517;MAC=64.000000	RINT	Pass	Yes	Yes	peak to peak time in milliseconds A digital volume pulse can be considered to be the summation of a direct and a reflected component. The direct component is due to transmission of a pressure wave from the left ventricle to the finger via the most direct route. The reflected component is formed by pressure transmitted from the heart to the lower body where it is reflected back up the aorta and thence to the finger. peak to peak time is the difference between the peak values of direct and reflected components.	0	Arterial stiffness	0	Cardiovascular	Physical Measures	Physical Measures	4196	4196
CBL	4196_Pulse_wave_peak_to_peak_time_0_arr_mean__RINT	UKB_CHIP_genes_phenome	ADD-WGR-LR	0.00568424	-0.300805	0.312173	0.971003	0.000133433	142394	142356	38	0	NA	NA	NA	NA	REGENIE_SE=0.156375;MAC=38.000000	RINT	Pass	Yes	Yes	peak to peak time in milliseconds A digital volume pulse can be considered to be the summation of a direct and a reflected component. The direct component is due to transmission of a pressure wave from the left ventricle to the finger via the most direct route. The reflected component is formed by pressure transmitted from the heart to the lower body where it is reflected back up the aorta and thence to the finger. peak to peak time is the difference between the peak values of direct and reflected components.	0	Arterial stiffness	0	Cardiovascular	Physical Measures	Physical Measures	4196	4196
ETNK1	4243_Triplet_correct_right_0_no_AnyInst__BIN	UKB_CHIP_genes_phenome	ADD-WGR-FIRTH	0.0416121	0.00348024	0.497542	0.0120263	2.31321e-05	171829	171822	7	0	1091	1090	1	0	REGENIE_BETA=-3.179364;REGENIE_SE=1.265987;MAC=8.000000	BIN	Pass	Yes	Yes	This denotes whether the triplet in each round was correctly heard and entered by the participant (right ear)	0	Hearing test	0	Health and Medical History	Physical Measures	Physical Measures	4243	4243
DNMT3A	4243_Triplet_correct_right_0_no_AnyInst__BIN	UKB_CHIP_genes_phenome	ADD-WGR-FIRTH	0.780532	0.583597	1.04392	0.0948754	0.0197375	171829	165063	6766	0	1091	1031	60	0	REGENIE_BETA=-0.247780;REGENIE_SE=0.148352;MAC=6826.000000	BIN	Pass	Yes	Yes	This denotes whether the triplet in each round was correctly heard and entered by the participant (right ear)	0	Hearing test	0	Health and Medical History	Physical Measures	Physical Measures	4243	4243
PPM1D	4243_Triplet_correct_right_0_no_AnyInst__BIN	UKB_CHIP_genes_phenome	ADD-WGR-FIRTH	2.76992	0.640797	11.9733	0.172537	0.000714203	171829	171582	247	0	1091	1091	0	0	REGENIE_BETA=1.018817;REGENIE_SE=0.746881;MAC=247.000000	BIN	Pass	Yes	Yes	This denotes whether the triplet in each round was correctly heard and entered by the participant (right ear)	0	Hearing test	0	Health and Medical History	Physical Measures	Physical Measures	4243	4243
TP53	4243_Triplet_correct_right_0_no_AnyInst__BIN	UKB_CHIP_genes_phenome	ADD-WGR-FIRTH	2.76237	0.48589	15.7046	0.251817	0.000549387	171829	171639	190	0	1091	1091	0	0	REGENIE_BETA=1.016089;REGENIE_SE=0.886680;MAC=190.000000	BIN	Pass	Yes	Yes	This denotes whether the triplet in each round was correctly heard and entered by the participant (right ear)	0	Hearing test	0	Health and Medical History	Physical Measures	Physical Measures	4243	4243
GNAS	4243_Triplet_correct_right_0_no_AnyInst__BIN	UKB_CHIP_genes_phenome	ADD-WGR-FIRTH	0.149705	0.00526672	4.25529	0.266138	0.000141684	171829	171781	48	0	1091	1090	1	0	REGENIE_BETA=-1.899092;REGENIE_SE=1.707815;MAC=49.000000	BIN	Pass	Yes	Yes	This denotes whether the triplet in each round was correctly heard and entered by the participant (right ear)	0	Hearing test	0	Health and Medical History	Physical Measures	Physical Measures	4243	4243
TET2	4243_Triplet_correct_right_0_no_AnyInst__BIN	UKB_CHIP_genes_phenome	ADD-WGR-FIRTH	0.764857	0.444525	1.31603	0.332968	0.00542447	171829	169970	1859	0	1091	1074	17	0	REGENIE_BETA=-0.268066;REGENIE_SE=0.276884;MAC=1876.000000	BIN	Pass	Yes	Yes	This denotes whether the triplet in each round was correctly heard and entered by the participant (right ear)	0	Hearing test	0	Health and Medical History	Physical Measures	Physical Measures	4243	4243
ASXL1	4243_Triplet_correct_right_0_no_AnyInst__BIN	UKB_CHIP_genes_phenome	ADD-WGR-FIRTH	0.694983	0.321141	1.50402	0.355599	0.00260814	171829	170936	893	0	1091	1082	9	0	REGENIE_BETA=-0.363868;REGENIE_SE=0.393889;MAC=902.000000	BIN	Pass	Yes	Yes	This denotes whether the triplet in each round was correctly heard and entered by the participant (right ear)	0	Hearing test	0	Health and Medical History	Physical Measures	Physical Measures	4243	4243
SRSF2	4243_Triplet_correct_right_0_no_AnyInst__BIN	UKB_CHIP_genes_phenome	ADD-WGR-FIRTH	0.425452	0.0637951	2.83735	0.377372	0.00040192	171829	171692	137	0	1091	1089	2	0	REGENIE_BETA=-0.854604;REGENIE_SE=0.968117;MAC=139.000000	BIN	Pass	Yes	Yes	This denotes whether the triplet in each round was correctly heard and entered by the participant (right ear)	0	Hearing test	0	Health and Medical History	Physical Measures	Physical Measures	4243	4243
JAK2	4243_Triplet_correct_right_0_no_AnyInst__BIN	UKB_CHIP_genes_phenome	ADD-WGR-FIRTH	2.75134	0.214768	35.2468	0.436677	0.000292043	171829	171728	101	0	1091	1091	0	0	REGENIE_BETA=1.012088;REGENIE_SE=1.301190;MAC=101.000000	BIN	Pass	Yes	Yes	This denotes whether the triplet in each round was correctly heard and entered by the participant (right ear)	0	Hearing test	0	Health and Medical History	Physical Measures	Physical Measures	4243	4243
GNB1	4243_Triplet_correct_right_0_no_AnyInst__BIN	UKB_CHIP_genes_phenome	ADD-WGR-FIRTH	2.7542	0.144132	52.6295	0.500896	0.000216863	171829	171754	75	0	1091	1091	0	0	REGENIE_BETA=1.013125;REGENIE_SE=1.505207;MAC=75.000000	BIN	Pass	Yes	Yes	This denotes whether the triplet in each round was correctly heard and entered by the participant (right ear)	0	Hearing test	0	Health and Medical History	Physical Measures	Physical Measures	4243	4243
CBL	4243_Triplet_correct_right_0_no_AnyInst__BIN	UKB_CHIP_genes_phenome	ADD-WGR-FIRTH	2.77255	0.0666327	115.364	0.591899	0.00011566	171829	171789	40	0	1091	1091	0	0	REGENIE_BETA=1.019766;REGENIE_SE=1.902242;MAC=40.000000	BIN	Pass	Yes	Yes	This denotes whether the triplet in each round was correctly heard and entered by the participant (right ear)	0	Hearing test	0	Health and Medical History	Physical Measures	Physical Measures	4243	4243
IDH2	4243_Triplet_correct_right_0_no_AnyInst__BIN	UKB_CHIP_genes_phenome	ADD-WGR-FIRTH	2.76438	0.0553626	138.031	0.610324	0.000118552	171829	171788	41	0	1091	1091	0	0	REGENIE_BETA=1.016815;REGENIE_SE=1.995275;MAC=41.000000	BIN	Pass	Yes	Yes	This denotes whether the triplet in each round was correctly heard and entered by the participant (right ear)	0	Hearing test	0	Health and Medical History	Physical Measures	Physical Measures	4243	4243
CALR	4243_Triplet_correct_right_0_no_AnyInst__BIN	UKB_CHIP_genes_phenome	ADD-WGR-FIRTH	2.74554	0.0535362	140.802	0.615139	0.000124335	171829	171786	43	0	1091	1091	0	0	REGENIE_BETA=1.009977;REGENIE_SE=2.008902;MAC=43.000000	BIN	Pass	Yes	Yes	This denotes whether the triplet in each round was correctly heard and entered by the participant (right ear)	0	Hearing test	0	Health and Medical History	Physical Measures	Physical Measures	4243	4243
SF3B1	4243_Triplet_correct_right_0_no_AnyInst__BIN	UKB_CHIP_genes_phenome	ADD-WGR-FIRTH	0.524365	0.0418621	6.56819	0.616689	0.000245778	171829	171745	84	0	1091	1090	1	0	REGENIE_BETA=-0.645568;REGENIE_SE=1.289721;MAC=85.000000	BIN	Pass	Yes	Yes	This denotes whether the triplet in each round was correctly heard and entered by the participant (right ear)	0	Hearing test	0	Health and Medical History	Physical Measures	Physical Measures	4243	4243
PRPF8	4243_Triplet_correct_right_0_no_AnyInst__BIN	UKB_CHIP_genes_phenome	ADD-WGR-FIRTH	2.78007	0.0364004	212.327	0.643925	4.91557e-05	171829	171812	17	0	1091	1091	0	0	REGENIE_BETA=1.022477;REGENIE_SE=2.212108;MAC=17.000000	BIN	Pass	Yes	Yes	This denotes whether the triplet in each round was correctly heard and entered by the participant (right ear)	0	Hearing test	0	Health and Medical History	Physical Measures	Physical Measures	4243	4243
KRAS	4243_Triplet_correct_right_0_no_AnyInst__BIN	UKB_CHIP_genes_phenome	ADD-WGR-FIRTH	2.75832	0.0336621	226.021	0.651742	6.93963e-05	171829	171805	24	0	1091	1091	0	0	REGENIE_BETA=1.014621;REGENIE_SE=2.248003;MAC=24.000000	BIN	Pass	Yes	Yes	This denotes whether the triplet in each round was correctly heard and entered by the participant (right ear)	0	Hearing test	0	Health and Medical History	Physical Measures	Physical Measures	4243	4243
RUNX1	4243_Triplet_correct_right_0_no_AnyInst__BIN	UKB_CHIP_genes_phenome	ADD-WGR-FIRTH	2.74256	0.00448301	1677.81	0.757945	5.20472e-05	171829	171811	18	0	1091	1091	0	0	REGENIE_BETA=1.008893;REGENIE_SE=3.273710;MAC=18.000000	BIN	Pass	Yes	Yes	This denotes whether the triplet in each round was correctly heard and entered by the participant (right ear)	0	Hearing test	0	Health and Medical History	Physical Measures	Physical Measures	4243	4243
SUZ12	4243_Triplet_correct_right_0_no_AnyInst__BIN	UKB_CHIP_genes_phenome	ADD-WGR-FIRTH	2.76164	0.00323439	2357.98	0.768016	3.46981e-05	171829	171817	12	0	1091	1091	0	0	REGENIE_BETA=1.015823;REGENIE_SE=3.443808;MAC=12.000000	BIN	Pass	Yes	Yes	This denotes whether the triplet in each round was correctly heard and entered by the participant (right ear)	0	Hearing test	0	Health and Medical History	Physical Measures	Physical Measures	4243	4243
NRAS	4243_Triplet_correct_right_0_no_AnyInst__BIN	UKB_CHIP_genes_phenome	ADD-WGR-FIRTH	2.7451	0.00177304	4250.11	0.78757	3.46981e-05	171829	171817	12	0	1091	1091	0	0	REGENIE_BETA=1.009819;REGENIE_SE=3.747457;MAC=12.000000	BIN	Pass	Yes	Yes	This denotes whether the triplet in each round was correctly heard and entered by the participant (right ear)	0	Hearing test	0	Health and Medical History	Physical Measures	Physical Measures	4243	4243
PHF6	4243_Triplet_correct_right_0_no_AnyInst__BIN	UKB_CHIP_genes_phenome	ADD-WGR-FIRTH	2.74286	0.000378708	19865.6	0.823917	2.60236e-05	171829	171820	9	0	1091	1091	0	0	REGENIE_BETA=1.009001;REGENIE_SE=4.534648;MAC=9.000000	BIN	Pass	Yes	Yes	This denotes whether the triplet in each round was correctly heard and entered by the participant (right ear)	0	Hearing test	0	Health and Medical History	Physical Measures	Physical Measures	4243	4243
MPL	4243_Triplet_correct_right_0_no_AnyInst__BIN	UKB_CHIP_genes_phenome	ADD-WGR-FIRTH	2.74049	0.000284027	26442.1	0.82948	2.31321e-05	171829	171821	8	0	1091	1091	0	0	REGENIE_BETA=1.008137;REGENIE_SE=4.680993;MAC=8.000000	BIN	Pass	Yes	Yes	This denotes whether the triplet in each round was correctly heard and entered by the participant (right ear)	0	Hearing test	0	Health and Medical History	Physical Measures	Physical Measures	4243	4243
BRAF	4243_Triplet_correct_right_0_no_AnyInst__BIN	UKB_CHIP_genes_phenome	ADD-WGR-FIRTH	2.75242	8.87983e-05	85315.1	0.84783	1.73491e-05	171829	171823	6	0	1091	1091	0	0	REGENIE_BETA=1.012482;REGENIE_SE=5.276436;MAC=6.000000	BIN	Pass	Yes	Yes	This denotes whether the triplet in each round was correctly heard and entered by the participant (right ear)	0	Hearing test	0	Health and Medical History	Physical Measures	Physical Measures	4243	4243
ASXL1	4285_Time_to_complete_test_0_arr_mean__RINT	UKB_CHIP_genes_phenome	ADD-WGR-LR	-0.194833	-0.30876	-0.0809063	0.000802721	0.00312465	44805	44525	280	0	NA	NA	NA	NA	REGENIE_SE=0.058127;MAC=280.000000	RINT	Pass	Yes	Yes	Total time use by numeric memory test from first to last rounds.	0	Cognitive function	0	Cognitive	Cognitive function	Cognitive	4285	4285
RUNX1	4285_Time_to_complete_test_0_arr_mean__RINT	UKB_CHIP_genes_phenome	ADD-WGR-LR	-0.742289	-1.41292	-0.071658	0.0300531	8.92758e-05	44805	44797	8	0	NA	NA	NA	NA	REGENIE_SE=0.342165;MAC=8.000000	RINT	Pass	Yes	Yes	Total time use by numeric memory test from first to last rounds.	0	Cognitive function	0	Cognitive	Cognitive function	Cognitive	4285	4285
CBL	4285_Time_to_complete_test_0_arr_mean__RINT	UKB_CHIP_genes_phenome	ADD-WGR-LR	-0.529255	-1.16153	0.103018	0.100876	0.000100435	44805	44796	9	0	NA	NA	NA	NA	REGENIE_SE=0.322594;MAC=9.000000	RINT	Pass	Yes	Yes	Total time use by numeric memory test from first to last rounds.	0	Cognitive function	0	Cognitive	Cognitive function	Cognitive	4285	4285
TP53	4285_Time_to_complete_test_0_arr_mean__RINT	UKB_CHIP_genes_phenome	ADD-WGR-LR	-0.179322	-0.445066	0.0864214	0.185978	0.000569133	44805	44754	51	0	NA	NA	NA	NA	REGENIE_SE=0.135586;MAC=51.000000	RINT	Pass	Yes	Yes	Total time use by numeric memory test from first to last rounds.	0	Cognitive function	0	Cognitive	Cognitive function	Cognitive	4285	4285
GNAS	4285_Time_to_complete_test_0_arr_mean__RINT	UKB_CHIP_genes_phenome	ADD-WGR-LR	-0.383049	-1.01542	0.249321	0.235141	0.000100435	44805	44796	9	0	NA	NA	NA	NA	REGENIE_SE=0.322644;MAC=9.000000	RINT	Pass	Yes	Yes	Total time use by numeric memory test from first to last rounds.	0	Cognitive function	0	Cognitive	Cognitive function	Cognitive	4285	4285
SUZ12	4285_Time_to_complete_test_0_arr_mean__RINT	UKB_CHIP_genes_phenome	ADD-WGR-LR	0.337654	-0.294575	0.969883	0.295212	0.000100435	44805	44796	9	0	NA	NA	NA	NA	REGENIE_SE=0.322572;MAC=9.000000	RINT	Pass	Yes	Yes	Total time use by numeric memory test from first to last rounds.	0	Cognitive function	0	Cognitive	Cognitive function	Cognitive	4285	4285
TET2	4285_Time_to_complete_test_0_arr_mean__RINT	UKB_CHIP_genes_phenome	ADD-WGR-LR	-0.0441984	-0.129913	0.0415158	0.312183	0.00554626	44805	44308	497	0	NA	NA	NA	NA	REGENIE_SE=0.043733;MAC=497.000000	RINT	Pass	Yes	Yes	Total time use by numeric memory test from first to last rounds.	0	Cognitive function	0	Cognitive	Cognitive function	Cognitive	4285	4285
PRPF8	4285_Time_to_complete_test_0_arr_mean__RINT	UKB_CHIP_genes_phenome	ADD-WGR-LR	-0.228654	-0.899227	0.44192	0.503934	8.92758e-05	44805	44797	8	0	NA	NA	NA	NA	REGENIE_SE=0.342136;MAC=8.000000	RINT	Pass	Yes	Yes	Total time use by numeric memory test from first to last rounds.	0	Cognitive function	0	Cognitive	Cognitive function	Cognitive	4285	4285
PPM1D	4285_Time_to_complete_test_0_arr_mean__RINT	UKB_CHIP_genes_phenome	ADD-WGR-LR	0.0718651	-0.151919	0.295649	0.529077	0.000803482	44805	44733	72	0	NA	NA	NA	NA	REGENIE_SE=0.114177;MAC=72.000000	RINT	Pass	Yes	Yes	Total time use by numeric memory test from first to last rounds.	0	Cognitive function	0	Cognitive	Cognitive function	Cognitive	4285	4285
GNB1	4285_Time_to_complete_test_0_arr_mean__RINT	UKB_CHIP_genes_phenome	ADD-WGR-LR	-0.156511	-0.646448	0.333425	0.531239	0.000167392	44805	44790	15	0	NA	NA	NA	NA	REGENIE_SE=0.249972;MAC=15.000000	RINT	Pass	Yes	Yes	Total time use by numeric memory test from first to last rounds.	0	Cognitive function	0	Cognitive	Cognitive function	Cognitive	4285	4285
JAK2	4285_Time_to_complete_test_0_arr_mean__RINT	UKB_CHIP_genes_phenome	ADD-WGR-LR	-0.131411	-0.591518	0.328697	0.575628	0.000189711	44805	44788	17	0	NA	NA	NA	NA	REGENIE_SE=0.234753;MAC=17.000000	RINT	Pass	Yes	Yes	Total time use by numeric memory test from first to last rounds.	0	Cognitive function	0	Cognitive	Cognitive function	Cognitive	4285	4285
DNMT3A	4285_Time_to_complete_test_0_arr_mean__RINT	UKB_CHIP_genes_phenome	ADD-WGR-LR	-0.00980696	-0.0551293	0.0355153	0.671491	0.0205557	44805	42963	1842	0	NA	NA	NA	NA	REGENIE_SE=0.023124;MAC=1842.000000	RINT	Pass	Yes	Yes	Total time use by numeric memory test from first to last rounds.	0	Cognitive function	0	Cognitive	Cognitive function	Cognitive	4285	4285
SRSF2	4285_Time_to_complete_test_0_arr_mean__RINT	UKB_CHIP_genes_phenome	ADD-WGR-LR	-0.0594954	-0.380442	0.261451	0.71636	0.000390581	44805	44770	35	0	NA	NA	NA	NA	REGENIE_SE=0.163751;MAC=35.000000	RINT	Pass	Yes	Yes	Total time use by numeric memory test from first to last rounds.	0	Cognitive function	0	Cognitive	Cognitive function	Cognitive	4285	4285
KRAS	4285_Time_to_complete_test_0_arr_mean__RINT	UKB_CHIP_genes_phenome	ADD-WGR-LR	0.147432	-0.700733	0.995597	0.733337	5.57973e-05	44805	44800	5	0	NA	NA	NA	NA	REGENIE_SE=0.432745;MAC=5.000000	RINT	Pass	Yes	Yes	Total time use by numeric memory test from first to last rounds.	0	Cognitive function	0	Cognitive	Cognitive function	Cognitive	4285	4285
SF3B1	4285_Time_to_complete_test_0_arr_mean__RINT	UKB_CHIP_genes_phenome	ADD-WGR-LR	-0.0487178	-0.436022	0.338587	0.805266	0.000267827	44805	44781	24	0	NA	NA	NA	NA	REGENIE_SE=0.197608;MAC=24.000000	RINT	Pass	Yes	Yes	Total time use by numeric memory test from first to last rounds.	0	Cognitive function	0	Cognitive	Cognitive function	Cognitive	4285	4285
CALR	4285_Time_to_complete_test_0_arr_mean__RINT	UKB_CHIP_genes_phenome	ADD-WGR-LR	0.0688552	-0.478708	0.616419	0.805324	0.000133914	44805	44793	12	0	NA	NA	NA	NA	REGENIE_SE=0.279374;MAC=12.000000	RINT	Pass	Yes	Yes	Total time use by numeric memory test from first to last rounds.	0	Cognitive function	0	Cognitive	Cognitive function	Cognitive	4285	4285
IDH2	4285_Time_to_complete_test_0_arr_mean__RINT	UKB_CHIP_genes_phenome	ADD-WGR-LR	-0.0445492	-0.551578	0.462479	0.863273	0.000156233	44805	44791	14	0	NA	NA	NA	NA	REGENIE_SE=0.258693;MAC=14.000000	RINT	Pass	Yes	Yes	Total time use by numeric memory test from first to last rounds.	0	Cognitive function	0	Cognitive	Cognitive function	Cognitive	4285	4285
ASXL1	4292_PM_initial_answer_0_Blue_square_AnyInst__BIN	UKB_CHIP_genes_phenome	ADD-WGR-FIRTH	1.24327	1.0725	1.44123	0.00387099	0.00261266	36948	36681	267	0	139118	138465	653	0	REGENIE_BETA=0.217748;REGENIE_SE=0.075385;MAC=920.000000	BIN	Pass	Yes	Yes	Participants were allowed up to 2 attempts to correctly recall the colour/shape shown to them earlier in the touchscreen section. This is the first answer they gave.	0	Cognitive function	0	Cognitive	Cognitive function	Cognitive	4292	4292
GNAS	4292_PM_initial_answer_0_Blue_square_AnyInst__BIN	UKB_CHIP_genes_phenome	ADD-WGR-FIRTH	2.22471	1.22959	4.02519	0.00821421	0.000144832	36948	36928	20	0	139118	139087	31	0	REGENIE_BETA=0.799626;REGENIE_SE=0.302529;MAC=51.000000	BIN	Pass	Yes	Yes	Participants were allowed up to 2 attempts to correctly recall the colour/shape shown to them earlier in the touchscreen section. This is the first answer they gave.	0	Cognitive function	0	Cognitive	Cognitive function	Cognitive	4292	4292
TP53	4292_PM_initial_answer_0_Blue_square_AnyInst__BIN	UKB_CHIP_genes_phenome	ADD-WGR-FIRTH	1.32655	0.948332	1.85561	0.0989085	0.00055377	36948	36892	56	0	139118	138979	139	0	REGENIE_BETA=0.282582;REGENIE_SE=0.171245;MAC=195.000000	BIN	Pass	Yes	Yes	Participants were allowed up to 2 attempts to correctly recall the colour/shape shown to them earlier in the touchscreen section. This is the first answer they gave.	0	Cognitive function	0	Cognitive	Cognitive function	Cognitive	4292	4292
TET2	4292_PM_initial_answer_0_Blue_square_AnyInst__BIN	UKB_CHIP_genes_phenome	ADD-WGR-FIRTH	1.0935	0.982084	1.21755	0.103055	0.00542694	36948	36455	493	0	139118	137700	1418	0	REGENIE_BETA=0.089380;REGENIE_SE=0.054827;MAC=1911.000000	BIN	Pass	Yes	Yes	Participants were allowed up to 2 attempts to correctly recall the colour/shape shown to them earlier in the touchscreen section. This is the first answer they gave.	0	Cognitive function	0	Cognitive	Cognitive function	Cognitive	4292	4292
SRSF2	4292_PM_initial_answer_0_Blue_square_AnyInst__BIN	UKB_CHIP_genes_phenome	ADD-WGR-FIRTH	1.36791	0.933269	2.00496	0.108287	0.000397578	36948	36903	45	0	139118	139023	95	0	REGENIE_BETA=0.313281;REGENIE_SE=0.195076;MAC=140.000000	BIN	Pass	Yes	Yes	Participants were allowed up to 2 attempts to correctly recall the colour/shape shown to them earlier in the touchscreen section. This is the first answer they gave.	0	Cognitive function	0	Cognitive	Cognitive function	Cognitive	4292	4292
GNB1	4292_PM_initial_answer_0_Blue_square_AnyInst__BIN	UKB_CHIP_genes_phenome	ADD-WGR-FIRTH	1.53517	0.899397	2.62037	0.116117	0.000215828	36948	36924	24	0	139118	139066	52	0	REGENIE_BETA=0.428642;REGENIE_SE=0.272798;MAC=76.000000	BIN	Pass	Yes	Yes	Participants were allowed up to 2 attempts to correctly recall the colour/shape shown to them earlier in the touchscreen section. This is the first answer they gave.	0	Cognitive function	0	Cognitive	Cognitive function	Cognitive	4292	4292
DNMT3A	4292_PM_initial_answer_0_Blue_square_AnyInst__BIN	UKB_CHIP_genes_phenome	ADD-WGR-FIRTH	1.04756	0.988494	1.11016	0.116611	0.0197057	36948	35263	1685	0	139118	133864	5254	0	REGENIE_BETA=0.046465;REGENIE_SE=0.029611;MAC=6939.000000	BIN	Pass	Yes	Yes	Participants were allowed up to 2 attempts to correctly recall the colour/shape shown to them earlier in the touchscreen section. This is the first answer they gave.	0	Cognitive function	0	Cognitive	Cognitive function	Cognitive	4292	4292
KRAS	4292_PM_initial_answer_0_Blue_square_AnyInst__BIN	UKB_CHIP_genes_phenome	ADD-WGR-FIRTH	1.81102	0.693939	4.72636	0.224962	7.09961e-05	36948	36940	8	0	139118	139101	17	0	REGENIE_BETA=0.593892;REGENIE_SE=0.489429;MAC=25.000000	BIN	Pass	Yes	Yes	Participants were allowed up to 2 attempts to correctly recall the colour/shape shown to them earlier in the touchscreen section. This is the first answer they gave.	0	Cognitive function	0	Cognitive	Cognitive function	Cognitive	4292	4292
PRPF8	4292_PM_initial_answer_0_Blue_square_AnyInst__BIN	UKB_CHIP_genes_phenome	ADD-WGR-FIRTH	2.01927	0.642914	6.34216	0.228798	4.82774e-05	36948	36942	6	0	139118	139107	11	0	REGENIE_BETA=0.702738;REGENIE_SE=0.583930;MAC=17.000000	BIN	Pass	Yes	Yes	Participants were allowed up to 2 attempts to correctly recall the colour/shape shown to them earlier in the touchscreen section. This is the first answer they gave.	0	Cognitive function	0	Cognitive	Cognitive function	Cognitive	4292	4292
SF3B1	4292_PM_initial_answer_0_Blue_square_AnyInst__BIN	UKB_CHIP_genes_phenome	ADD-WGR-FIRTH	0.753299	0.46181	1.22877	0.256479	0.000244227	36948	36930	18	0	139118	139050	68	0	REGENIE_BETA=-0.283293;REGENIE_SE=0.249652;MAC=86.000000	BIN	Pass	Yes	Yes	Participants were allowed up to 2 attempts to correctly recall the colour/shape shown to them earlier in the touchscreen section. This is the first answer they gave.	0	Cognitive function	0	Cognitive	Cognitive function	Cognitive	4292	4292
IDH2	4292_PM_initial_answer_0_Blue_square_AnyInst__BIN	UKB_CHIP_genes_phenome	ADD-WGR-FIRTH	0.691423	0.343577	1.39144	0.30106	0.000122113	36948	36940	8	0	139118	139083	35	0	REGENIE_BETA=-0.369004;REGENIE_SE=0.356814;MAC=43.000000	BIN	Pass	Yes	Yes	Participants were allowed up to 2 attempts to correctly recall the colour/shape shown to them earlier in the touchscreen section. This is the first answer they gave.	0	Cognitive function	0	Cognitive	Cognitive function	Cognitive	4292	4292
BRAF	4292_PM_initial_answer_0_Blue_square_AnyInst__BIN	UKB_CHIP_genes_phenome	ADD-WGR-FIRTH	2.36389	0.432095	12.9323	0.321097	1.98789e-05	36948	36945	3	0	139118	139114	4	0	REGENIE_BETA=0.860310;REGENIE_SE=0.867067;MAC=7.000000	BIN	Pass	Yes	Yes	Participants were allowed up to 2 attempts to correctly recall the colour/shape shown to them earlier in the touchscreen section. This is the first answer they gave.	0	Cognitive function	0	Cognitive	Cognitive function	Cognitive	4292	4292
SUZ12	4292_PM_initial_answer_0_Blue_square_AnyInst__BIN	UKB_CHIP_genes_phenome	ADD-WGR-FIRTH	0.484828	0.113701	2.06734	0.327863	3.40781e-05	36948	36947	1	0	139118	139107	11	0	REGENIE_BETA=-0.723960;REGENIE_SE=0.739923;MAC=12.000000	BIN	Pass	Yes	Yes	Participants were allowed up to 2 attempts to correctly recall the colour/shape shown to them earlier in the touchscreen section. This is the first answer they gave.	0	Cognitive function	0	Cognitive	Cognitive function	Cognitive	4292	4292
PPM1D	4292_PM_initial_answer_0_Blue_square_AnyInst__BIN	UKB_CHIP_genes_phenome	ADD-WGR-FIRTH	0.883818	0.658869	1.18557	0.409873	0.000704281	36948	36892	56	0	139118	138926	192	0	REGENIE_BETA=-0.123505;REGENIE_SE=0.149863;MAC=248.000000	BIN	Pass	Yes	Yes	Participants were allowed up to 2 attempts to correctly recall the colour/shape shown to them earlier in the touchscreen section. This is the first answer they gave.	0	Cognitive function	0	Cognitive	Cognitive function	Cognitive	4292	4292
CALR	4292_PM_initial_answer_0_Blue_square_AnyInst__BIN	UKB_CHIP_genes_phenome	ADD-WGR-FIRTH	0.809361	0.400527	1.63551	0.555659	0.000124953	36948	36939	9	0	139118	139083	35	0	REGENIE_BETA=-0.211510;REGENIE_SE=0.358916;MAC=44.000000	BIN	Pass	Yes	Yes	Participants were allowed up to 2 attempts to correctly recall the colour/shape shown to them earlier in the touchscreen section. This is the first answer they gave.	0	Cognitive function	0	Cognitive	Cognitive function	Cognitive	4292	4292
MPL	4292_PM_initial_answer_0_Blue_square_AnyInst__BIN	UKB_CHIP_genes_phenome	ADD-WGR-FIRTH	1.54126	0.325622	7.29526	0.58548	2.27188e-05	36948	36945	3	0	139118	139113	5	0	REGENIE_BETA=0.432603;REGENIE_SE=0.793189;MAC=8.000000	BIN	Pass	Yes	Yes	Participants were allowed up to 2 attempts to correctly recall the colour/shape shown to them earlier in the touchscreen section. This is the first answer they gave.	0	Cognitive function	0	Cognitive	Cognitive function	Cognitive	4292	4292
JAK2	4292_PM_initial_answer_0_Blue_square_AnyInst__BIN	UKB_CHIP_genes_phenome	ADD-WGR-FIRTH	0.883592	0.55671	1.40241	0.599523	0.000292504	36948	36925	23	0	139118	139038	80	0	REGENIE_BETA=-0.123760;REGENIE_SE=0.235694;MAC=103.000000	BIN	Pass	Yes	Yes	Participants were allowed up to 2 attempts to correctly recall the colour/shape shown to them earlier in the touchscreen section. This is the first answer they gave.	0	Cognitive function	0	Cognitive	Cognitive function	Cognitive	4292	4292
CBL	4292_PM_initial_answer_0_Blue_square_AnyInst__BIN	UKB_CHIP_genes_phenome	ADD-WGR-FIRTH	0.86933	0.424386	1.78078	0.70191	0.000119273	36948	36939	9	0	139118	139085	33	0	REGENIE_BETA=-0.140032;REGENIE_SE=0.365864;MAC=42.000000	BIN	Pass	Yes	Yes	Participants were allowed up to 2 attempts to correctly recall the colour/shape shown to them earlier in the touchscreen section. This is the first answer they gave.	0	Cognitive function	0	Cognitive	Cognitive function	Cognitive	4292	4292
ETNK1	4292_PM_initial_answer_0_Blue_square_AnyInst__BIN	UKB_CHIP_genes_phenome	ADD-WGR-FIRTH	0.752483	0.165994	3.41115	0.7123	2.27188e-05	36948	36946	2	0	139118	139112	6	0	REGENIE_BETA=-0.284376;REGENIE_SE=0.771150;MAC=8.000000	BIN	Pass	Yes	Yes	Participants were allowed up to 2 attempts to correctly recall the colour/shape shown to them earlier in the touchscreen section. This is the first answer they gave.	0	Cognitive function	0	Cognitive	Cognitive function	Cognitive	4292	4292
RUNX1	4292_PM_initial_answer_0_Blue_square_AnyInst__BIN	UKB_CHIP_genes_phenome	ADD-WGR-FIRTH	0.914494	0.303974	2.75121	0.873623	5.3957e-05	36948	36944	4	0	139118	139103	15	0	REGENIE_BETA=-0.089385;REGENIE_SE=0.561963;MAC=19.000000	BIN	Pass	Yes	Yes	Participants were allowed up to 2 attempts to correctly recall the colour/shape shown to them earlier in the touchscreen section. This is the first answer they gave.	0	Cognitive function	0	Cognitive	Cognitive function	Cognitive	4292	4292
PHF6	4292_PM_initial_answer_0_Blue_square_AnyInst__BIN	UKB_CHIP_genes_phenome	ADD-WGR-FIRTH	1.03824	0.205469	5.24627	0.963784	2.55586e-05	36948	36946	2	0	139118	139111	7	0	REGENIE_BETA=0.037529;REGENIE_SE=0.826540;MAC=9.000000	BIN	Pass	Yes	Yes	Participants were allowed up to 2 attempts to correctly recall the colour/shape shown to them earlier in the touchscreen section. This is the first answer they gave.	0	Cognitive function	0	Cognitive	Cognitive function	Cognitive	4292	4292
NRAS	4292_PM_initial_answer_0_Blue_square_AnyInst__BIN	UKB_CHIP_genes_phenome	ADD-WGR-FIRTH	1.01777	0.270109	3.83492	0.979242	3.40781e-05	36948	36945	3	0	139118	139109	9	0	REGENIE_BETA=0.017610;REGENIE_SE=0.676818;MAC=12.000000	BIN	Pass	Yes	Yes	Participants were allowed up to 2 attempts to correctly recall the colour/shape shown to them earlier in the touchscreen section. This is the first answer they gave.	0	Cognitive function	0	Cognitive	Cognitive function	Cognitive	4292	4292
DNMT3A	4293_PM_final_answer_2_Grey_cross_AnyInst__BIN	UKB_CHIP_genes_phenome	ADD-WGR-FIRTH	0.795911	0.663011	0.955451	0.0143309	0.0197178	3159	3044	115	0	172723	165902	6821	0	REGENIE_BETA=-0.228268;REGENIE_SE=0.093214;MAC=6936.000000	BIN	Pass	Yes	Yes	Participants were allowed up to 2 attempts to correctly recall the colour/shape shown to them earlier in the touchscreen section. This is the final answer they gave - whether it is their first or second attempt can be gauged from ~F4291~.	0	Cognitive function	0	Cognitive	Cognitive function	Cognitive	4293	4293
BRAF	4293_PM_final_answer_2_Grey_cross_AnyInst__BIN	UKB_CHIP_genes_phenome	ADD-WGR-FIRTH	13.6036	1.2826	144.285	0.0302703	1.98997e-05	3159	3158	1	0	172723	172717	6	0	REGENIE_BETA=2.610337;REGENIE_SE=1.204844;MAC=7.000000	BIN	Pass	Yes	Yes	Participants were allowed up to 2 attempts to correctly recall the colour/shape shown to them earlier in the touchscreen section. This is the final answer they gave - whether it is their first or second attempt can be gauged from ~F4291~.	0	Cognitive function	0	Cognitive	Cognitive function	Cognitive	4293	4293
PRPF8	4293_PM_final_answer_2_Grey_cross_AnyInst__BIN	UKB_CHIP_genes_phenome	ADD-WGR-FIRTH	6.2185	1.1361	34.0373	0.0351105	4.83279e-05	3159	3157	2	0	172723	172708	15	0	REGENIE_BETA=1.827528;REGENIE_SE=0.867326;MAC=17.000000	BIN	Pass	Yes	Yes	Participants were allowed up to 2 attempts to correctly recall the colour/shape shown to them earlier in the touchscreen section. This is the final answer they gave - whether it is their first or second attempt can be gauged from ~F4291~.	0	Cognitive function	0	Cognitive	Cognitive function	Cognitive	4293	4293
ASXL1	4293_PM_final_answer_2_Grey_cross_AnyInst__BIN	UKB_CHIP_genes_phenome	ADD-WGR-FIRTH	1.50439	0.97633	2.31806	0.0641162	0.00260686	3159	3129	30	0	172723	171836	887	0	REGENIE_BETA=0.408389;REGENIE_SE=0.220587;MAC=917.000000	BIN	Pass	Yes	Yes	Participants were allowed up to 2 attempts to correctly recall the colour/shape shown to them earlier in the touchscreen section. This is the final answer they gave - whether it is their first or second attempt can be gauged from ~F4291~.	0	Cognitive function	0	Cognitive	Cognitive function	Cognitive	4293	4293
MPL	4293_PM_final_answer_2_Grey_cross_AnyInst__BIN	UKB_CHIP_genes_phenome	ADD-WGR-FIRTH	51.8614	0.649181	4143.08	0.0772852	2.27425e-05	3159	3158	1	0	172723	172716	7	0	REGENIE_BETA=3.948575;REGENIE_SE=2.235051;MAC=8.000000	BIN	Pass	Yes	Yes	Participants were allowed up to 2 attempts to correctly recall the colour/shape shown to them earlier in the touchscreen section. This is the final answer they gave - whether it is their first or second attempt can be gauged from ~F4291~.	0	Cognitive function	0	Cognitive	Cognitive function	Cognitive	4293	4293
GNAS	4293_PM_final_answer_2_Grey_cross_AnyInst__BIN	UKB_CHIP_genes_phenome	ADD-WGR-FIRTH	3.26095	0.600519	17.7076	0.170927	0.000144984	3159	3156	3	0	172723	172675	48	0	REGENIE_BETA=1.182017;REGENIE_SE=0.863270;MAC=51.000000	BIN	Pass	Yes	Yes	Participants were allowed up to 2 attempts to correctly recall the colour/shape shown to them earlier in the touchscreen section. This is the final answer they gave - whether it is their first or second attempt can be gauged from ~F4291~.	0	Cognitive function	0	Cognitive	Cognitive function	Cognitive	4293	4293
GNB1	4293_PM_final_answer_2_Grey_cross_AnyInst__BIN	UKB_CHIP_genes_phenome	ADD-WGR-FIRTH	0.355169	0.0728381	1.73186	0.200345	0.000216054	3159	3159	0	0	172723	172647	76	0	REGENIE_BETA=-1.035161;REGENIE_SE=0.808359;MAC=76.000000	BIN	Pass	Yes	Yes	Participants were allowed up to 2 attempts to correctly recall the colour/shape shown to them earlier in the touchscreen section. This is the final answer they gave - whether it is their first or second attempt can be gauged from ~F4291~.	0	Cognitive function	0	Cognitive	Cognitive function	Cognitive	4293	4293
TP53	4293_PM_final_answer_2_Grey_cross_AnyInst__BIN	UKB_CHIP_genes_phenome	ADD-WGR-FIRTH	1.75829	0.638442	4.84241	0.274909	0.000551506	3159	3153	6	0	172723	172535	188	0	REGENIE_BETA=0.564344;REGENIE_SE=0.516881;MAC=194.000000	BIN	Pass	Yes	Yes	Participants were allowed up to 2 attempts to correctly recall the colour/shape shown to them earlier in the touchscreen section. This is the final answer they gave - whether it is their first or second attempt can be gauged from ~F4291~.	0	Cognitive function	0	Cognitive	Cognitive function	Cognitive	4293	4293
IDH2	4293_PM_final_answer_2_Grey_cross_AnyInst__BIN	UKB_CHIP_genes_phenome	ADD-WGR-FIRTH	0.351197	0.050054	2.46413	0.292478	0.000122241	3159	3159	0	0	172723	172680	43	0	REGENIE_BETA=-1.046408;REGENIE_SE=0.994021;MAC=43.000000	BIN	Pass	Yes	Yes	Participants were allowed up to 2 attempts to correctly recall the colour/shape shown to them earlier in the touchscreen section. This is the final answer they gave - whether it is their first or second attempt can be gauged from ~F4291~.	0	Cognitive function	0	Cognitive	Cognitive function	Cognitive	4293	4293
JAK2	4293_PM_final_answer_2_Grey_cross_AnyInst__BIN	UKB_CHIP_genes_phenome	ADD-WGR-FIRTH	0.525115	0.146534	1.88179	0.322599	0.00029281	3159	3158	1	0	172723	172621	102	0	REGENIE_BETA=-0.644139;REGENIE_SE=0.651217;MAC=103.000000	BIN	Pass	Yes	Yes	Participants were allowed up to 2 attempts to correctly recall the colour/shape shown to them earlier in the touchscreen section. This is the final answer they gave - whether it is their first or second attempt can be gauged from ~F4291~.	0	Cognitive function	0	Cognitive	Cognitive function	Cognitive	4293	4293
CBL	4293_PM_final_answer_2_Grey_cross_AnyInst__BIN	UKB_CHIP_genes_phenome	ADD-WGR-FIRTH	0.356674	0.0385672	3.29856	0.363684	0.000119398	3159	3159	0	0	172723	172681	42	0	REGENIE_BETA=-1.030934;REGENIE_SE=1.134929;MAC=42.000000	BIN	Pass	Yes	Yes	Participants were allowed up to 2 attempts to correctly recall the colour/shape shown to them earlier in the touchscreen section. This is the final answer they gave - whether it is their first or second attempt can be gauged from ~F4291~.	0	Cognitive function	0	Cognitive	Cognitive function	Cognitive	4293	4293
KRAS	4293_PM_final_answer_2_Grey_cross_AnyInst__BIN	UKB_CHIP_genes_phenome	ADD-WGR-FIRTH	0.358461	0.018519	6.93852	0.497373	7.10704e-05	3159	3159	0	0	172723	172698	25	0	REGENIE_BETA=-1.025934;REGENIE_SE=1.511774;MAC=25.000000	BIN	Pass	Yes	Yes	Participants were allowed up to 2 attempts to correctly recall the colour/shape shown to them earlier in the touchscreen section. This is the final answer they gave - whether it is their first or second attempt can be gauged from ~F4291~.	0	Cognitive function	0	Cognitive	Cognitive function	Cognitive	4293	4293
SRSF2	4293_PM_final_answer_2_Grey_cross_AnyInst__BIN	UKB_CHIP_genes_phenome	ADD-WGR-FIRTH	1.41298	0.502235	3.97527	0.512444	0.000395151	3159	3154	5	0	172723	172589	134	0	REGENIE_BETA=0.345702;REGENIE_SE=0.527760;MAC=139.000000	BIN	Pass	Yes	Yes	Participants were allowed up to 2 attempts to correctly recall the colour/shape shown to them earlier in the touchscreen section. This is the final answer they gave - whether it is their first or second attempt can be gauged from ~F4291~.	0	Cognitive function	0	Cognitive	Cognitive function	Cognitive	4293	4293
RUNX1	4293_PM_final_answer_2_Grey_cross_AnyInst__BIN	UKB_CHIP_genes_phenome	ADD-WGR-FIRTH	2.49865	0.159071	39.2481	0.514605	5.40135e-05	3159	3158	1	0	172723	172705	18	0	REGENIE_BETA=0.915751;REGENIE_SE=1.405206;MAC=19.000000	BIN	Pass	Yes	Yes	Participants were allowed up to 2 attempts to correctly recall the colour/shape shown to them earlier in the touchscreen section. This is the final answer they gave - whether it is their first or second attempt can be gauged from ~F4291~.	0	Cognitive function	0	Cognitive	Cognitive function	Cognitive	4293	4293
SUZ12	4293_PM_final_answer_2_Grey_cross_AnyInst__BIN	UKB_CHIP_genes_phenome	ADD-WGR-FIRTH	0.339921	0.0093357	12.3768	0.556327	3.41138e-05	3159	3159	0	0	172723	172711	12	0	REGENIE_BETA=-1.079041;REGENIE_SE=1.834150;MAC=12.000000	BIN	Pass	Yes	Yes	Participants were allowed up to 2 attempts to correctly recall the colour/shape shown to them earlier in the touchscreen section. This is the final answer they gave - whether it is their first or second attempt can be gauged from ~F4291~.	0	Cognitive function	0	Cognitive	Cognitive function	Cognitive	4293	4293
NRAS	4293_PM_final_answer_2_Grey_cross_AnyInst__BIN	UKB_CHIP_genes_phenome	ADD-WGR-FIRTH	0.350039	0.00780667	15.6952	0.588519	3.41138e-05	3159	3159	0	0	172723	172711	12	0	REGENIE_BETA=-1.049710;REGENIE_SE=1.940375;MAC=12.000000	BIN	Pass	Yes	Yes	Participants were allowed up to 2 attempts to correctly recall the colour/shape shown to them earlier in the touchscreen section. This is the final answer they gave - whether it is their first or second attempt can be gauged from ~F4291~.	0	Cognitive function	0	Cognitive	Cognitive function	Cognitive	4293	4293
ETNK1	4293_PM_final_answer_2_Grey_cross_AnyInst__BIN	UKB_CHIP_genes_phenome	ADD-WGR-FIRTH	0.350841	0.00656911	18.7376	0.605804	2.27425e-05	3159	3159	0	0	172723	172715	8	0	REGENIE_BETA=-1.047423;REGENIE_SE=2.029606;MAC=8.000000	BIN	Pass	Yes	Yes	Participants were allowed up to 2 attempts to correctly recall the colour/shape shown to them earlier in the touchscreen section. This is the final answer they gave - whether it is their first or second attempt can be gauged from ~F4291~.	0	Cognitive function	0	Cognitive	Cognitive function	Cognitive	4293	4293
TET2	4293_PM_final_answer_2_Grey_cross_AnyInst__BIN	UKB_CHIP_genes_phenome	ADD-WGR-FIRTH	1.07596	0.791196	1.4632	0.640676	0.00542693	3159	3113	46	0	172723	170860	1863	0	REGENIE_BETA=0.073210;REGENIE_SE=0.156849;MAC=1909.000000	BIN	Pass	Yes	Yes	Participants were allowed up to 2 attempts to correctly recall the colour/shape shown to them earlier in the touchscreen section. This is the final answer they gave - whether it is their first or second attempt can be gauged from ~F4291~.	0	Cognitive function	0	Cognitive	Cognitive function	Cognitive	4293	4293
PHF6	4293_PM_final_answer_2_Grey_cross_AnyInst__BIN	UKB_CHIP_genes_phenome	ADD-WGR-FIRTH	0.353946	0.00334921	37.4052	0.662262	2.55853e-05	3159	3159	0	0	172723	172714	9	0	REGENIE_BETA=-1.038610;REGENIE_SE=2.377809;MAC=9.000000	BIN	Pass	Yes	Yes	Participants were allowed up to 2 attempts to correctly recall the colour/shape shown to them earlier in the touchscreen section. This is the final answer they gave - whether it is their first or second attempt can be gauged from ~F4291~.	0	Cognitive function	0	Cognitive	Cognitive function	Cognitive	4293	4293
PPM1D	4293_PM_final_answer_2_Grey_cross_AnyInst__BIN	UKB_CHIP_genes_phenome	ADD-WGR-FIRTH	0.84754	0.371995	1.931	0.693788	0.000705018	3159	3154	5	0	172723	172480	243	0	REGENIE_BETA=-0.165417;REGENIE_SE=0.420139;MAC=248.000000	BIN	Pass	Yes	Yes	Participants were allowed up to 2 attempts to correctly recall the colour/shape shown to them earlier in the touchscreen section. This is the final answer they gave - whether it is their first or second attempt can be gauged from ~F4291~.	0	Cognitive function	0	Cognitive	Cognitive function	Cognitive	4293	4293
CALR	4293_PM_final_answer_2_Grey_cross_AnyInst__BIN	UKB_CHIP_genes_phenome	ADD-WGR-FIRTH	1.2994	0.140482	12.0189	0.81751	0.000125084	3159	3158	1	0	172723	172680	43	0	REGENIE_BETA=0.261902;REGENIE_SE=1.135009;MAC=44.000000	BIN	Pass	Yes	Yes	Participants were allowed up to 2 attempts to correctly recall the colour/shape shown to them earlier in the touchscreen section. This is the final answer they gave - whether it is their first or second attempt can be gauged from ~F4291~.	0	Cognitive function	0	Cognitive	Cognitive function	Cognitive	4293	4293
SF3B1	4293_PM_final_answer_2_Grey_cross_AnyInst__BIN	UKB_CHIP_genes_phenome	ADD-WGR-FIRTH	0.923195	0.237053	3.59535	0.908281	0.000244482	3159	3157	2	0	172723	172639	84	0	REGENIE_BETA=-0.079915;REGENIE_SE=0.693664;MAC=86.000000	BIN	Pass	Yes	Yes	Participants were allowed up to 2 attempts to correctly recall the colour/shape shown to them earlier in the touchscreen section. This is the final answer they gave - whether it is their first or second attempt can be gauged from ~F4291~.	0	Cognitive function	0	Cognitive	Cognitive function	Cognitive	4293	4293
BRAF	4294_Final_attempt_correct_1_yes_AnyInst__BIN	UKB_CHIP_genes_phenome	ADD-WGR-FIRTH	0.0510979	0.00936519	0.278798	0.000591729	1.98639e-05	169041	169037	4	0	7158	7155	3	0	REGENIE_BETA=-2.974012;REGENIE_SE=0.865702;MAC=7.000000	BIN	Pass	Yes	Yes	True if final answer given was correct.	0	Cognitive function	0	Cognitive	Cognitive function	Cognitive	4294	4294
ASXL1	4294_Final_attempt_correct_1_yes_AnyInst__BIN	UKB_CHIP_genes_phenome	ADD-WGR-FIRTH	0.723542	0.558018	0.938165	0.014624	0.00261352	169041	168190	851	0	7158	7088	70	0	REGENIE_BETA=-0.323597;REGENIE_SE=0.132537;MAC=921.000000	BIN	Pass	Yes	Yes	True if final answer given was correct.	0	Cognitive function	0	Cognitive	Cognitive function	Cognitive	4294	4294
NRAS	4294_Final_attempt_correct_1_yes_AnyInst__BIN	UKB_CHIP_genes_phenome	ADD-WGR-FIRTH	0.130041	0.0112683	1.50072	0.10212	3.68901e-05	169041	169030	11	0	7158	7156	2	0	REGENIE_BETA=-2.039905;REGENIE_SE=1.247907;MAC=13.000000	BIN	Pass	Yes	Yes	True if final answer given was correct.	0	Cognitive function	0	Cognitive	Cognitive function	Cognitive	4294	4294
CBL	4294_Final_attempt_correct_1_yes_AnyInst__BIN	UKB_CHIP_genes_phenome	ADD-WGR-FIRTH	2.95359	0.719431	12.1258	0.132844	0.000119183	169041	168999	42	0	7158	7158	0	0	REGENIE_BETA=1.083022;REGENIE_SE=0.720583;MAC=42.000000	BIN	Pass	Yes	Yes	True if final answer given was correct.	0	Cognitive function	0	Cognitive	Cognitive function	Cognitive	4294	4294
GNAS	4294_Final_attempt_correct_1_yes_AnyInst__BIN	UKB_CHIP_genes_phenome	ADD-WGR-FIRTH	0.434598	0.141655	1.33334	0.145123	0.000144723	169041	168996	45	0	7158	7152	6	0	REGENIE_BETA=-0.833334;REGENIE_SE=0.571961;MAC=51.000000	BIN	Pass	Yes	Yes	True if final answer given was correct.	0	Cognitive function	0	Cognitive	Cognitive function	Cognitive	4294	4294
SF3B1	4294_Final_attempt_correct_1_yes_AnyInst__BIN	UKB_CHIP_genes_phenome	ADD-WGR-FIRTH	1.94355	0.785081	4.81144	0.150778	0.000244042	169041	168957	84	0	7158	7156	2	0	REGENIE_BETA=0.664514;REGENIE_SE=0.462500;MAC=86.000000	BIN	Pass	Yes	Yes	True if final answer given was correct.	0	Cognitive function	0	Cognitive	Cognitive function	Cognitive	4294	4294
DNMT3A	4294_Final_attempt_correct_1_yes_AnyInst__BIN	UKB_CHIP_genes_phenome	ADD-WGR-FIRTH	1.07268	0.955998	1.20361	0.232432	0.0197192	169041	162402	6639	0	7158	6848	310	0	REGENIE_BETA=0.070163;REGENIE_SE=0.058757;MAC=6949.000000	BIN	Pass	Yes	Yes	True if final answer given was correct.	0	Cognitive function	0	Cognitive	Cognitive function	Cognitive	4294	4294
JAK2	4294_Final_attempt_correct_1_yes_AnyInst__BIN	UKB_CHIP_genes_phenome	ADD-WGR-FIRTH	1.69994	0.70882	4.07691	0.234498	0.000292283	169041	168941	100	0	7158	7155	3	0	REGENIE_BETA=0.530593;REGENIE_SE=0.446307;MAC=103.000000	BIN	Pass	Yes	Yes	True if final answer given was correct.	0	Cognitive function	0	Cognitive	Cognitive function	Cognitive	4294	4294
SRSF2	4294_Final_attempt_correct_1_yes_AnyInst__BIN	UKB_CHIP_genes_phenome	ADD-WGR-FIRTH	0.662167	0.330585	1.32633	0.244778	0.000400116	169041	168912	129	0	7158	7146	12	0	REGENIE_BETA=-0.412237;REGENIE_SE=0.354421;MAC=141.000000	BIN	Pass	Yes	Yes	True if final answer given was correct.	0	Cognitive function	0	Cognitive	Cognitive function	Cognitive	4294	4294
RUNX1	4294_Final_attempt_correct_1_yes_AnyInst__BIN	UKB_CHIP_genes_phenome	ADD-WGR-FIRTH	0.306093	0.038142	2.45643	0.265208	5.6754e-05	169041	169023	18	0	7158	7156	2	0	REGENIE_BETA=-1.183866;REGENIE_SE=1.062557;MAC=20.000000	BIN	Pass	Yes	Yes	True if final answer given was correct.	0	Cognitive function	0	Cognitive	Cognitive function	Cognitive	4294	4294
TP53	4294_Final_attempt_correct_1_yes_AnyInst__BIN	UKB_CHIP_genes_phenome	ADD-WGR-FIRTH	0.69245	0.351301	1.36489	0.288465	0.000553352	169041	168858	183	0	7158	7146	12	0	REGENIE_BETA=-0.367519;REGENIE_SE=0.346227;MAC=195.000000	BIN	Pass	Yes	Yes	True if final answer given was correct.	0	Cognitive function	0	Cognitive	Cognitive function	Cognitive	4294	4294
KRAS	4294_Final_attempt_correct_1_yes_AnyInst__BIN	UKB_CHIP_genes_phenome	ADD-WGR-FIRTH	0.424714	0.0623522	2.89296	0.381687	7.09425e-05	169041	169018	23	0	7158	7156	2	0	REGENIE_BETA=-0.856338;REGENIE_SE=0.978904;MAC=25.000000	BIN	Pass	Yes	Yes	True if final answer given was correct.	0	Cognitive function	0	Cognitive	Cognitive function	Cognitive	4294	4294
MPL	4294_Final_attempt_correct_1_yes_AnyInst__BIN	UKB_CHIP_genes_phenome	ADD-WGR-FIRTH	0.288872	0.0144637	5.76942	0.416328	2.27016e-05	169041	169034	7	0	7158	7157	1	0	REGENIE_BETA=-1.241772;REGENIE_SE=1.527754;MAC=8.000000	BIN	Pass	Yes	Yes	True if final answer given was correct.	0	Cognitive function	0	Cognitive	Cognitive function	Cognitive	4294	4294
ETNK1	4294_Final_attempt_correct_1_yes_AnyInst__BIN	UKB_CHIP_genes_phenome	ADD-WGR-FIRTH	2.99995	0.206016	43.6843	0.421445	2.27016e-05	169041	169033	8	0	7158	7158	0	0	REGENIE_BETA=1.098595;REGENIE_SE=1.366553;MAC=8.000000	BIN	Pass	Yes	Yes	True if final answer given was correct.	0	Cognitive function	0	Cognitive	Cognitive function	Cognitive	4294	4294
SUZ12	4294_Final_attempt_correct_1_yes_AnyInst__BIN	UKB_CHIP_genes_phenome	ADD-WGR-FIRTH	2.89413	0.167651	49.9609	0.464665	3.40524e-05	169041	169029	12	0	7158	7158	0	0	REGENIE_BETA=1.062685;REGENIE_SE=1.453371;MAC=12.000000	BIN	Pass	Yes	Yes	True if final answer given was correct.	0	Cognitive function	0	Cognitive	Cognitive function	Cognitive	4294	4294
PHF6	4294_Final_attempt_correct_1_yes_AnyInst__BIN	UKB_CHIP_genes_phenome	ADD-WGR-FIRTH	2.83651	0.0726596	110.733	0.577107	2.55393e-05	169041	169032	9	0	7158	7158	0	0	REGENIE_BETA=1.042574;REGENIE_SE=1.869700;MAC=9.000000	BIN	Pass	Yes	Yes	True if final answer given was correct.	0	Cognitive function	0	Cognitive	Cognitive function	Cognitive	4294	4294
IDH2	4294_Final_attempt_correct_1_yes_AnyInst__BIN	UKB_CHIP_genes_phenome	ADD-WGR-FIRTH	0.727394	0.190596	2.77604	0.641369	0.000122021	169041	169001	40	0	7158	7155	3	0	REGENIE_BETA=-0.318287;REGENIE_SE=0.683335;MAC=43.000000	BIN	Pass	Yes	Yes	True if final answer given was correct.	0	Cognitive function	0	Cognitive	Cognitive function	Cognitive	4294	4294
TET2	4294_Final_attempt_correct_1_yes_AnyInst__BIN	UKB_CHIP_genes_phenome	ADD-WGR-FIRTH	1.04386	0.84846	1.28427	0.684778	0.00543703	169041	167220	1821	0	7158	7063	95	0	REGENIE_BETA=0.042928;REGENIE_SE=0.105748;MAC=1916.000000	BIN	Pass	Yes	Yes	True if final answer given was correct.	0	Cognitive function	0	Cognitive	Cognitive function	Cognitive	4294	4294
PPM1D	4294_Final_attempt_correct_1_yes_AnyInst__BIN	UKB_CHIP_genes_phenome	ADD-WGR-FIRTH	1.08745	0.617445	1.91521	0.771589	0.00070375	169041	168805	236	0	7158	7146	12	0	REGENIE_BETA=0.083832;REGENIE_SE=0.288780;MAC=248.000000	BIN	Pass	Yes	Yes	True if final answer given was correct.	0	Cognitive function	0	Cognitive	Cognitive function	Cognitive	4294	4294
GNB1	4294_Final_attempt_correct_1_yes_AnyInst__BIN	UKB_CHIP_genes_phenome	ADD-WGR-FIRTH	1.14134	0.378926	3.43773	0.814215	0.000215665	169041	168968	73	0	7158	7155	3	0	REGENIE_BETA=0.132199;REGENIE_SE=0.562568;MAC=76.000000	BIN	Pass	Yes	Yes	True if final answer given was correct.	0	Cognitive function	0	Cognitive	Cognitive function	Cognitive	4294	4294
PRPF8	4294_Final_attempt_correct_1_yes_AnyInst__BIN	UKB_CHIP_genes_phenome	ADD-WGR-FIRTH	0.7888	0.0840517	7.40264	0.835487	4.82409e-05	169041	169025	16	0	7158	7157	1	0	REGENIE_BETA=-0.237243;REGENIE_SE=1.142409;MAC=17.000000	BIN	Pass	Yes	Yes	True if final answer given was correct.	0	Cognitive function	0	Cognitive	Cognitive function	Cognitive	4294	4294
CALR	4294_Final_attempt_correct_1_yes_AnyInst__BIN	UKB_CHIP_genes_phenome	ADD-WGR-FIRTH	1.06384	0.26479	4.27419	0.930496	0.000124859	169041	168999	42	0	7158	7156	2	0	REGENIE_BETA=0.061888;REGENIE_SE=0.709557;MAC=44.000000	BIN	Pass	Yes	Yes	True if final answer given was correct.	0	Cognitive function	0	Cognitive	Cognitive function	Cognitive	4294	4294
PPM1D	4526_Happiness_2_Very_happy_AnyInst__BIN	UKB_CHIP_genes_phenome	ADD-WGR-FIRTH	0.696126	0.539386	0.898413	0.00538549	0.000720278	73035	72947	88	0	103980	103813	167	0	REGENIE_BETA=-0.362224;REGENIE_SE=0.130155;MAC=255.000000	BIN	Pass	Yes	Yes	ACE touchscreen question ""In general how happy are you?"" Question was introduced into the touchscreen interview part way through fieldwork in April 2009.	0	Psychosocial factors	0	Lifestyle and Environment	Touchscreen Questionairre	Other	4526	4526
CBL	4526_Happiness_2_Very_happy_AnyInst__BIN	UKB_CHIP_genes_phenome	ADD-WGR-FIRTH	0.564282	0.305053	1.0438	0.0682486	0.000118634	73035	73023	12	0	103980	103950	30	0	REGENIE_BETA=-0.572201;REGENIE_SE=0.313816;MAC=42.000000	BIN	Pass	Yes	Yes	ACE touchscreen question ""In general how happy are you?"" Question was introduced into the touchscreen interview part way through fieldwork in April 2009.	0	Psychosocial factors	0	Lifestyle and Environment	Touchscreen Questionairre	Other	4526	4526
SRSF2	4526_Happiness_2_Very_happy_AnyInst__BIN	UKB_CHIP_genes_phenome	ADD-WGR-FIRTH	0.786449	0.565108	1.09448	0.154281	0.000406745	73035	72979	56	0	103980	103892	88	0	REGENIE_BETA=-0.240228;REGENIE_SE=0.168631;MAC=144.000000	BIN	Pass	Yes	Yes	ACE touchscreen question ""In general how happy are you?"" Question was introduced into the touchscreen interview part way through fieldwork in April 2009.	0	Psychosocial factors	0	Lifestyle and Environment	Touchscreen Questionairre	Other	4526	4526
PRPF8	4526_Happiness_2_Very_happy_AnyInst__BIN	UKB_CHIP_genes_phenome	ADD-WGR-FIRTH	1.86902	0.712717	4.90129	0.203567	4.80185e-05	73035	73025	10	0	103980	103973	7	0	REGENIE_BETA=0.625414;REGENIE_SE=0.491889;MAC=17.000000	BIN	Pass	Yes	Yes	ACE touchscreen question ""In general how happy are you?"" Question was introduced into the touchscreen interview part way through fieldwork in April 2009.	0	Psychosocial factors	0	Lifestyle and Environment	Touchscreen Questionairre	Other	4526	4526
GNB1	4526_Happiness_2_Very_happy_AnyInst__BIN	UKB_CHIP_genes_phenome	ADD-WGR-FIRTH	1.29664	0.821648	2.04624	0.264409	0.000214671	73035	72998	37	0	103980	103941	39	0	REGENIE_BETA=0.259779;REGENIE_SE=0.232771;MAC=76.000000	BIN	Pass	Yes	Yes	ACE touchscreen question ""In general how happy are you?"" Question was introduced into the touchscreen interview part way through fieldwork in April 2009.	0	Psychosocial factors	0	Lifestyle and Environment	Touchscreen Questionairre	Other	4526	4526
MPL	4526_Happiness_2_Very_happy_AnyInst__BIN	UKB_CHIP_genes_phenome	ADD-WGR-FIRTH	0.480229	0.114541	2.01344	0.315866	2.2597e-05	73035	73033	2	0	103980	103974	6	0	REGENIE_BETA=-0.733492;REGENIE_SE=0.731306;MAC=8.000000	BIN	Pass	Yes	Yes	ACE touchscreen question ""In general how happy are you?"" Question was introduced into the touchscreen interview part way through fieldwork in April 2009.	0	Psychosocial factors	0	Lifestyle and Environment	Touchscreen Questionairre	Other	4526	4526
TP53	4526_Happiness_2_Very_happy_AnyInst__BIN	UKB_CHIP_genes_phenome	ADD-WGR-FIRTH	1.15287	0.866733	1.53346	0.328408	0.000550801	73035	72945	90	0	103980	103875	105	0	REGENIE_BETA=0.142251;REGENIE_SE=0.145551;MAC=195.000000	BIN	Pass	Yes	Yes	ACE touchscreen question ""In general how happy are you?"" Question was introduced into the touchscreen interview part way through fieldwork in April 2009.	0	Psychosocial factors	0	Lifestyle and Environment	Touchscreen Questionairre	Other	4526	4526
SF3B1	4526_Happiness_2_Very_happy_AnyInst__BIN	UKB_CHIP_genes_phenome	ADD-WGR-FIRTH	1.22511	0.801146	1.87342	0.348824	0.000245742	73035	72992	43	0	103980	103936	44	0	REGENIE_BETA=0.203028;REGENIE_SE=0.216708;MAC=87.000000	BIN	Pass	Yes	Yes	ACE touchscreen question ""In general how happy are you?"" Question was introduced into the touchscreen interview part way through fieldwork in April 2009.	0	Psychosocial factors	0	Lifestyle and Environment	Touchscreen Questionairre	Other	4526	4526
ASXL1	4526_Happiness_2_Very_happy_AnyInst__BIN	UKB_CHIP_genes_phenome	ADD-WGR-FIRTH	0.939702	0.824136	1.07147	0.352951	0.00261277	73035	72647	388	0	103980	103443	537	0	REGENIE_BETA=-0.062192;REGENIE_SE=0.066954;MAC=925.000000	BIN	Pass	Yes	Yes	ACE touchscreen question ""In general how happy are you?"" Question was introduced into the touchscreen interview part way through fieldwork in April 2009.	0	Psychosocial factors	0	Lifestyle and Environment	Touchscreen Questionairre	Other	4526	4526
GNAS	4526_Happiness_2_Very_happy_AnyInst__BIN	UKB_CHIP_genes_phenome	ADD-WGR-FIRTH	0.827366	0.470219	1.45578	0.510962	0.000141231	73035	73016	19	0	103980	103949	31	0	REGENIE_BETA=-0.189508;REGENIE_SE=0.288295;MAC=50.000000	BIN	Pass	Yes	Yes	ACE touchscreen question ""In general how happy are you?"" Question was introduced into the touchscreen interview part way through fieldwork in April 2009.	0	Psychosocial factors	0	Lifestyle and Environment	Touchscreen Questionairre	Other	4526	4526
SUZ12	4526_Happiness_2_Very_happy_AnyInst__BIN	UKB_CHIP_genes_phenome	ADD-WGR-FIRTH	0.697359	0.220955	2.20094	0.538765	3.38954e-05	73035	73031	4	0	103980	103972	8	0	REGENIE_BETA=-0.360454;REGENIE_SE=0.586409;MAC=12.000000	BIN	Pass	Yes	Yes	ACE touchscreen question ""In general how happy are you?"" Question was introduced into the touchscreen interview part way through fieldwork in April 2009.	0	Psychosocial factors	0	Lifestyle and Environment	Touchscreen Questionairre	Other	4526	4526
KRAS	4526_Happiness_2_Very_happy_AnyInst__BIN	UKB_CHIP_genes_phenome	ADD-WGR-FIRTH	1.2328	0.556176	2.73259	0.606305	7.06155e-05	73035	73023	12	0	103980	103967	13	0	REGENIE_BETA=0.209291;REGENIE_SE=0.406110;MAC=25.000000	BIN	Pass	Yes	Yes	ACE touchscreen question ""In general how happy are you?"" Question was introduced into the touchscreen interview part way through fieldwork in April 2009.	0	Psychosocial factors	0	Lifestyle and Environment	Touchscreen Questionairre	Other	4526	4526
CALR	4526_Happiness_2_Very_happy_AnyInst__BIN	UKB_CHIP_genes_phenome	ADD-WGR-FIRTH	0.85829	0.470421	1.56596	0.618422	0.000124283	73035	73018	17	0	103980	103953	27	0	REGENIE_BETA=-0.152813;REGENIE_SE=0.306799;MAC=44.000000	BIN	Pass	Yes	Yes	ACE touchscreen question ""In general how happy are you?"" Question was introduced into the touchscreen interview part way through fieldwork in April 2009.	0	Psychosocial factors	0	Lifestyle and Environment	Touchscreen Questionairre	Other	4526	4526
PHF6	4526_Happiness_2_Very_happy_AnyInst__BIN	UKB_CHIP_genes_phenome	ADD-WGR-FIRTH	0.721754	0.190838	2.7297	0.630928	2.54216e-05	73035	73032	3	0	103980	103974	6	0	REGENIE_BETA=-0.326070;REGENIE_SE=0.678717;MAC=9.000000	BIN	Pass	Yes	Yes	ACE touchscreen question ""In general how happy are you?"" Question was introduced into the touchscreen interview part way through fieldwork in April 2009.	0	Psychosocial factors	0	Lifestyle and Environment	Touchscreen Questionairre	Other	4526	4526
TET2	4526_Happiness_2_Very_happy_AnyInst__BIN	UKB_CHIP_genes_phenome	ADD-WGR-FIRTH	1.02164	0.932472	1.11934	0.645855	0.00544022	73035	72197	838	0	103980	102892	1088	0	REGENIE_BETA=0.021413;REGENIE_SE=0.046597;MAC=1926.000000	BIN	Pass	Yes	Yes	ACE touchscreen question ""In general how happy are you?"" Question was introduced into the touchscreen interview part way through fieldwork in April 2009.	0	Psychosocial factors	0	Lifestyle and Environment	Touchscreen Questionairre	Other	4526	4526
ETNK1	4526_Happiness_2_Very_happy_AnyInst__BIN	UKB_CHIP_genes_phenome	ADD-WGR-FIRTH	1.29692	0.315428	5.33246	0.718528	2.2597e-05	73035	73031	4	0	103980	103976	4	0	REGENIE_BETA=0.259993;REGENIE_SE=0.721349;MAC=8.000000	BIN	Pass	Yes	Yes	ACE touchscreen question ""In general how happy are you?"" Question was introduced into the touchscreen interview part way through fieldwork in April 2009.	0	Psychosocial factors	0	Lifestyle and Environment	Touchscreen Questionairre	Other	4526	4526
IDH2	4526_Happiness_2_Very_happy_AnyInst__BIN	UKB_CHIP_genes_phenome	ADD-WGR-FIRTH	1.0737	0.59023	1.95317	0.815826	0.000124283	73035	73015	20	0	103980	103956	24	0	REGENIE_BETA=0.071106;REGENIE_SE=0.305286;MAC=44.000000	BIN	Pass	Yes	Yes	ACE touchscreen question ""In general how happy are you?"" Question was introduced into the touchscreen interview part way through fieldwork in April 2009.	0	Psychosocial factors	0	Lifestyle and Environment	Touchscreen Questionairre	Other	4526	4526
RUNX1	4526_Happiness_2_Very_happy_AnyInst__BIN	UKB_CHIP_genes_phenome	ADD-WGR-FIRTH	0.911977	0.373335	2.22776	0.839761	5.64924e-05	73035	73027	8	0	103980	103968	12	0	REGENIE_BETA=-0.092140;REGENIE_SE=0.455691;MAC=20.000000	BIN	Pass	Yes	Yes	ACE touchscreen question ""In general how happy are you?"" Question was introduced into the touchscreen interview part way through fieldwork in April 2009.	0	Psychosocial factors	0	Lifestyle and Environment	Touchscreen Questionairre	Other	4526	4526
NRAS	4526_Happiness_2_Very_happy_AnyInst__BIN	UKB_CHIP_genes_phenome	ADD-WGR-FIRTH	0.892389	0.293924	2.7094	0.840754	3.67201e-05	73035	73030	5	0	103980	103972	8	0	REGENIE_BETA=-0.113853;REGENIE_SE=0.566633;MAC=13.000000	BIN	Pass	Yes	Yes	ACE touchscreen question ""In general how happy are you?"" Question was introduced into the touchscreen interview part way through fieldwork in April 2009.	0	Psychosocial factors	0	Lifestyle and Environment	Touchscreen Questionairre	Other	4526	4526
BRAF	4526_Happiness_2_Very_happy_AnyInst__BIN	UKB_CHIP_genes_phenome	ADD-WGR-FIRTH	0.876151	0.197754	3.8818	0.861793	1.97723e-05	73035	73032	3	0	103980	103976	4	0	REGENIE_BETA=-0.132216;REGENIE_SE=0.759461;MAC=7.000000	BIN	Pass	Yes	Yes	ACE touchscreen question ""In general how happy are you?"" Question was introduced into the touchscreen interview part way through fieldwork in April 2009.	0	Psychosocial factors	0	Lifestyle and Environment	Touchscreen Questionairre	Other	4526	4526
JAK2	4526_Happiness_2_Very_happy_AnyInst__BIN	UKB_CHIP_genes_phenome	ADD-WGR-FIRTH	0.976243	0.660602	1.4427	0.903959	0.00029376	73035	72991	44	0	103980	103920	60	0	REGENIE_BETA=-0.024044;REGENIE_SE=0.199269;MAC=104.000000	BIN	Pass	Yes	Yes	ACE touchscreen question ""In general how happy are you?"" Question was introduced into the touchscreen interview part way through fieldwork in April 2009.	0	Psychosocial factors	0	Lifestyle and Environment	Touchscreen Questionairre	Other	4526	4526
DNMT3A	4526_Happiness_2_Very_happy_AnyInst__BIN	UKB_CHIP_genes_phenome	ADD-WGR-FIRTH	0.99836	0.950721	1.04839	0.947557	0.0197271	73035	70088	2947	0	103980	99943	4037	0	REGENIE_BETA=-0.001641;REGENIE_SE=0.024947;MAC=6984.000000	BIN	Pass	Yes	Yes	ACE touchscreen question ""In general how happy are you?"" Question was introduced into the touchscreen interview part way through fieldwork in April 2009.	0	Psychosocial factors	0	Lifestyle and Environment	Touchscreen Questionairre	Other	4526	4526
GNAS	4548_Health_satisfaction_4_Moderately_unhappy_AnyInst__BIN	UKB_CHIP_genes_phenome	ADD-WGR-FIRTH	2.67097	1.2513	5.70132	0.0111029	0.000138361	17175	17165	10	0	159898	159859	39	0	REGENIE_BETA=0.982441;REGENIE_SE=0.386873;MAC=49.000000	BIN	Pass	Yes	Yes	ACE touchscreen question ""In general how satisfied are you with your HEALTH?"" Question was introduced part way through fieldwork in April 2009.	0	Psychosocial factors	0	Lifestyle and Environment	Touchscreen Questionairre	Other	4548	4548
SUZ12	4548_Health_satisfaction_4_Moderately_unhappy_AnyInst__BIN	UKB_CHIP_genes_phenome	ADD-WGR-FIRTH	4.64835	1.28044	16.8748	0.0195039	3.38843e-05	17175	17171	4	0	159898	159890	8	0	REGENIE_BETA=1.536513;REGENIE_SE=0.657823;MAC=12.000000	BIN	Pass	Yes	Yes	ACE touchscreen question ""In general how satisfied are you with your HEALTH?"" Question was introduced part way through fieldwork in April 2009.	0	Psychosocial factors	0	Lifestyle and Environment	Touchscreen Questionairre	Other	4548	4548
SF3B1	4548_Health_satisfaction_4_Moderately_unhappy_AnyInst__BIN	UKB_CHIP_genes_phenome	ADD-WGR-FIRTH	2.0374	1.09943	3.77561	0.0237511	0.000242838	17175	17161	14	0	159898	159826	72	0	REGENIE_BETA=0.711677;REGENIE_SE=0.314744;MAC=86.000000	BIN	Pass	Yes	Yes	ACE touchscreen question ""In general how satisfied are you with your HEALTH?"" Question was introduced part way through fieldwork in April 2009.	0	Psychosocial factors	0	Lifestyle and Environment	Touchscreen Questionairre	Other	4548	4548
SRSF2	4548_Health_satisfaction_4_Moderately_unhappy_AnyInst__BIN	UKB_CHIP_genes_phenome	ADD-WGR-FIRTH	1.75817	1.07161	2.88458	0.0254998	0.000409436	17175	17154	21	0	159898	159774	124	0	REGENIE_BETA=0.564271;REGENIE_SE=0.252612;MAC=145.000000	BIN	Pass	Yes	Yes	ACE touchscreen question ""In general how satisfied are you with your HEALTH?"" Question was introduced part way through fieldwork in April 2009.	0	Psychosocial factors	0	Lifestyle and Environment	Touchscreen Questionairre	Other	4548	4548
JAK2	4548_Health_satisfaction_4_Moderately_unhappy_AnyInst__BIN	UKB_CHIP_genes_phenome	ADD-WGR-FIRTH	1.79642	1.00166	3.22177	0.0493524	0.000290841	17175	17160	15	0	159898	159810	88	0	REGENIE_BETA=0.585796;REGENIE_SE=0.298034;MAC=103.000000	BIN	Pass	Yes	Yes	ACE touchscreen question ""In general how satisfied are you with your HEALTH?"" Question was introduced part way through fieldwork in April 2009.	0	Psychosocial factors	0	Lifestyle and Environment	Touchscreen Questionairre	Other	4548	4548
PPM1D	4548_Health_satisfaction_4_Moderately_unhappy_AnyInst__BIN	UKB_CHIP_genes_phenome	ADD-WGR-FIRTH	1.48857	0.976087	2.27013	0.0646666	0.000717218	17175	17142	33	0	159898	159677	221	0	REGENIE_BETA=0.397816;REGENIE_SE=0.215320;MAC=254.000000	BIN	Pass	Yes	Yes	ACE touchscreen question ""In general how satisfied are you with your HEALTH?"" Question was introduced part way through fieldwork in April 2009.	0	Psychosocial factors	0	Lifestyle and Environment	Touchscreen Questionairre	Other	4548	4548
IDH2	4548_Health_satisfaction_4_Moderately_unhappy_AnyInst__BIN	UKB_CHIP_genes_phenome	ADD-WGR-FIRTH	2.60798	0.899639	7.56032	0.0775294	0.000124243	17175	17168	7	0	159898	159861	37	0	REGENIE_BETA=0.958576;REGENIE_SE=0.543039;MAC=44.000000	BIN	Pass	Yes	Yes	ACE touchscreen question ""In general how satisfied are you with your HEALTH?"" Question was introduced part way through fieldwork in April 2009.	0	Psychosocial factors	0	Lifestyle and Environment	Touchscreen Questionairre	Other	4548	4548
CALR	4548_Health_satisfaction_4_Moderately_unhappy_AnyInst__BIN	UKB_CHIP_genes_phenome	ADD-WGR-FIRTH	1.99781	0.735624	5.42563	0.17458	0.000124243	17175	17168	7	0	159898	159861	37	0	REGENIE_BETA=0.692049;REGENIE_SE=0.509747;MAC=44.000000	BIN	Pass	Yes	Yes	ACE touchscreen question ""In general how satisfied are you with your HEALTH?"" Question was introduced part way through fieldwork in April 2009.	0	Psychosocial factors	0	Lifestyle and Environment	Touchscreen Questionairre	Other	4548	4548
DNMT3A	4548_Health_satisfaction_4_Moderately_unhappy_AnyInst__BIN	UKB_CHIP_genes_phenome	ADD-WGR-FIRTH	1.0573	0.973084	1.14879	0.188291	0.0197179	17175	16488	687	0	159898	153602	6296	0	REGENIE_BETA=0.055714;REGENIE_SE=0.042347;MAC=6983.000000	BIN	Pass	Yes	Yes	ACE touchscreen question ""In general how satisfied are you with your HEALTH?"" Question was introduced part way through fieldwork in April 2009.	0	Psychosocial factors	0	Lifestyle and Environment	Touchscreen Questionairre	Other	4548	4548
PHF6	4548_Health_satisfaction_4_Moderately_unhappy_AnyInst__BIN	UKB_CHIP_genes_phenome	ADD-WGR-FIRTH	0.321415	0.0389215	2.65426	0.292011	2.54132e-05	17175	17175	0	0	159898	159889	9	0	REGENIE_BETA=-1.135021;REGENIE_SE=1.077156;MAC=9.000000	BIN	Pass	Yes	Yes	ACE touchscreen question ""In general how satisfied are you with your HEALTH?"" Question was introduced part way through fieldwork in April 2009.	0	Psychosocial factors	0	Lifestyle and Environment	Touchscreen Questionairre	Other	4548	4548
TET2	4548_Health_satisfaction_4_Moderately_unhappy_AnyInst__BIN	UKB_CHIP_genes_phenome	ADD-WGR-FIRTH	1.08282	0.925323	1.26713	0.321105	0.00542996	17175	16986	189	0	159898	158164	1734	0	REGENIE_BETA=0.079571;REGENIE_SE=0.080197;MAC=1923.000000	BIN	Pass	Yes	Yes	ACE touchscreen question ""In general how satisfied are you with your HEALTH?"" Question was introduced part way through fieldwork in April 2009.	0	Psychosocial factors	0	Lifestyle and Environment	Touchscreen Questionairre	Other	4548	4548
NRAS	4548_Health_satisfaction_4_Moderately_unhappy_AnyInst__BIN	UKB_CHIP_genes_phenome	ADD-WGR-FIRTH	2.6807	0.362955	19.799	0.333767	3.6708e-05	17175	17173	2	0	159898	159887	11	0	REGENIE_BETA=0.986078;REGENIE_SE=1.020199;MAC=13.000000	BIN	Pass	Yes	Yes	ACE touchscreen question ""In general how satisfied are you with your HEALTH?"" Question was introduced part way through fieldwork in April 2009.	0	Psychosocial factors	0	Lifestyle and Environment	Touchscreen Questionairre	Other	4548	4548
MPL	4548_Health_satisfaction_4_Moderately_unhappy_AnyInst__BIN	UKB_CHIP_genes_phenome	ADD-WGR-FIRTH	0.325383	0.0325863	3.24903	0.338919	2.25896e-05	17175	17175	0	0	159898	159890	8	0	REGENIE_BETA=-1.122754;REGENIE_SE=1.174057;MAC=8.000000	BIN	Pass	Yes	Yes	ACE touchscreen question ""In general how satisfied are you with your HEALTH?"" Question was introduced part way through fieldwork in April 2009.	0	Psychosocial factors	0	Lifestyle and Environment	Touchscreen Questionairre	Other	4548	4548
BRAF	4548_Health_satisfaction_4_Moderately_unhappy_AnyInst__BIN	UKB_CHIP_genes_phenome	ADD-WGR-FIRTH	0.330479	0.0233852	4.67031	0.412566	1.97659e-05	17175	17175	0	0	159898	159891	7	0	REGENIE_BETA=-1.107212;REGENIE_SE=1.351269;MAC=7.000000	BIN	Pass	Yes	Yes	ACE touchscreen question ""In general how satisfied are you with your HEALTH?"" Question was introduced part way through fieldwork in April 2009.	0	Psychosocial factors	0	Lifestyle and Environment	Touchscreen Questionairre	Other	4548	4548
RUNX1	4548_Health_satisfaction_4_Moderately_unhappy_AnyInst__BIN	UKB_CHIP_genes_phenome	ADD-WGR-FIRTH	0.576699	0.129618	2.56587	0.46985	5.64739e-05	17175	17174	1	0	159898	159879	19	0	REGENIE_BETA=-0.550435;REGENIE_SE=0.761612;MAC=20.000000	BIN	Pass	Yes	Yes	ACE touchscreen question ""In general how satisfied are you with your HEALTH?"" Question was introduced part way through fieldwork in April 2009.	0	Psychosocial factors	0	Lifestyle and Environment	Touchscreen Questionairre	Other	4548	4548
ETNK1	4548_Health_satisfaction_4_Moderately_unhappy_AnyInst__BIN	UKB_CHIP_genes_phenome	ADD-WGR-FIRTH	2.21171	0.148491	32.9426	0.564621	1.97659e-05	17175	17174	1	0	159898	159892	6	0	REGENIE_BETA=0.793766;REGENIE_SE=1.378086;MAC=7.000000	BIN	Pass	Yes	Yes	ACE touchscreen question ""In general how satisfied are you with your HEALTH?"" Question was introduced part way through fieldwork in April 2009.	0	Psychosocial factors	0	Lifestyle and Environment	Touchscreen Questionairre	Other	4548	4548
KRAS	4548_Health_satisfaction_4_Moderately_unhappy_AnyInst__BIN	UKB_CHIP_genes_phenome	ADD-WGR-FIRTH	1.40439	0.357395	5.51859	0.626701	7.05924e-05	17175	17172	3	0	159898	159876	22	0	REGENIE_BETA=0.339605;REGENIE_SE=0.698236;MAC=25.000000	BIN	Pass	Yes	Yes	ACE touchscreen question ""In general how satisfied are you with your HEALTH?"" Question was introduced part way through fieldwork in April 2009.	0	Psychosocial factors	0	Lifestyle and Environment	Touchscreen Questionairre	Other	4548	4548
PRPF8	4548_Health_satisfaction_4_Moderately_unhappy_AnyInst__BIN	UKB_CHIP_genes_phenome	ADD-WGR-FIRTH	0.686248	0.127242	3.70109	0.661444	4.80028e-05	17175	17174	1	0	159898	159882	16	0	REGENIE_BETA=-0.376517;REGENIE_SE=0.859784;MAC=17.000000	BIN	Pass	Yes	Yes	ACE touchscreen question ""In general how satisfied are you with your HEALTH?"" Question was introduced part way through fieldwork in April 2009.	0	Psychosocial factors	0	Lifestyle and Environment	Touchscreen Questionairre	Other	4548	4548
GNB1	4548_Health_satisfaction_4_Moderately_unhappy_AnyInst__BIN	UKB_CHIP_genes_phenome	ADD-WGR-FIRTH	0.859084	0.391419	1.88551	0.704906	0.000214601	17175	17169	6	0	159898	159828	70	0	REGENIE_BETA=-0.151889;REGENIE_SE=0.401073;MAC=76.000000	BIN	Pass	Yes	Yes	ACE touchscreen question ""In general how satisfied are you with your HEALTH?"" Question was introduced part way through fieldwork in April 2009.	0	Psychosocial factors	0	Lifestyle and Environment	Touchscreen Questionairre	Other	4548	4548
ASXL1	4548_Health_satisfaction_4_Moderately_unhappy_AnyInst__BIN	UKB_CHIP_genes_phenome	ADD-WGR-FIRTH	1.026	0.817754	1.28727	0.824524	0.00260345	17175	17089	86	0	159898	159062	836	0	REGENIE_BETA=0.025664;REGENIE_SE=0.115746;MAC=922.000000	BIN	Pass	Yes	Yes	ACE touchscreen question ""In general how satisfied are you with your HEALTH?"" Question was introduced part way through fieldwork in April 2009.	0	Psychosocial factors	0	Lifestyle and Environment	Touchscreen Questionairre	Other	4548	4548
TP53	4548_Health_satisfaction_4_Moderately_unhappy_AnyInst__BIN	UKB_CHIP_genes_phenome	ADD-WGR-FIRTH	1.01254	0.626908	1.63539	0.959365	0.00055062	17175	17156	19	0	159898	159722	176	0	REGENIE_BETA=0.012463;REGENIE_SE=0.244605;MAC=195.000000	BIN	Pass	Yes	Yes	ACE touchscreen question ""In general how satisfied are you with your HEALTH?"" Question was introduced part way through fieldwork in April 2009.	0	Psychosocial factors	0	Lifestyle and Environment	Touchscreen Questionairre	Other	4548	4548
CBL	4548_Health_satisfaction_4_Moderately_unhappy_AnyInst__BIN	UKB_CHIP_genes_phenome	ADD-WGR-FIRTH	0.996265	0.352634	2.81466	0.994366	0.000118595	17175	17171	4	0	159898	159860	38	0	REGENIE_BETA=-0.003742;REGENIE_SE=0.529899;MAC=42.000000	BIN	Pass	Yes	Yes	ACE touchscreen question ""In general how satisfied are you with your HEALTH?"" Question was introduced part way through fieldwork in April 2009.	0	Psychosocial factors	0	Lifestyle and Environment	Touchscreen Questionairre	Other	4548	4548
CALR	4570_Friendships_satisfaction_5_Very_unhappy_AnyInst__BIN	UKB_CHIP_genes_phenome	ADD-WGR-FIRTH	9.69718	1.05769	88.9059	0.0444757	0.000116626	792	791	1	0	174984	174944	40	0	REGENIE_BETA=2.271835;REGENIE_SE=1.130502;MAC=41.000000	BIN	Pass	Yes	Yes	ACE touchscreen question ""In general how satisfied are you with your FRIENDSHIPS?"" Question was introduced part way through fieldwork in April 2009.	0	Psychosocial factors	0	Lifestyle and Environment	Touchscreen Questionairre	Other	4570	4570
DNMT3A	4570_Friendships_satisfaction_5_Very_unhappy_AnyInst__BIN	UKB_CHIP_genes_phenome	ADD-WGR-FIRTH	0.678631	0.454544	1.01319	0.0579779	0.0197268	792	776	16	0	174984	168065	6919	0	REGENIE_BETA=-0.387677;REGENIE_SE=0.204486;MAC=6935.000000	BIN	Pass	Yes	Yes	ACE touchscreen question ""In general how satisfied are you with your FRIENDSHIPS?"" Question was introduced part way through fieldwork in April 2009.	0	Psychosocial factors	0	Lifestyle and Environment	Touchscreen Questionairre	Other	4570	4570
TET2	4570_Friendships_satisfaction_5_Very_unhappy_AnyInst__BIN	UKB_CHIP_genes_phenome	ADD-WGR-FIRTH	0.674064	0.30973	1.46696	0.320154	0.00543874	792	788	4	0	174984	173076	1908	0	REGENIE_BETA=-0.394430;REGENIE_SE=0.396754;MAC=1912.000000	BIN	Pass	Yes	Yes	ACE touchscreen question ""In general how satisfied are you with your FRIENDSHIPS?"" Question was introduced part way through fieldwork in April 2009.	0	Psychosocial factors	0	Lifestyle and Environment	Touchscreen Questionairre	Other	4570	4570
PPM1D	4570_Friendships_satisfaction_5_Very_unhappy_AnyInst__BIN	UKB_CHIP_genes_phenome	ADD-WGR-FIRTH	0.364443	0.0389714	3.4081	0.376179	0.000713977	792	792	0	0	174984	174733	251	0	REGENIE_BETA=-1.009386;REGENIE_SE=1.140604;MAC=251.000000	BIN	Pass	Yes	Yes	ACE touchscreen question ""In general how satisfied are you with your FRIENDSHIPS?"" Question was introduced part way through fieldwork in April 2009.	0	Psychosocial factors	0	Lifestyle and Environment	Touchscreen Questionairre	Other	4570	4570
SRSF2	4570_Friendships_satisfaction_5_Very_unhappy_AnyInst__BIN	UKB_CHIP_genes_phenome	ADD-WGR-FIRTH	3.80509	0.18903	76.5946	0.382977	0.000401079	792	791	1	0	174984	174844	140	0	REGENIE_BETA=1.336340;REGENIE_SE=1.531756;MAC=141.000000	BIN	Pass	Yes	Yes	ACE touchscreen question ""In general how satisfied are you with your FRIENDSHIPS?"" Question was introduced part way through fieldwork in April 2009.	0	Psychosocial factors	0	Lifestyle and Environment	Touchscreen Questionairre	Other	4570	4570
TP53	4570_Friendships_satisfaction_5_Very_unhappy_AnyInst__BIN	UKB_CHIP_genes_phenome	ADD-WGR-FIRTH	0.363021	0.0353536	3.72761	0.393819	0.000551839	792	792	0	0	174984	174790	194	0	REGENIE_BETA=-1.013294;REGENIE_SE=1.188318;MAC=194.000000	BIN	Pass	Yes	Yes	ACE touchscreen question ""In general how satisfied are you with your FRIENDSHIPS?"" Question was introduced part way through fieldwork in April 2009.	0	Psychosocial factors	0	Lifestyle and Environment	Touchscreen Questionairre	Other	4570	4570
JAK2	4570_Friendships_satisfaction_5_Very_unhappy_AnyInst__BIN	UKB_CHIP_genes_phenome	ADD-WGR-FIRTH	0.365066	0.0141389	9.42597	0.543531	0.000292987	792	792	0	0	174984	174881	103	0	REGENIE_BETA=-1.007678;REGENIE_SE=1.658779;MAC=103.000000	BIN	Pass	Yes	Yes	ACE touchscreen question ""In general how satisfied are you with your FRIENDSHIPS?"" Question was introduced part way through fieldwork in April 2009.	0	Psychosocial factors	0	Lifestyle and Environment	Touchscreen Questionairre	Other	4570	4570
GNAS	4570_Friendships_satisfaction_5_Very_unhappy_AnyInst__BIN	UKB_CHIP_genes_phenome	ADD-WGR-FIRTH	0.354051	0.0067038	18.6987	0.607933	0.000136537	792	792	0	0	174984	174936	48	0	REGENIE_BETA=-1.038314;REGENIE_SE=2.023898;MAC=48.000000	BIN	Pass	Yes	Yes	ACE touchscreen question ""In general how satisfied are you with your FRIENDSHIPS?"" Question was introduced part way through fieldwork in April 2009.	0	Psychosocial factors	0	Lifestyle and Environment	Touchscreen Questionairre	Other	4570	4570
SF3B1	4570_Friendships_satisfaction_5_Very_unhappy_AnyInst__BIN	UKB_CHIP_genes_phenome	ADD-WGR-FIRTH	0.365061	0.0065241	20.4273	0.623607	0.00024463	792	792	0	0	174984	174898	86	0	REGENIE_BETA=-1.007690;REGENIE_SE=2.053386;MAC=86.000000	BIN	Pass	Yes	Yes	ACE touchscreen question ""In general how satisfied are you with your FRIENDSHIPS?"" Question was introduced part way through fieldwork in April 2009.	0	Psychosocial factors	0	Lifestyle and Environment	Touchscreen Questionairre	Other	4570	4570
GNB1	4570_Friendships_satisfaction_5_Very_unhappy_AnyInst__BIN	UKB_CHIP_genes_phenome	ADD-WGR-FIRTH	0.365417	0.00561508	23.7806	0.636542	0.000216184	792	792	0	0	174984	174908	76	0	REGENIE_BETA=-1.006715;REGENIE_SE=2.130439;MAC=76.000000	BIN	Pass	Yes	Yes	ACE touchscreen question ""In general how satisfied are you with your FRIENDSHIPS?"" Question was introduced part way through fieldwork in April 2009.	0	Psychosocial factors	0	Lifestyle and Environment	Touchscreen Questionairre	Other	4570	4570
IDH2	4570_Friendships_satisfaction_5_Very_unhappy_AnyInst__BIN	UKB_CHIP_genes_phenome	ADD-WGR-FIRTH	0.363363	0.00405202	32.5845	0.658995	0.000125159	792	792	0	0	174984	174940	44	0	REGENIE_BETA=-1.012352;REGENIE_SE=2.294015;MAC=44.000000	BIN	Pass	Yes	Yes	ACE touchscreen question ""In general how satisfied are you with your FRIENDSHIPS?"" Question was introduced part way through fieldwork in April 2009.	0	Psychosocial factors	0	Lifestyle and Environment	Touchscreen Questionairre	Other	4570	4570
ASXL1	4570_Friendships_satisfaction_5_Very_unhappy_AnyInst__BIN	UKB_CHIP_genes_phenome	ADD-WGR-FIRTH	1.26492	0.421492	3.79611	0.675119	0.0026255	792	788	4	0	174984	174065	919	0	REGENIE_BETA=0.235011;REGENIE_SE=0.560707;MAC=923.000000	BIN	Pass	Yes	Yes	ACE touchscreen question ""In general how satisfied are you with your FRIENDSHIPS?"" Question was introduced part way through fieldwork in April 2009.	0	Psychosocial factors	0	Lifestyle and Environment	Touchscreen Questionairre	Other	4570	4570
CBL	4570_Friendships_satisfaction_5_Very_unhappy_AnyInst__BIN	UKB_CHIP_genes_phenome	ADD-WGR-FIRTH	0.360409	0.00208264	62.37	0.697933	0.00011947	792	792	0	0	174984	174942	42	0	REGENIE_BETA=-1.020516;REGENIE_SE=2.629436;MAC=42.000000	BIN	Pass	Yes	Yes	ACE touchscreen question ""In general how satisfied are you with your FRIENDSHIPS?"" Question was introduced part way through fieldwork in April 2009.	0	Psychosocial factors	0	Lifestyle and Environment	Touchscreen Questionairre	Other	4570	4570
RUNX1	4570_Friendships_satisfaction_5_Very_unhappy_AnyInst__BIN	UKB_CHIP_genes_phenome	ADD-WGR-FIRTH	0.360117	0.000554763	233.765	0.757228	5.40461e-05	792	792	0	0	174984	174965	19	0	REGENIE_BETA=-1.021328;REGENIE_SE=3.303960;MAC=19.000000	BIN	Pass	Yes	Yes	ACE touchscreen question ""In general how satisfied are you with your FRIENDSHIPS?"" Question was introduced part way through fieldwork in April 2009.	0	Psychosocial factors	0	Lifestyle and Environment	Touchscreen Questionairre	Other	4570	4570
KRAS	4570_Friendships_satisfaction_5_Very_unhappy_AnyInst__BIN	UKB_CHIP_genes_phenome	ADD-WGR-FIRTH	0.363352	0.000353956	372.998	0.774754	7.11132e-05	792	792	0	0	174984	174959	25	0	REGENIE_BETA=-1.012383;REGENIE_SE=3.537797;MAC=25.000000	BIN	Pass	Yes	Yes	ACE touchscreen question ""In general how satisfied are you with your FRIENDSHIPS?"" Question was introduced part way through fieldwork in April 2009.	0	Psychosocial factors	0	Lifestyle and Environment	Touchscreen Questionairre	Other	4570	4570
SUZ12	4570_Friendships_satisfaction_5_Very_unhappy_AnyInst__BIN	UKB_CHIP_genes_phenome	ADD-WGR-FIRTH	0.363824	0.000185551	713.377	0.793785	3.41344e-05	792	792	0	0	174984	174972	12	0	REGENIE_BETA=-1.011086;REGENIE_SE=3.867978;MAC=12.000000	BIN	Pass	Yes	Yes	ACE touchscreen question ""In general how satisfied are you with your FRIENDSHIPS?"" Question was introduced part way through fieldwork in April 2009.	0	Psychosocial factors	0	Lifestyle and Environment	Touchscreen Questionairre	Other	4570	4570
MPL	4570_Friendships_satisfaction_5_Very_unhappy_AnyInst__BIN	UKB_CHIP_genes_phenome	ADD-WGR-FIRTH	0.35451	0.000102808	1222.45	0.802957	2.27562e-05	792	792	0	0	174984	174976	8	0	REGENIE_BETA=-1.037018;REGENIE_SE=4.156011;MAC=8.000000	BIN	Pass	Yes	Yes	ACE touchscreen question ""In general how satisfied are you with your FRIENDSHIPS?"" Question was introduced part way through fieldwork in April 2009.	0	Psychosocial factors	0	Lifestyle and Environment	Touchscreen Questionairre	Other	4570	4570
PRPF8	4570_Friendships_satisfaction_5_Very_unhappy_AnyInst__BIN	UKB_CHIP_genes_phenome	ADD-WGR-FIRTH	0.365361	0.000110883	1203.87	0.807519	4.8357e-05	792	792	0	0	174984	174967	17	0	REGENIE_BETA=-1.006868;REGENIE_SE=4.132814;MAC=17.000000	BIN	Pass	Yes	Yes	ACE touchscreen question ""In general how satisfied are you with your FRIENDSHIPS?"" Question was introduced part way through fieldwork in April 2009.	0	Psychosocial factors	0	Lifestyle and Environment	Touchscreen Questionairre	Other	4570	4570
NRAS	4570_Friendships_satisfaction_5_Very_unhappy_AnyInst__BIN	UKB_CHIP_genes_phenome	ADD-WGR-FIRTH	0.36459	2.75002e-05	4833.61	0.834969	3.41344e-05	792	792	0	0	174984	174972	12	0	REGENIE_BETA=-1.008983;REGENIE_SE=4.843116;MAC=12.000000	BIN	Pass	Yes	Yes	ACE touchscreen question ""In general how satisfied are you with your FRIENDSHIPS?"" Question was introduced part way through fieldwork in April 2009.	0	Psychosocial factors	0	Lifestyle and Environment	Touchscreen Questionairre	Other	4570	4570
PHF6	4570_Friendships_satisfaction_5_Very_unhappy_AnyInst__BIN	UKB_CHIP_genes_phenome	ADD-WGR-FIRTH	0.367044	5.13756e-08	2622290	0.90094	2.56008e-05	792	792	0	0	174984	174975	9	0	REGENIE_BETA=-1.002273;REGENIE_SE=8.052102;MAC=9.000000	BIN	Pass	Yes	Yes	ACE touchscreen question ""In general how satisfied are you with your FRIENDSHIPS?"" Question was introduced part way through fieldwork in April 2009.	0	Psychosocial factors	0	Lifestyle and Environment	Touchscreen Questionairre	Other	4570	4570
BRAF	4570_Friendships_satisfaction_5_Very_unhappy_AnyInst__BIN	UKB_CHIP_genes_phenome	ADD-WGR-FIRTH	0.365707	2.59974e-08	5144420	0.904654	1.99117e-05	792	792	0	0	174984	174977	7	0	REGENIE_BETA=-1.005923;REGENIE_SE=8.397780;MAC=7.000000	BIN	Pass	Yes	Yes	ACE touchscreen question ""In general how satisfied are you with your FRIENDSHIPS?"" Question was introduced part way through fieldwork in April 2009.	0	Psychosocial factors	0	Lifestyle and Environment	Touchscreen Questionairre	Other	4570	4570
ETNK1	4570_Friendships_satisfaction_5_Very_unhappy_AnyInst__BIN	UKB_CHIP_genes_phenome	ADD-WGR-FIRTH	0.366555	1.49147e-08	9008690	0.907977	1.70672e-05	792	792	0	0	174984	174978	6	0	REGENIE_BETA=-1.003608;REGENIE_SE=8.682460;MAC=6.000000	BIN	Pass	Yes	Yes	ACE touchscreen question ""In general how satisfied are you with your FRIENDSHIPS?"" Question was introduced part way through fieldwork in April 2009.	0	Psychosocial factors	0	Lifestyle and Environment	Touchscreen Questionairre	Other	4570	4570
PPM1D	4581_Financial_situation_satisfaction_6_Extremely_unhappy_AnyInst__BIN	UKB_CHIP_genes_phenome	ADD-WGR-FIRTH	2.73183	0.784029	9.51862	0.11458	0.000721064	2657	2652	5	0	174165	173915	250	0	REGENIE_BETA=1.004971;REGENIE_SE=0.636889;MAC=255.000000	BIN	Pass	Yes	Yes	ACE touchscreen question ""In general how satisfied are you with your FINANCIAL SITUATION?"" Question was introduced part way through fieldwork in April 2009.	0	Psychosocial factors	0	Lifestyle and Environment	Touchscreen Questionairre	Other	4581	4581
KRAS	4581_Financial_situation_satisfaction_6_Extremely_unhappy_AnyInst__BIN	UKB_CHIP_genes_phenome	ADD-WGR-FIRTH	11.9789	0.305427	469.812	0.184702	7.06926e-05	2657	2656	1	0	174165	174141	24	0	REGENIE_BETA=2.483144;REGENIE_SE=1.872069;MAC=25.000000	BIN	Pass	Yes	Yes	ACE touchscreen question ""In general how satisfied are you with your FINANCIAL SITUATION?"" Question was introduced part way through fieldwork in April 2009.	0	Psychosocial factors	0	Lifestyle and Environment	Touchscreen Questionairre	Other	4581	4581
TET2	4581_Financial_situation_satisfaction_6_Extremely_unhappy_AnyInst__BIN	UKB_CHIP_genes_phenome	ADD-WGR-FIRTH	1.28612	0.816771	2.02519	0.277367	0.00544615	2657	2633	24	0	174165	172263	1902	0	REGENIE_BETA=0.251632;REGENIE_SE=0.231652;MAC=1926.000000	BIN	Pass	Yes	Yes	ACE touchscreen question ""In general how satisfied are you with your FINANCIAL SITUATION?"" Question was introduced part way through fieldwork in April 2009.	0	Psychosocial factors	0	Lifestyle and Environment	Touchscreen Questionairre	Other	4581	4581
JAK2	4581_Financial_situation_satisfaction_6_Extremely_unhappy_AnyInst__BIN	UKB_CHIP_genes_phenome	ADD-WGR-FIRTH	0.359176	0.0558707	2.30904	0.2808	0.000296909	2657	2657	0	0	174165	174060	105	0	REGENIE_BETA=-1.023942;REGENIE_SE=0.949391;MAC=105.000000	BIN	Pass	Yes	Yes	ACE touchscreen question ""In general how satisfied are you with your FINANCIAL SITUATION?"" Question was introduced part way through fieldwork in April 2009.	0	Psychosocial factors	0	Lifestyle and Environment	Touchscreen Questionairre	Other	4581	4581
IDH2	4581_Financial_situation_satisfaction_6_Extremely_unhappy_AnyInst__BIN	UKB_CHIP_genes_phenome	ADD-WGR-FIRTH	5.35822	0.214646	133.757	0.306504	0.000124419	2657	2656	1	0	174165	174122	43	0	REGENIE_BETA=1.678633;REGENIE_SE=1.641559;MAC=44.000000	BIN	Pass	Yes	Yes	ACE touchscreen question ""In general how satisfied are you with your FINANCIAL SITUATION?"" Question was introduced part way through fieldwork in April 2009.	0	Psychosocial factors	0	Lifestyle and Environment	Touchscreen Questionairre	Other	4581	4581
ASXL1	4581_Financial_situation_satisfaction_6_Extremely_unhappy_AnyInst__BIN	UKB_CHIP_genes_phenome	ADD-WGR-FIRTH	1.3328	0.676857	2.62442	0.405976	0.00260714	2657	2646	11	0	174165	173254	911	0	REGENIE_BETA=0.287283;REGENIE_SE=0.345709;MAC=922.000000	BIN	Pass	Yes	Yes	ACE touchscreen question ""In general how satisfied are you with your FINANCIAL SITUATION?"" Question was introduced part way through fieldwork in April 2009.	0	Psychosocial factors	0	Lifestyle and Environment	Touchscreen Questionairre	Other	4581	4581
GNB1	4581_Financial_situation_satisfaction_6_Extremely_unhappy_AnyInst__BIN	UKB_CHIP_genes_phenome	ADD-WGR-FIRTH	0.362459	0.0280526	4.68324	0.436964	0.000212078	2657	2657	0	0	174165	174090	75	0	REGENIE_BETA=-1.014843;REGENIE_SE=1.305551;MAC=75.000000	BIN	Pass	Yes	Yes	ACE touchscreen question ""In general how satisfied are you with your FINANCIAL SITUATION?"" Question was introduced part way through fieldwork in April 2009.	0	Psychosocial factors	0	Lifestyle and Environment	Touchscreen Questionairre	Other	4581	4581
CALR	4581_Financial_situation_satisfaction_6_Extremely_unhappy_AnyInst__BIN	UKB_CHIP_genes_phenome	ADD-WGR-FIRTH	0.358848	0.0213658	6.02702	0.476454	0.000121591	2657	2657	0	0	174165	174122	43	0	REGENIE_BETA=-1.024856;REGENIE_SE=1.439367;MAC=43.000000	BIN	Pass	Yes	Yes	ACE touchscreen question ""In general how satisfied are you with your FINANCIAL SITUATION?"" Question was introduced part way through fieldwork in April 2009.	0	Psychosocial factors	0	Lifestyle and Environment	Touchscreen Questionairre	Other	4581	4581
TP53	4581_Financial_situation_satisfaction_6_Extremely_unhappy_AnyInst__BIN	UKB_CHIP_genes_phenome	ADD-WGR-FIRTH	1.59671	0.401	6.35777	0.50684	0.000545747	2657	2654	3	0	174165	173975	190	0	REGENIE_BETA=0.467942;REGENIE_SE=0.704980;MAC=193.000000	BIN	Pass	Yes	Yes	ACE touchscreen question ""In general how satisfied are you with your FINANCIAL SITUATION?"" Question was introduced part way through fieldwork in April 2009.	0	Psychosocial factors	0	Lifestyle and Environment	Touchscreen Questionairre	Other	4581	4581
CBL	4581_Financial_situation_satisfaction_6_Extremely_unhappy_AnyInst__BIN	UKB_CHIP_genes_phenome	ADD-WGR-FIRTH	0.362068	0.0125616	10.436	0.553582	0.000118764	2657	2657	0	0	174165	174123	42	0	REGENIE_BETA=-1.015924;REGENIE_SE=1.714923;MAC=42.000000	BIN	Pass	Yes	Yes	ACE touchscreen question ""In general how satisfied are you with your FINANCIAL SITUATION?"" Question was introduced part way through fieldwork in April 2009.	0	Psychosocial factors	0	Lifestyle and Environment	Touchscreen Questionairre	Other	4581	4581
RUNX1	4581_Financial_situation_satisfaction_6_Extremely_unhappy_AnyInst__BIN	UKB_CHIP_genes_phenome	ADD-WGR-FIRTH	0.356438	0.0063376	20.0467	0.615842	5.6554e-05	2657	2657	0	0	174165	174145	20	0	REGENIE_BETA=-1.031596;REGENIE_SE=2.055986;MAC=20.000000	BIN	Pass	Yes	Yes	ACE touchscreen question ""In general how satisfied are you with your FINANCIAL SITUATION?"" Question was introduced part way through fieldwork in April 2009.	0	Psychosocial factors	0	Lifestyle and Environment	Touchscreen Questionairre	Other	4581	4581
DNMT3A	4581_Financial_situation_satisfaction_6_Extremely_unhappy_AnyInst__BIN	UKB_CHIP_genes_phenome	ADD-WGR-FIRTH	1.05445	0.839751	1.32405	0.648067	0.0197147	2657	2574	83	0	174165	167276	6889	0	REGENIE_BETA=0.053021;REGENIE_SE=0.116161;MAC=6972.000000	BIN	Pass	Yes	Yes	ACE touchscreen question ""In general how satisfied are you with your FINANCIAL SITUATION?"" Question was introduced part way through fieldwork in April 2009.	0	Psychosocial factors	0	Lifestyle and Environment	Touchscreen Questionairre	Other	4581	4581
PHF6	4581_Financial_situation_satisfaction_6_Extremely_unhappy_AnyInst__BIN	UKB_CHIP_genes_phenome	ADD-WGR-FIRTH	0.351911	0.00374811	33.041	0.652236	2.54493e-05	2657	2657	0	0	174165	174156	9	0	REGENIE_BETA=-1.044378;REGENIE_SE=2.317454;MAC=9.000000	BIN	Pass	Yes	Yes	ACE touchscreen question ""In general how satisfied are you with your FINANCIAL SITUATION?"" Question was introduced part way through fieldwork in April 2009.	0	Psychosocial factors	0	Lifestyle and Environment	Touchscreen Questionairre	Other	4581	4581
SUZ12	4581_Financial_situation_satisfaction_6_Extremely_unhappy_AnyInst__BIN	UKB_CHIP_genes_phenome	ADD-WGR-FIRTH	0.355521	0.00337984	37.3969	0.6633	3.39324e-05	2657	2657	0	0	174165	174153	12	0	REGENIE_BETA=-1.034170;REGENIE_SE=2.375430;MAC=12.000000	BIN	Pass	Yes	Yes	ACE touchscreen question ""In general how satisfied are you with your FINANCIAL SITUATION?"" Question was introduced part way through fieldwork in April 2009.	0	Psychosocial factors	0	Lifestyle and Environment	Touchscreen Questionairre	Other	4581	4581
NRAS	4581_Financial_situation_satisfaction_6_Extremely_unhappy_AnyInst__BIN	UKB_CHIP_genes_phenome	ADD-WGR-FIRTH	0.35972	0.0023685	54.6331	0.689934	3.67601e-05	2657	2657	0	0	174165	174152	13	0	REGENIE_BETA=-1.022429;REGENIE_SE=2.562837;MAC=13.000000	BIN	Pass	Yes	Yes	ACE touchscreen question ""In general how satisfied are you with your FINANCIAL SITUATION?"" Question was introduced part way through fieldwork in April 2009.	0	Psychosocial factors	0	Lifestyle and Environment	Touchscreen Questionairre	Other	4581	4581
GNAS	4581_Financial_situation_satisfaction_6_Extremely_unhappy_AnyInst__BIN	UKB_CHIP_genes_phenome	ADD-WGR-FIRTH	1.57231	0.143775	17.1947	0.710785	0.000141385	2657	2656	1	0	174165	174116	49	0	REGENIE_BETA=0.452548;REGENIE_SE=1.220458;MAC=50.000000	BIN	Pass	Yes	Yes	ACE touchscreen question ""In general how satisfied are you with your FINANCIAL SITUATION?"" Question was introduced part way through fieldwork in April 2009.	0	Psychosocial factors	0	Lifestyle and Environment	Touchscreen Questionairre	Other	4581	4581
PRPF8	4581_Financial_situation_satisfaction_6_Extremely_unhappy_AnyInst__BIN	UKB_CHIP_genes_phenome	ADD-WGR-FIRTH	0.363455	0.00109303	120.857	0.732638	4.80709e-05	2657	2657	0	0	174165	174148	17	0	REGENIE_BETA=-1.012098;REGENIE_SE=2.962660;MAC=17.000000	BIN	Pass	Yes	Yes	ACE touchscreen question ""In general how satisfied are you with your FINANCIAL SITUATION?"" Question was introduced part way through fieldwork in April 2009.	0	Psychosocial factors	0	Lifestyle and Environment	Touchscreen Questionairre	Other	4581	4581
MPL	4581_Financial_situation_satisfaction_6_Extremely_unhappy_AnyInst__BIN	UKB_CHIP_genes_phenome	ADD-WGR-FIRTH	0.354582	0.000845306	148.737	0.736494	2.26216e-05	2657	2657	0	0	174165	174157	8	0	REGENIE_BETA=-1.036817;REGENIE_SE=3.081176;MAC=8.000000	BIN	Pass	Yes	Yes	ACE touchscreen question ""In general how satisfied are you with your FINANCIAL SITUATION?"" Question was introduced part way through fieldwork in April 2009.	0	Psychosocial factors	0	Lifestyle and Environment	Touchscreen Questionairre	Other	4581	4581
BRAF	4581_Financial_situation_satisfaction_6_Extremely_unhappy_AnyInst__BIN	UKB_CHIP_genes_phenome	ADD-WGR-FIRTH	0.353707	0.000663156	188.656	0.745636	1.97939e-05	2657	2657	0	0	174165	174158	7	0	REGENIE_BETA=-1.039288;REGENIE_SE=3.203739;MAC=7.000000	BIN	Pass	Yes	Yes	ACE touchscreen question ""In general how satisfied are you with your FINANCIAL SITUATION?"" Question was introduced part way through fieldwork in April 2009.	0	Psychosocial factors	0	Lifestyle and Environment	Touchscreen Questionairre	Other	4581	4581
ETNK1	4581_Financial_situation_satisfaction_6_Extremely_unhappy_AnyInst__BIN	UKB_CHIP_genes_phenome	ADD-WGR-FIRTH	0.354972	0.000458357	274.906	0.760244	2.26216e-05	2657	2657	0	0	174165	174157	8	0	REGENIE_BETA=-1.035717;REGENIE_SE=3.394014;MAC=8.000000	BIN	Pass	Yes	Yes	ACE touchscreen question ""In general how satisfied are you with your FINANCIAL SITUATION?"" Question was introduced part way through fieldwork in April 2009.	0	Psychosocial factors	0	Lifestyle and Environment	Touchscreen Questionairre	Other	4581	4581
SF3B1	4581_Financial_situation_satisfaction_6_Extremely_unhappy_AnyInst__BIN	UKB_CHIP_genes_phenome	ADD-WGR-FIRTH	1.27107	0.140557	11.4943	0.830942	0.00024601	2657	2656	1	0	174165	174079	86	0	REGENIE_BETA=0.239858;REGENIE_SE=1.123488;MAC=87.000000	BIN	Pass	Yes	Yes	ACE touchscreen question ""In general how satisfied are you with your FINANCIAL SITUATION?"" Question was introduced part way through fieldwork in April 2009.	0	Psychosocial factors	0	Lifestyle and Environment	Touchscreen Questionairre	Other	4581	4581
SRSF2	4581_Financial_situation_satisfaction_6_Extremely_unhappy_AnyInst__BIN	UKB_CHIP_genes_phenome	ADD-WGR-FIRTH	0.870128	0.138822	5.45392	0.881906	0.000407189	2657	2656	1	0	174165	174022	143	0	REGENIE_BETA=-0.139116;REGENIE_SE=0.936471;MAC=144.000000	BIN	Pass	Yes	Yes	ACE touchscreen question ""In general how satisfied are you with your FINANCIAL SITUATION?"" Question was introduced part way through fieldwork in April 2009.	0	Psychosocial factors	0	Lifestyle and Environment	Touchscreen Questionairre	Other	4581	4581
PHF6	4598_Ever_depressed_for_a_whole_week_1_Yes_AnyInst__BIN	UKB_CHIP_genes_phenome	ADD-WGR-FIRTH	0.272132	0.0644016	1.14991	0.0767272	2.29351e-05	94987	94985	2	0	79418	79412	6	0	REGENIE_BETA=-1.301468;REGENIE_SE=0.735293;MAC=8.000000	BIN	Pass	Yes	Yes	ACE touchscreen question ""Looking back over your life, have you ever had a time when you were feeling depressed or down for at least a whole week?"" Question was introduced part way through fieldwork in April 2009.	0	Psychosocial factors	0	Lifestyle and Environment	Touchscreen Questionairre	Other	4598	4598
CBL	4598_Ever_depressed_for_a_whole_week_1_Yes_AnyInst__BIN	UKB_CHIP_genes_phenome	ADD-WGR-FIRTH	1.71512	0.894321	3.28922	0.104422	0.000108942	94987	94961	26	0	79418	79406	12	0	REGENIE_BETA=0.539480;REGENIE_SE=0.332236;MAC=38.000000	BIN	Pass	Yes	Yes	ACE touchscreen question ""Looking back over your life, have you ever had a time when you were feeling depressed or down for at least a whole week?"" Question was introduced part way through fieldwork in April 2009.	0	Psychosocial factors	0	Lifestyle and Environment	Touchscreen Questionairre	Other	4598	4598
PPM1D	4598_Ever_depressed_for_a_whole_week_1_Yes_AnyInst__BIN	UKB_CHIP_genes_phenome	ADD-WGR-FIRTH	0.82082	0.638017	1.056	0.124518	0.000716723	94987	94872	115	0	79418	79283	135	0	REGENIE_BETA=-0.197451;REGENIE_SE=0.128542;MAC=250.000000	BIN	Pass	Yes	Yes	ACE touchscreen question ""Looking back over your life, have you ever had a time when you were feeling depressed or down for at least a whole week?"" Question was introduced part way through fieldwork in April 2009.	0	Psychosocial factors	0	Lifestyle and Environment	Touchscreen Questionairre	Other	4598	4598
IDH2	4598_Ever_depressed_for_a_whole_week_1_Yes_AnyInst__BIN	UKB_CHIP_genes_phenome	ADD-WGR-FIRTH	0.644927	0.353841	1.17547	0.152115	0.000126143	94987	94970	17	0	79418	79391	27	0	REGENIE_BETA=-0.438618;REGENIE_SE=0.306276;MAC=44.000000	BIN	Pass	Yes	Yes	ACE touchscreen question ""Looking back over your life, have you ever had a time when you were feeling depressed or down for at least a whole week?"" Question was introduced part way through fieldwork in April 2009.	0	Psychosocial factors	0	Lifestyle and Environment	Touchscreen Questionairre	Other	4598	4598
BRAF	4598_Ever_depressed_for_a_whole_week_1_Yes_AnyInst__BIN	UKB_CHIP_genes_phenome	ADD-WGR-FIRTH	2.30679	0.510439	10.4249	0.277422	2.00682e-05	94987	94982	5	0	79418	79416	2	0	REGENIE_BETA=0.835859;REGENIE_SE=0.769577;MAC=7.000000	BIN	Pass	Yes	Yes	ACE touchscreen question ""Looking back over your life, have you ever had a time when you were feeling depressed or down for at least a whole week?"" Question was introduced part way through fieldwork in April 2009.	0	Psychosocial factors	0	Lifestyle and Environment	Touchscreen Questionairre	Other	4598	4598
TP53	4598_Ever_depressed_for_a_whole_week_1_Yes_AnyInst__BIN	UKB_CHIP_genes_phenome	ADD-WGR-FIRTH	0.855921	0.643456	1.13854	0.285203	0.00056191	94987	94892	95	0	79418	79317	101	0	REGENIE_BETA=-0.155578;REGENIE_SE=0.145576;MAC=196.000000	BIN	Pass	Yes	Yes	ACE touchscreen question ""Looking back over your life, have you ever had a time when you were feeling depressed or down for at least a whole week?"" Question was introduced part way through fieldwork in April 2009.	0	Psychosocial factors	0	Lifestyle and Environment	Touchscreen Questionairre	Other	4598	4598
GNB1	4598_Ever_depressed_for_a_whole_week_1_Yes_AnyInst__BIN	UKB_CHIP_genes_phenome	ADD-WGR-FIRTH	0.794342	0.49979	1.26249	0.330072	0.00021215	94987	94951	36	0	79418	79380	38	0	REGENIE_BETA=-0.230241;REGENIE_SE=0.236395;MAC=74.000000	BIN	Pass	Yes	Yes	ACE touchscreen question ""Looking back over your life, have you ever had a time when you were feeling depressed or down for at least a whole week?"" Question was introduced part way through fieldwork in April 2009.	0	Psychosocial factors	0	Lifestyle and Environment	Touchscreen Questionairre	Other	4598	4598
MPL	4598_Ever_depressed_for_a_whole_week_1_Yes_AnyInst__BIN	UKB_CHIP_genes_phenome	ADD-WGR-FIRTH	1.69015	0.413163	6.91397	0.465283	2.29351e-05	94987	94982	5	0	79418	79415	3	0	REGENIE_BETA=0.524815;REGENIE_SE=0.718752;MAC=8.000000	BIN	Pass	Yes	Yes	ACE touchscreen question ""Looking back over your life, have you ever had a time when you were feeling depressed or down for at least a whole week?"" Question was introduced part way through fieldwork in April 2009.	0	Psychosocial factors	0	Lifestyle and Environment	Touchscreen Questionairre	Other	4598	4598
PRPF8	4598_Ever_depressed_for_a_whole_week_1_Yes_AnyInst__BIN	UKB_CHIP_genes_phenome	ADD-WGR-FIRTH	1.37461	0.525665	3.59461	0.51651	4.87371e-05	94987	94977	10	0	79418	79411	7	0	REGENIE_BETA=0.318172;REGENIE_SE=0.490450;MAC=17.000000	BIN	Pass	Yes	Yes	ACE touchscreen question ""Looking back over your life, have you ever had a time when you were feeling depressed or down for at least a whole week?"" Question was introduced part way through fieldwork in April 2009.	0	Psychosocial factors	0	Lifestyle and Environment	Touchscreen Questionairre	Other	4598	4598
RUNX1	4598_Ever_depressed_for_a_whole_week_1_Yes_AnyInst__BIN	UKB_CHIP_genes_phenome	ADD-WGR-FIRTH	0.765022	0.303576	1.92789	0.570043	5.44709e-05	94987	94978	9	0	79418	79408	10	0	REGENIE_BETA=-0.267850;REGENIE_SE=0.471577;MAC=19.000000	BIN	Pass	Yes	Yes	ACE touchscreen question ""Looking back over your life, have you ever had a time when you were feeling depressed or down for at least a whole week?"" Question was introduced part way through fieldwork in April 2009.	0	Psychosocial factors	0	Lifestyle and Environment	Touchscreen Questionairre	Other	4598	4598
DNMT3A	4598_Ever_depressed_for_a_whole_week_1_Yes_AnyInst__BIN	UKB_CHIP_genes_phenome	ADD-WGR-FIRTH	0.988368	0.940758	1.03839	0.642287	0.0197357	94987	91319	3668	0	79418	76202	3216	0	REGENIE_BETA=-0.011700;REGENIE_SE=0.025189;MAC=6884.000000	BIN	Pass	Yes	Yes	ACE touchscreen question ""Looking back over your life, have you ever had a time when you were feeling depressed or down for at least a whole week?"" Question was introduced part way through fieldwork in April 2009.	0	Psychosocial factors	0	Lifestyle and Environment	Touchscreen Questionairre	Other	4598	4598
NRAS	4598_Ever_depressed_for_a_whole_week_1_Yes_AnyInst__BIN	UKB_CHIP_genes_phenome	ADD-WGR-FIRTH	1.28419	0.424966	3.88068	0.657539	3.72696e-05	94987	94979	8	0	79418	79413	5	0	REGENIE_BETA=0.250132;REGENIE_SE=0.564233;MAC=13.000000	BIN	Pass	Yes	Yes	ACE touchscreen question ""Looking back over your life, have you ever had a time when you were feeling depressed or down for at least a whole week?"" Question was introduced part way through fieldwork in April 2009.	0	Psychosocial factors	0	Lifestyle and Environment	Touchscreen Questionairre	Other	4598	4598
SRSF2	4598_Ever_depressed_for_a_whole_week_1_Yes_AnyInst__BIN	UKB_CHIP_genes_phenome	ADD-WGR-FIRTH	1.07264	0.768395	1.49734	0.680341	0.000409965	94987	94917	70	0	79418	79345	73	0	REGENIE_BETA=0.070119;REGENIE_SE=0.170192;MAC=143.000000	BIN	Pass	Yes	Yes	ACE touchscreen question ""Looking back over your life, have you ever had a time when you were feeling depressed or down for at least a whole week?"" Question was introduced part way through fieldwork in April 2009.	0	Psychosocial factors	0	Lifestyle and Environment	Touchscreen Questionairre	Other	4598	4598
KRAS	4598_Ever_depressed_for_a_whole_week_1_Yes_AnyInst__BIN	UKB_CHIP_genes_phenome	ADD-WGR-FIRTH	1.12168	0.494429	2.54467	0.783524	6.88054e-05	94987	94973	14	0	79418	79408	10	0	REGENIE_BETA=0.114825;REGENIE_SE=0.417955;MAC=24.000000	BIN	Pass	Yes	Yes	ACE touchscreen question ""Looking back over your life, have you ever had a time when you were feeling depressed or down for at least a whole week?"" Question was introduced part way through fieldwork in April 2009.	0	Psychosocial factors	0	Lifestyle and Environment	Touchscreen Questionairre	Other	4598	4598
ETNK1	4598_Ever_depressed_for_a_whole_week_1_Yes_AnyInst__BIN	UKB_CHIP_genes_phenome	ADD-WGR-FIRTH	1.2189	0.294918	5.0377	0.78454	2.29351e-05	94987	94983	4	0	79418	79414	4	0	REGENIE_BETA=0.197946;REGENIE_SE=0.723995;MAC=8.000000	BIN	Pass	Yes	Yes	ACE touchscreen question ""Looking back over your life, have you ever had a time when you were feeling depressed or down for at least a whole week?"" Question was introduced part way through fieldwork in April 2009.	0	Psychosocial factors	0	Lifestyle and Environment	Touchscreen Questionairre	Other	4598	4598
ASXL1	4598_Ever_depressed_for_a_whole_week_1_Yes_AnyInst__BIN	UKB_CHIP_genes_phenome	ADD-WGR-FIRTH	1.01491	0.888741	1.159	0.826981	0.0025974	94987	94532	455	0	79418	78967	451	0	REGENIE_BETA=0.014805;REGENIE_SE=0.067733;MAC=906.000000	BIN	Pass	Yes	Yes	ACE touchscreen question ""Looking back over your life, have you ever had a time when you were feeling depressed or down for at least a whole week?"" Question was introduced part way through fieldwork in April 2009.	0	Psychosocial factors	0	Lifestyle and Environment	Touchscreen Questionairre	Other	4598	4598
CALR	4598_Ever_depressed_for_a_whole_week_1_Yes_AnyInst__BIN	UKB_CHIP_genes_phenome	ADD-WGR-FIRTH	0.951257	0.516092	1.75335	0.872751	0.000123276	94987	94964	23	0	79418	79398	20	0	REGENIE_BETA=-0.049971;REGENIE_SE=0.311995;MAC=43.000000	BIN	Pass	Yes	Yes	ACE touchscreen question ""Looking back over your life, have you ever had a time when you were feeling depressed or down for at least a whole week?"" Question was introduced part way through fieldwork in April 2009.	0	Psychosocial factors	0	Lifestyle and Environment	Touchscreen Questionairre	Other	4598	4598
SF3B1	4598_Ever_depressed_for_a_whole_week_1_Yes_AnyInst__BIN	UKB_CHIP_genes_phenome	ADD-WGR-FIRTH	1.02756	0.664464	1.58906	0.902728	0.000237952	94987	94945	42	0	79418	79377	41	0	REGENIE_BETA=0.027185;REGENIE_SE=0.222432;MAC=83.000000	BIN	Pass	Yes	Yes	ACE touchscreen question ""Looking back over your life, have you ever had a time when you were feeling depressed or down for at least a whole week?"" Question was introduced part way through fieldwork in April 2009.	0	Psychosocial factors	0	Lifestyle and Environment	Touchscreen Questionairre	Other	4598	4598
TET2	4598_Ever_depressed_for_a_whole_week_1_Yes_AnyInst__BIN	UKB_CHIP_genes_phenome	ADD-WGR-FIRTH	1.00317	0.91477	1.10012	0.946324	0.00544709	94987	93994	993	0	79418	78511	907	0	REGENIE_BETA=0.003169;REGENIE_SE=0.047068;MAC=1900.000000	BIN	Pass	Yes	Yes	ACE touchscreen question ""Looking back over your life, have you ever had a time when you were feeling depressed or down for at least a whole week?"" Question was introduced part way through fieldwork in April 2009.	0	Psychosocial factors	0	Lifestyle and Environment	Touchscreen Questionairre	Other	4598	4598
JAK2	4598_Ever_depressed_for_a_whole_week_1_Yes_AnyInst__BIN	UKB_CHIP_genes_phenome	ADD-WGR-FIRTH	0.992103	0.663827	1.48272	0.969151	0.000283822	94987	94937	50	0	79418	79369	49	0	REGENIE_BETA=-0.007928;REGENIE_SE=0.205007;MAC=99.000000	BIN	Pass	Yes	Yes	ACE touchscreen question ""Looking back over your life, have you ever had a time when you were feeling depressed or down for at least a whole week?"" Question was introduced part way through fieldwork in April 2009.	0	Psychosocial factors	0	Lifestyle and Environment	Touchscreen Questionairre	Other	4598	4598
GNAS	4598_Ever_depressed_for_a_whole_week_1_Yes_AnyInst__BIN	UKB_CHIP_genes_phenome	ADD-WGR-FIRTH	1.00855	0.575012	1.76896	0.97631	0.000143345	94987	94961	26	0	79418	79394	24	0	REGENIE_BETA=0.008513;REGENIE_SE=0.286677;MAC=50.000000	BIN	Pass	Yes	Yes	ACE touchscreen question ""Looking back over your life, have you ever had a time when you were feeling depressed or down for at least a whole week?"" Question was introduced part way through fieldwork in April 2009.	0	Psychosocial factors	0	Lifestyle and Environment	Touchscreen Questionairre	Other	4598	4598
SUZ12	4598_Ever_depressed_for_a_whole_week_1_Yes_AnyInst__BIN	UKB_CHIP_genes_phenome	ADD-WGR-FIRTH	1.0058	0.321863	3.14306	0.992062	3.44027e-05	94987	94981	6	0	79418	79412	6	0	REGENIE_BETA=0.005783;REGENIE_SE=0.581344;MAC=12.000000	BIN	Pass	Yes	Yes	ACE touchscreen question ""Looking back over your life, have you ever had a time when you were feeling depressed or down for at least a whole week?"" Question was introduced part way through fieldwork in April 2009.	0	Psychosocial factors	0	Lifestyle and Environment	Touchscreen Questionairre	Other	4598	4598
TP53	46_Hand_grip_strength_left_0_arr_mean__RINT	UKB_CHIP_genes_phenome	ADD-WGR-LR	-0.0887455	-0.148504	-0.028987	0.00360641	0.00056622	429162	428676	486	0	NA	NA	NA	NA	REGENIE_SE=0.030490;MAC=486.000000	RINT	Pass	Yes	Yes	Left grip strength	0	Hand grip strength	Anthropometric	Anthropometry	Physical Measures	Physical Measures	46	46
ASXL1	46_Hand_grip_strength_left_0_arr_mean__RINT	UKB_CHIP_genes_phenome	ADD-WGR-LR	-0.0308527	-0.0580435	-0.00366189	0.0261538	0.00275653	429162	426796	2366	0	NA	NA	NA	NA	REGENIE_SE=0.013873;MAC=2366.000000	RINT	Pass	Yes	Yes	Left grip strength	0	Hand grip strength	Anthropometric	Anthropometry	Physical Measures	Physical Measures	46	46
PPM1D	46_Hand_grip_strength_left_0_arr_mean__RINT	UKB_CHIP_genes_phenome	ADD-WGR-LR	-0.0442654	-0.0917458	0.00321496	0.0676619	0.000898262	429162	428391	771	0	NA	NA	NA	NA	REGENIE_SE=0.024225;MAC=771.000000	RINT	Pass	Yes	Yes	Left grip strength	0	Hand grip strength	Anthropometric	Anthropometry	Physical Measures	Physical Measures	46	46
ETNK1	46_Hand_grip_strength_left_0_arr_mean__RINT	UKB_CHIP_genes_phenome	ADD-WGR-LR	-0.285177	-0.625093	0.0547391	0.100107	1.74759e-05	429162	429147	15	0	NA	NA	NA	NA	REGENIE_SE=0.173430;MAC=15.000000	RINT	Pass	Yes	Yes	Left grip strength	0	Hand grip strength	Anthropometric	Anthropometry	Physical Measures	Physical Measures	46	46
SF3B1	46_Hand_grip_strength_left_0_arr_mean__RINT	UKB_CHIP_genes_phenome	ADD-WGR-LR	-0.0692459	-0.154276	0.0157848	0.110461	0.000279615	429162	428922	240	0	NA	NA	NA	NA	REGENIE_SE=0.043384;MAC=240.000000	RINT	Pass	Yes	Yes	Left grip strength	0	Hand grip strength	Anthropometric	Anthropometry	Physical Measures	Physical Measures	46	46
DNMT3A	46_Hand_grip_strength_left_0_arr_mean__RINT	UKB_CHIP_genes_phenome	ADD-WGR-LR	0.00816611	-0.00211104	0.0184433	0.119384	0.0200926	429162	411916	17246	0	NA	NA	NA	NA	REGENIE_SE=0.005244;MAC=17246.000000	RINT	Pass	Yes	Yes	Left grip strength	0	Hand grip strength	Anthropometric	Anthropometry	Physical Measures	Physical Measures	46	46
SRSF2	46_Hand_grip_strength_left_0_arr_mean__RINT	UKB_CHIP_genes_phenome	ADD-WGR-LR	-0.046403	-0.118937	0.026131	0.209889	0.00038447	429162	428832	330	0	NA	NA	NA	NA	REGENIE_SE=0.037008;MAC=330.000000	RINT	Pass	Yes	Yes	Left grip strength	0	Hand grip strength	Anthropometric	Anthropometry	Physical Measures	Physical Measures	46	46
TET2	46_Hand_grip_strength_left_0_arr_mean__RINT	UKB_CHIP_genes_phenome	ADD-WGR-LR	0.0108652	-0.00813075	0.0298612	0.262267	0.0056855	429162	424282	4880	0	NA	NA	NA	NA	REGENIE_SE=0.009692;MAC=4880.000000	RINT	Pass	Yes	Yes	Left grip strength	0	Hand grip strength	Anthropometric	Anthropometry	Physical Measures	Physical Measures	46	46
IDH2	46_Hand_grip_strength_left_0_arr_mean__RINT	UKB_CHIP_genes_phenome	ADD-WGR-LR	-0.0703041	-0.203994	0.0633861	0.302685	0.000113011	429162	429065	97	0	NA	NA	NA	NA	REGENIE_SE=0.068211;MAC=97.000000	RINT	Pass	Yes	Yes	Left grip strength	0	Hand grip strength	Anthropometric	Anthropometry	Physical Measures	Physical Measures	46	46
PRPF8	46_Hand_grip_strength_left_0_arr_mean__RINT	UKB_CHIP_genes_phenome	ADD-WGR-LR	-0.0660971	-0.236066	0.103872	0.44595	6.99037e-05	429162	429102	60	0	NA	NA	NA	NA	REGENIE_SE=0.086721;MAC=60.000000	RINT	Pass	Yes	Yes	Left grip strength	0	Hand grip strength	Anthropometric	Anthropometry	Physical Measures	Physical Measures	46	46
GNB1	46_Hand_grip_strength_left_0_arr_mean__RINT	UKB_CHIP_genes_phenome	ADD-WGR-LR	0.0367466	-0.0642521	0.137745	0.475785	0.00019806	429162	428992	170	0	NA	NA	NA	NA	REGENIE_SE=0.051531;MAC=170.000000	RINT	Pass	Yes	Yes	Left grip strength	0	Hand grip strength	Anthropometric	Anthropometry	Physical Measures	Physical Measures	46	46
CALR	46_Hand_grip_strength_left_0_arr_mean__RINT	UKB_CHIP_genes_phenome	ADD-WGR-LR	-0.0434782	-0.180005	0.0930484	0.532516	0.000108351	429162	429069	93	0	NA	NA	NA	NA	REGENIE_SE=0.069658;MAC=93.000000	RINT	Pass	Yes	Yes	Left grip strength	0	Hand grip strength	Anthropometric	Anthropometry	Physical Measures	Physical Measures	46	46
KRAS	46_Hand_grip_strength_left_0_arr_mean__RINT	UKB_CHIP_genes_phenome	ADD-WGR-LR	0.0555429	-0.13064	0.241725	0.558745	5.82531e-05	429162	429112	50	0	NA	NA	NA	NA	REGENIE_SE=0.094993;MAC=50.000000	RINT	Pass	Yes	Yes	Left grip strength	0	Hand grip strength	Anthropometric	Anthropometry	Physical Measures	Physical Measures	46	46
PHF6	46_Hand_grip_strength_left_0_arr_mean__RINT	UKB_CHIP_genes_phenome	ADD-WGR-LR	0.0682616	-0.172094	0.308617	0.577777	3.49518e-05	429162	429132	30	0	NA	NA	NA	NA	REGENIE_SE=0.122633;MAC=30.000000	RINT	Pass	Yes	Yes	Left grip strength	0	Hand grip strength	Anthropometric	Anthropometry	Physical Measures	Physical Measures	46	46
BRAF	46_Hand_grip_strength_left_0_arr_mean__RINT	UKB_CHIP_genes_phenome	ADD-WGR-LR	0.0667727	-0.252523	0.386069	0.681896	1.9806e-05	429162	429145	17	0	NA	NA	NA	NA	REGENIE_SE=0.162909;MAC=17.000000	RINT	Pass	Yes	Yes	Left grip strength	0	Hand grip strength	Anthropometric	Anthropometry	Physical Measures	Physical Measures	46	46
SUZ12	46_Hand_grip_strength_left_0_arr_mean__RINT	UKB_CHIP_genes_phenome	ADD-WGR-LR	-0.0265107	-0.245925	0.192903	0.812803	4.19422e-05	429162	429126	36	0	NA	NA	NA	NA	REGENIE_SE=0.111948;MAC=36.000000	RINT	Pass	Yes	Yes	Left grip strength	0	Hand grip strength	Anthropometric	Anthropometry	Physical Measures	Physical Measures	46	46
GNAS	46_Hand_grip_strength_left_0_arr_mean__RINT	UKB_CHIP_genes_phenome	ADD-WGR-LR	0.0120777	-0.0943733	0.118529	0.824024	0.000178254	429162	429009	153	0	NA	NA	NA	NA	REGENIE_SE=0.054313;MAC=153.000000	RINT	Pass	Yes	Yes	Left grip strength	0	Hand grip strength	Anthropometric	Anthropometry	Physical Measures	Physical Measures	46	46
JAK2	46_Hand_grip_strength_left_0_arr_mean__RINT	UKB_CHIP_genes_phenome	ADD-WGR-LR	0.00500759	-0.075894	0.0859091	0.90344	0.000308741	429162	428897	265	0	NA	NA	NA	NA	REGENIE_SE=0.041277;MAC=265.000000	RINT	Pass	Yes	Yes	Left grip strength	0	Hand grip strength	Anthropometric	Anthropometry	Physical Measures	Physical Measures	46	46
MPL	46_Hand_grip_strength_left_0_arr_mean__RINT	UKB_CHIP_genes_phenome	ADD-WGR-LR	0.00968018	-0.22305	0.24241	0.935026	3.7282e-05	429162	429130	32	0	NA	NA	NA	NA	REGENIE_SE=0.118742;MAC=32.000000	RINT	Pass	Yes	Yes	Left grip strength	0	Hand grip strength	Anthropometric	Anthropometry	Physical Measures	Physical Measures	46	46
NRAS	46_Hand_grip_strength_left_0_arr_mean__RINT	UKB_CHIP_genes_phenome	ADD-WGR-LR	0.00311198	-0.250246	0.25647	0.980794	3.14567e-05	429162	429135	27	0	NA	NA	NA	NA	REGENIE_SE=0.129267;MAC=27.000000	RINT	Pass	Yes	Yes	Left grip strength	0	Hand grip strength	Anthropometric	Anthropometry	Physical Measures	Physical Measures	46	46
RUNX1	46_Hand_grip_strength_left_0_arr_mean__RINT	UKB_CHIP_genes_phenome	ADD-WGR-LR	0.00184633	-0.206312	0.210005	0.98613	4.66024e-05	429162	429122	40	0	NA	NA	NA	NA	REGENIE_SE=0.106205;MAC=40.000000	RINT	Pass	Yes	Yes	Left grip strength	0	Hand grip strength	Anthropometric	Anthropometry	Physical Measures	Physical Measures	46	46
CBL	46_Hand_grip_strength_left_0_arr_mean__RINT	UKB_CHIP_genes_phenome	ADD-WGR-LR	0.000415242	-0.117352	0.118183	0.994486	0.000145633	429162	429037	125	0	NA	NA	NA	NA	REGENIE_SE=0.060087;MAC=125.000000	RINT	Pass	Yes	Yes	Left grip strength	0	Hand grip strength	Anthropometric	Anthropometry	Physical Measures	Physical Measures	46	46
PPM1D	4609_Longest_period_of_depression_0_arr_mean__RINT	UKB_CHIP_genes_phenome	ADD-WGR-LR	-0.212862	-0.425783	5.92391e-05	0.0500638	0.000624343	60864	60788	76	0	NA	NA	NA	NA	REGENIE_SE=0.108635;MAC=76.000000	RINT	Pass	Yes	Yes	ACE touchscreen question ""How many weeks was the longest period when you were feeling depressed or down?"" Question was introduced part way through fieldwork in April 2009. The following checks were performed: If answer If answer > 999 then rejected ~F4609~ was collected from participants who indicated they have felt depressed or down for at least a whole week, as defined by their answers to ~F4598~	0	Psychosocial factors	0	Lifestyle and Environment	Touchscreen Questionairre	Other	4609	4609
SF3B1	4609_Longest_period_of_depression_0_arr_mean__RINT	UKB_CHIP_genes_phenome	ADD-WGR-LR	-0.322839	-0.661562	0.0158834	0.0617541	0.000246451	60864	60834	30	0	NA	NA	NA	NA	REGENIE_SE=0.172821;MAC=30.000000	RINT	Pass	Yes	Yes	ACE touchscreen question ""How many weeks was the longest period when you were feeling depressed or down?"" Question was introduced part way through fieldwork in April 2009. The following checks were performed: If answer If answer > 999 then rejected ~F4609~ was collected from participants who indicated they have felt depressed or down for at least a whole week, as defined by their answers to ~F4598~	0	Psychosocial factors	0	Lifestyle and Environment	Touchscreen Questionairre	Other	4609	4609
PRPF8	4609_Longest_period_of_depression_0_arr_mean__RINT	UKB_CHIP_genes_phenome	ADD-WGR-LR	-0.571514	-1.27239	0.129364	0.109997	5.75053e-05	60864	60857	7	0	NA	NA	NA	NA	REGENIE_SE=0.357597;MAC=7.000000	RINT	Pass	Yes	Yes	ACE touchscreen question ""How many weeks was the longest period when you were feeling depressed or down?"" Question was introduced part way through fieldwork in April 2009. The following checks were performed: If answer If answer > 999 then rejected ~F4609~ was collected from participants who indicated they have felt depressed or down for at least a whole week, as defined by their answers to ~F4598~	0	Psychosocial factors	0	Lifestyle and Environment	Touchscreen Questionairre	Other	4609	4609
MPL	4609_Longest_period_of_depression_0_arr_mean__RINT	UKB_CHIP_genes_phenome	ADD-WGR-LR	0.485504	-0.343807	1.31482	0.251207	4.10752e-05	60864	60859	5	0	NA	NA	NA	NA	REGENIE_SE=0.423126;MAC=5.000000	RINT	Pass	Yes	Yes	ACE touchscreen question ""How many weeks was the longest period when you were feeling depressed or down?"" Question was introduced part way through fieldwork in April 2009. The following checks were performed: If answer If answer > 999 then rejected ~F4609~ was collected from participants who indicated they have felt depressed or down for at least a whole week, as defined by their answers to ~F4598~	0	Psychosocial factors	0	Lifestyle and Environment	Touchscreen Questionairre	Other	4609	4609
JAK2	4609_Longest_period_of_depression_0_arr_mean__RINT	UKB_CHIP_genes_phenome	ADD-WGR-LR	0.17354	-0.159671	0.50675	0.307363	0.000254666	60864	60833	31	0	NA	NA	NA	NA	REGENIE_SE=0.170009;MAC=31.000000	RINT	Pass	Yes	Yes	ACE touchscreen question ""How many weeks was the longest period when you were feeling depressed or down?"" Question was introduced part way through fieldwork in April 2009. The following checks were performed: If answer If answer > 999 then rejected ~F4609~ was collected from participants who indicated they have felt depressed or down for at least a whole week, as defined by their answers to ~F4598~	0	Psychosocial factors	0	Lifestyle and Environment	Touchscreen Questionairre	Other	4609	4609
GNB1	4609_Longest_period_of_depression_0_arr_mean__RINT	UKB_CHIP_genes_phenome	ADD-WGR-LR	0.183183	-0.203624	0.56999	0.353308	0.000188946	60864	60841	23	0	NA	NA	NA	NA	REGENIE_SE=0.197354;MAC=23.000000	RINT	Pass	Yes	Yes	ACE touchscreen question ""How many weeks was the longest period when you were feeling depressed or down?"" Question was introduced part way through fieldwork in April 2009. The following checks were performed: If answer If answer > 999 then rejected ~F4609~ was collected from participants who indicated they have felt depressed or down for at least a whole week, as defined by their answers to ~F4598~	0	Psychosocial factors	0	Lifestyle and Environment	Touchscreen Questionairre	Other	4609	4609
GNAS	4609_Longest_period_of_depression_0_arr_mean__RINT	UKB_CHIP_genes_phenome	ADD-WGR-LR	0.226377	-0.252482	0.705236	0.354156	0.000123226	60864	60849	15	0	NA	NA	NA	NA	REGENIE_SE=0.244320;MAC=15.000000	RINT	Pass	Yes	Yes	ACE touchscreen question ""How many weeks was the longest period when you were feeling depressed or down?"" Question was introduced part way through fieldwork in April 2009. The following checks were performed: If answer If answer > 999 then rejected ~F4609~ was collected from participants who indicated they have felt depressed or down for at least a whole week, as defined by their answers to ~F4598~	0	Psychosocial factors	0	Lifestyle and Environment	Touchscreen Questionairre	Other	4609	4609
CBL	4609_Longest_period_of_depression_0_arr_mean__RINT	UKB_CHIP_genes_phenome	ADD-WGR-LR	-0.187183	-0.612689	0.238322	0.388575	0.000156086	60864	60845	19	0	NA	NA	NA	NA	REGENIE_SE=0.217099;MAC=19.000000	RINT	Pass	Yes	Yes	ACE touchscreen question ""How many weeks was the longest period when you were feeling depressed or down?"" Question was introduced part way through fieldwork in April 2009. The following checks were performed: If answer If answer > 999 then rejected ~F4609~ was collected from participants who indicated they have felt depressed or down for at least a whole week, as defined by their answers to ~F4598~	0	Psychosocial factors	0	Lifestyle and Environment	Touchscreen Questionairre	Other	4609	4609
IDH2	4609_Longest_period_of_depression_0_arr_mean__RINT	UKB_CHIP_genes_phenome	ADD-WGR-LR	0.216066	-0.279596	0.711729	0.392897	0.000115011	60864	60850	14	0	NA	NA	NA	NA	REGENIE_SE=0.252894;MAC=14.000000	RINT	Pass	Yes	Yes	ACE touchscreen question ""How many weeks was the longest period when you were feeling depressed or down?"" Question was introduced part way through fieldwork in April 2009. The following checks were performed: If answer If answer > 999 then rejected ~F4609~ was collected from participants who indicated they have felt depressed or down for at least a whole week, as defined by their answers to ~F4598~	0	Psychosocial factors	0	Lifestyle and Environment	Touchscreen Questionairre	Other	4609	4609
RUNX1	4609_Longest_period_of_depression_0_arr_mean__RINT	UKB_CHIP_genes_phenome	ADD-WGR-LR	-0.277862	-1.03493	0.479201	0.47192	4.92902e-05	60864	60858	6	0	NA	NA	NA	NA	REGENIE_SE=0.386264;MAC=6.000000	RINT	Pass	Yes	Yes	ACE touchscreen question ""How many weeks was the longest period when you were feeling depressed or down?"" Question was introduced part way through fieldwork in April 2009. The following checks were performed: If answer If answer > 999 then rejected ~F4609~ was collected from participants who indicated they have felt depressed or down for at least a whole week, as defined by their answers to ~F4598~	0	Psychosocial factors	0	Lifestyle and Environment	Touchscreen Questionairre	Other	4609	4609
TET2	4609_Longest_period_of_depression_0_arr_mean__RINT	UKB_CHIP_genes_phenome	ADD-WGR-LR	-0.022166	-0.0961153	0.0517834	0.556875	0.00524119	60864	60226	638	0	NA	NA	NA	NA	REGENIE_SE=0.037730;MAC=638.000000	RINT	Pass	Yes	Yes	ACE touchscreen question ""How many weeks was the longest period when you were feeling depressed or down?"" Question was introduced part way through fieldwork in April 2009. The following checks were performed: If answer If answer > 999 then rejected ~F4609~ was collected from participants who indicated they have felt depressed or down for at least a whole week, as defined by their answers to ~F4598~	0	Psychosocial factors	0	Lifestyle and Environment	Touchscreen Questionairre	Other	4609	4609
SRSF2	4609_Longest_period_of_depression_0_arr_mean__RINT	UKB_CHIP_genes_phenome	ADD-WGR-LR	-0.0789306	-0.346905	0.189044	0.563738	0.000394322	60864	60816	48	0	NA	NA	NA	NA	REGENIE_SE=0.136724;MAC=48.000000	RINT	Pass	Yes	Yes	ACE touchscreen question ""How many weeks was the longest period when you were feeling depressed or down?"" Question was introduced part way through fieldwork in April 2009. The following checks were performed: If answer If answer > 999 then rejected ~F4609~ was collected from participants who indicated they have felt depressed or down for at least a whole week, as defined by their answers to ~F4598~	0	Psychosocial factors	0	Lifestyle and Environment	Touchscreen Questionairre	Other	4609	4609
CALR	4609_Longest_period_of_depression_0_arr_mean__RINT	UKB_CHIP_genes_phenome	ADD-WGR-LR	0.106301	-0.319252	0.531853	0.624425	0.000156086	60864	60845	19	0	NA	NA	NA	NA	REGENIE_SE=0.217123;MAC=19.000000	RINT	Pass	Yes	Yes	ACE touchscreen question ""How many weeks was the longest period when you were feeling depressed or down?"" Question was introduced part way through fieldwork in April 2009. The following checks were performed: If answer If answer > 999 then rejected ~F4609~ was collected from participants who indicated they have felt depressed or down for at least a whole week, as defined by their answers to ~F4598~	0	Psychosocial factors	0	Lifestyle and Environment	Touchscreen Questionairre	Other	4609	4609
DNMT3A	4609_Longest_period_of_depression_0_arr_mean__RINT	UKB_CHIP_genes_phenome	ADD-WGR-LR	0.0073555	-0.0313743	0.0460853	0.70972	0.0197654	60864	58458	2406	0	NA	NA	NA	NA	REGENIE_SE=0.019760;MAC=2406.000000	RINT	Pass	Yes	Yes	ACE touchscreen question ""How many weeks was the longest period when you were feeling depressed or down?"" Question was introduced part way through fieldwork in April 2009. The following checks were performed: If answer If answer > 999 then rejected ~F4609~ was collected from participants who indicated they have felt depressed or down for at least a whole week, as defined by their answers to ~F4598~	0	Psychosocial factors	0	Lifestyle and Environment	Touchscreen Questionairre	Other	4609	4609
NRAS	4609_Longest_period_of_depression_0_arr_mean__RINT	UKB_CHIP_genes_phenome	ADD-WGR-LR	0.146096	-0.683277	0.975469	0.729905	4.10752e-05	60864	60859	5	0	NA	NA	NA	NA	REGENIE_SE=0.423157;MAC=5.000000	RINT	Pass	Yes	Yes	ACE touchscreen question ""How many weeks was the longest period when you were feeling depressed or down?"" Question was introduced part way through fieldwork in April 2009. The following checks were performed: If answer If answer > 999 then rejected ~F4609~ was collected from participants who indicated they have felt depressed or down for at least a whole week, as defined by their answers to ~F4598~	0	Psychosocial factors	0	Lifestyle and Environment	Touchscreen Questionairre	Other	4609	4609
SUZ12	4609_Longest_period_of_depression_0_arr_mean__RINT	UKB_CHIP_genes_phenome	ADD-WGR-LR	-0.0451746	-0.802202	0.711853	0.906893	4.92902e-05	60864	60858	6	0	NA	NA	NA	NA	REGENIE_SE=0.386246;MAC=6.000000	RINT	Pass	Yes	Yes	ACE touchscreen question ""How many weeks was the longest period when you were feeling depressed or down?"" Question was introduced part way through fieldwork in April 2009. The following checks were performed: If answer If answer > 999 then rejected ~F4609~ was collected from participants who indicated they have felt depressed or down for at least a whole week, as defined by their answers to ~F4598~	0	Psychosocial factors	0	Lifestyle and Environment	Touchscreen Questionairre	Other	4609	4609
ASXL1	4609_Longest_period_of_depression_0_arr_mean__RINT	UKB_CHIP_genes_phenome	ADD-WGR-LR	-0.00567854	-0.11179	0.100433	0.916465	0.00253023	60864	60556	308	0	NA	NA	NA	NA	REGENIE_SE=0.054139;MAC=308.000000	RINT	Pass	Yes	Yes	ACE touchscreen question ""How many weeks was the longest period when you were feeling depressed or down?"" Question was introduced part way through fieldwork in April 2009. The following checks were performed: If answer If answer > 999 then rejected ~F4609~ was collected from participants who indicated they have felt depressed or down for at least a whole week, as defined by their answers to ~F4598~	0	Psychosocial factors	0	Lifestyle and Environment	Touchscreen Questionairre	Other	4609	4609
KRAS	4609_Longest_period_of_depression_0_arr_mean__RINT	UKB_CHIP_genes_phenome	ADD-WGR-LR	-0.00713397	-0.625269	0.611001	0.981953	7.39353e-05	60864	60855	9	0	NA	NA	NA	NA	REGENIE_SE=0.315381;MAC=9.000000	RINT	Pass	Yes	Yes	ACE touchscreen question ""How many weeks was the longest period when you were feeling depressed or down?"" Question was introduced part way through fieldwork in April 2009. The following checks were performed: If answer If answer > 999 then rejected ~F4609~ was collected from participants who indicated they have felt depressed or down for at least a whole week, as defined by their answers to ~F4598~	0	Psychosocial factors	0	Lifestyle and Environment	Touchscreen Questionairre	Other	4609	4609
TP53	4609_Longest_period_of_depression_0_arr_mean__RINT	UKB_CHIP_genes_phenome	ADD-WGR-LR	-0.00135193	-0.238929	0.236225	0.991101	0.000501117	60864	60803	61	0	NA	NA	NA	NA	REGENIE_SE=0.121215;MAC=61.000000	RINT	Pass	Yes	Yes	ACE touchscreen question ""How many weeks was the longest period when you were feeling depressed or down?"" Question was introduced part way through fieldwork in April 2009. The following checks were performed: If answer If answer > 999 then rejected ~F4609~ was collected from participants who indicated they have felt depressed or down for at least a whole week, as defined by their answers to ~F4598~	0	Psychosocial factors	0	Lifestyle and Environment	Touchscreen Questionairre	Other	4609	4609
SF3B1	4631_Ever_unenthusiastic_disinterested_for_a_whole_week_1_Yes_AnyInst__BIN	UKB_CHIP_genes_phenome	ADD-WGR-FIRTH	0.654003	0.409866	1.04356	0.0748918	0.000245689	63612	63593	19	0	107336	107271	65	0	REGENIE_BETA=-0.424644;REGENIE_SE=0.238413;MAC=84.000000	BIN	Pass	Yes	Yes	ACE touchscreen question ""Have you ever had a time when you were uninterested in things or unable to enjoy the things you used to for at least a whole week? "" Question was introduced part way through fieldwork in April 2009.	0	Psychosocial factors	0	Lifestyle and Environment	Touchscreen Questionairre	Other	4631	4631
PHF6	4631_Ever_unenthusiastic_disinterested_for_a_whole_week_1_Yes_AnyInst__BIN	UKB_CHIP_genes_phenome	ADD-WGR-FIRTH	0.313862	0.07884	1.24949	0.100181	2.63238e-05	63612	63611	1	0	107336	107328	8	0	REGENIE_BETA=-1.158802;REGENIE_SE=0.704877;MAC=9.000000	BIN	Pass	Yes	Yes	ACE touchscreen question ""Have you ever had a time when you were uninterested in things or unable to enjoy the things you used to for at least a whole week? "" Question was introduced part way through fieldwork in April 2009.	0	Psychosocial factors	0	Lifestyle and Environment	Touchscreen Questionairre	Other	4631	4631
NRAS	4631_Ever_unenthusiastic_disinterested_for_a_whole_week_1_Yes_AnyInst__BIN	UKB_CHIP_genes_phenome	ADD-WGR-FIRTH	2.21994	0.702227	7.01786	0.174463	3.80233e-05	63612	63605	7	0	107336	107330	6	0	REGENIE_BETA=0.797479;REGENIE_SE=0.587245;MAC=13.000000	BIN	Pass	Yes	Yes	ACE touchscreen question ""Have you ever had a time when you were uninterested in things or unable to enjoy the things you used to for at least a whole week? "" Question was introduced part way through fieldwork in April 2009.	0	Psychosocial factors	0	Lifestyle and Environment	Touchscreen Questionairre	Other	4631	4631
CBL	4631_Ever_unenthusiastic_disinterested_for_a_whole_week_1_Yes_AnyInst__BIN	UKB_CHIP_genes_phenome	ADD-WGR-FIRTH	1.45639	0.767396	2.764	0.25011	0.00011992	63612	63593	19	0	107336	107314	22	0	REGENIE_BETA=0.375964;REGENIE_SE=0.326902;MAC=41.000000	BIN	Pass	Yes	Yes	ACE touchscreen question ""Have you ever had a time when you were uninterested in things or unable to enjoy the things you used to for at least a whole week? "" Question was introduced part way through fieldwork in April 2009.	0	Psychosocial factors	0	Lifestyle and Environment	Touchscreen Questionairre	Other	4631	4631
JAK2	4631_Ever_unenthusiastic_disinterested_for_a_whole_week_1_Yes_AnyInst__BIN	UKB_CHIP_genes_phenome	ADD-WGR-FIRTH	0.846219	0.555277	1.2896	0.437284	0.000295411	63612	63582	30	0	107336	107265	71	0	REGENIE_BETA=-0.166977;REGENIE_SE=0.214958;MAC=101.000000	BIN	Pass	Yes	Yes	ACE touchscreen question ""Have you ever had a time when you were uninterested in things or unable to enjoy the things you used to for at least a whole week? "" Question was introduced part way through fieldwork in April 2009.	0	Psychosocial factors	0	Lifestyle and Environment	Touchscreen Questionairre	Other	4631	4631
GNAS	4631_Ever_unenthusiastic_disinterested_for_a_whole_week_1_Yes_AnyInst__BIN	UKB_CHIP_genes_phenome	ADD-WGR-FIRTH	1.26481	0.694245	2.30428	0.442737	0.000143318	63612	63593	19	0	107336	107306	30	0	REGENIE_BETA=0.234919;REGENIE_SE=0.306051;MAC=49.000000	BIN	Pass	Yes	Yes	ACE touchscreen question ""Have you ever had a time when you were uninterested in things or unable to enjoy the things you used to for at least a whole week? "" Question was introduced part way through fieldwork in April 2009.	0	Psychosocial factors	0	Lifestyle and Environment	Touchscreen Questionairre	Other	4631	4631
DNMT3A	4631_Ever_unenthusiastic_disinterested_for_a_whole_week_1_Yes_AnyInst__BIN	UKB_CHIP_genes_phenome	ADD-WGR-FIRTH	1.02014	0.968502	1.07454	0.451786	0.0196843	63612	61191	2421	0	107336	103027	4309	0	REGENIE_BETA=0.019943;REGENIE_SE=0.026505;MAC=6730.000000	BIN	Pass	Yes	Yes	ACE touchscreen question ""Have you ever had a time when you were uninterested in things or unable to enjoy the things you used to for at least a whole week? "" Question was introduced part way through fieldwork in April 2009.	0	Psychosocial factors	0	Lifestyle and Environment	Touchscreen Questionairre	Other	4631	4631
KRAS	4631_Ever_unenthusiastic_disinterested_for_a_whole_week_1_Yes_AnyInst__BIN	UKB_CHIP_genes_phenome	ADD-WGR-FIRTH	1.3451	0.568654	3.1817	0.499732	6.72719e-05	63612	63602	10	0	107336	107323	13	0	REGENIE_BETA=0.296467;REGENIE_SE=0.439268;MAC=23.000000	BIN	Pass	Yes	Yes	ACE touchscreen question ""Have you ever had a time when you were uninterested in things or unable to enjoy the things you used to for at least a whole week? "" Question was introduced part way through fieldwork in April 2009.	0	Psychosocial factors	0	Lifestyle and Environment	Touchscreen Questionairre	Other	4631	4631
CALR	4631_Ever_unenthusiastic_disinterested_for_a_whole_week_1_Yes_AnyInst__BIN	UKB_CHIP_genes_phenome	ADD-WGR-FIRTH	0.804378	0.423579	1.52752	0.505877	0.000122844	63612	63599	13	0	107336	107307	29	0	REGENIE_BETA=-0.217686;REGENIE_SE=0.327215;MAC=42.000000	BIN	Pass	Yes	Yes	ACE touchscreen question ""Have you ever had a time when you were uninterested in things or unable to enjoy the things you used to for at least a whole week? "" Question was introduced part way through fieldwork in April 2009.	0	Psychosocial factors	0	Lifestyle and Environment	Touchscreen Questionairre	Other	4631	4631
RUNX1	4631_Ever_unenthusiastic_disinterested_for_a_whole_week_1_Yes_AnyInst__BIN	UKB_CHIP_genes_phenome	ADD-WGR-FIRTH	0.746739	0.277521	2.00929	0.563079	5.26476e-05	63612	63607	5	0	107336	107323	13	0	REGENIE_BETA=-0.292040;REGENIE_SE=0.505019;MAC=18.000000	BIN	Pass	Yes	Yes	ACE touchscreen question ""Have you ever had a time when you were uninterested in things or unable to enjoy the things you used to for at least a whole week? "" Question was introduced part way through fieldwork in April 2009.	0	Psychosocial factors	0	Lifestyle and Environment	Touchscreen Questionairre	Other	4631	4631
MPL	4631_Ever_unenthusiastic_disinterested_for_a_whole_week_1_Yes_AnyInst__BIN	UKB_CHIP_genes_phenome	ADD-WGR-FIRTH	0.649762	0.146574	2.88038	0.57038	2.33989e-05	63612	63610	2	0	107336	107330	6	0	REGENIE_BETA=-0.431150;REGENIE_SE=0.759745;MAC=8.000000	BIN	Pass	Yes	Yes	ACE touchscreen question ""Have you ever had a time when you were uninterested in things or unable to enjoy the things you used to for at least a whole week? "" Question was introduced part way through fieldwork in April 2009.	0	Psychosocial factors	0	Lifestyle and Environment	Touchscreen Questionairre	Other	4631	4631
SUZ12	4631_Ever_unenthusiastic_disinterested_for_a_whole_week_1_Yes_AnyInst__BIN	UKB_CHIP_genes_phenome	ADD-WGR-FIRTH	1.34435	0.408576	4.42339	0.626277	3.50984e-05	63612	63607	5	0	107336	107329	7	0	REGENIE_BETA=0.295914;REGENIE_SE=0.607660;MAC=12.000000	BIN	Pass	Yes	Yes	ACE touchscreen question ""Have you ever had a time when you were uninterested in things or unable to enjoy the things you used to for at least a whole week? "" Question was introduced part way through fieldwork in April 2009.	0	Psychosocial factors	0	Lifestyle and Environment	Touchscreen Questionairre	Other	4631	4631
PRPF8	4631_Ever_unenthusiastic_disinterested_for_a_whole_week_1_Yes_AnyInst__BIN	UKB_CHIP_genes_phenome	ADD-WGR-FIRTH	1.29301	0.453974	3.68273	0.630384	4.97227e-05	63612	63606	6	0	107336	107325	11	0	REGENIE_BETA=0.256969;REGENIE_SE=0.534033;MAC=17.000000	BIN	Pass	Yes	Yes	ACE touchscreen question ""Have you ever had a time when you were uninterested in things or unable to enjoy the things you used to for at least a whole week? "" Question was introduced part way through fieldwork in April 2009.	0	Psychosocial factors	0	Lifestyle and Environment	Touchscreen Questionairre	Other	4631	4631
TET2	4631_Ever_unenthusiastic_disinterested_for_a_whole_week_1_Yes_AnyInst__BIN	UKB_CHIP_genes_phenome	ADD-WGR-FIRTH	0.981611	0.889646	1.08308	0.711535	0.0053993	63612	62987	625	0	107336	106115	1221	0	REGENIE_BETA=-0.018560;REGENIE_SE=0.050190;MAC=1846.000000	BIN	Pass	Yes	Yes	ACE touchscreen question ""Have you ever had a time when you were uninterested in things or unable to enjoy the things you used to for at least a whole week? "" Question was introduced part way through fieldwork in April 2009.	0	Psychosocial factors	0	Lifestyle and Environment	Touchscreen Questionairre	Other	4631	4631
BRAF	4631_Ever_unenthusiastic_disinterested_for_a_whole_week_1_Yes_AnyInst__BIN	UKB_CHIP_genes_phenome	ADD-WGR-FIRTH	0.810242	0.164946	3.98005	0.795555	2.04741e-05	63612	63610	2	0	107336	107331	5	0	REGENIE_BETA=-0.210423;REGENIE_SE=0.812116;MAC=7.000000	BIN	Pass	Yes	Yes	ACE touchscreen question ""Have you ever had a time when you were uninterested in things or unable to enjoy the things you used to for at least a whole week? "" Question was introduced part way through fieldwork in April 2009.	0	Psychosocial factors	0	Lifestyle and Environment	Touchscreen Questionairre	Other	4631	4631
PPM1D	4631_Ever_unenthusiastic_disinterested_for_a_whole_week_1_Yes_AnyInst__BIN	UKB_CHIP_genes_phenome	ADD-WGR-FIRTH	0.977054	0.745704	1.28018	0.866291	0.000716592	63612	63532	80	0	107336	107171	165	0	REGENIE_BETA=-0.023213;REGENIE_SE=0.137867;MAC=245.000000	BIN	Pass	Yes	Yes	ACE touchscreen question ""Have you ever had a time when you were uninterested in things or unable to enjoy the things you used to for at least a whole week? "" Question was introduced part way through fieldwork in April 2009.	0	Psychosocial factors	0	Lifestyle and Environment	Touchscreen Questionairre	Other	4631	4631
TP53	4631_Ever_unenthusiastic_disinterested_for_a_whole_week_1_Yes_AnyInst__BIN	UKB_CHIP_genes_phenome	ADD-WGR-FIRTH	1.01906	0.752578	1.3799	0.902846	0.000555725	63612	63545	67	0	107336	107213	123	0	REGENIE_BETA=0.018879;REGENIE_SE=0.154661;MAC=190.000000	BIN	Pass	Yes	Yes	ACE touchscreen question ""Have you ever had a time when you were uninterested in things or unable to enjoy the things you used to for at least a whole week? "" Question was introduced part way through fieldwork in April 2009.	0	Psychosocial factors	0	Lifestyle and Environment	Touchscreen Questionairre	Other	4631	4631
SRSF2	4631_Ever_unenthusiastic_disinterested_for_a_whole_week_1_Yes_AnyInst__BIN	UKB_CHIP_genes_phenome	ADD-WGR-FIRTH	0.979521	0.67618	1.41894	0.912861	0.000394857	63612	63571	41	0	107336	107242	94	0	REGENIE_BETA=-0.020692;REGENIE_SE=0.189088;MAC=135.000000	BIN	Pass	Yes	Yes	ACE touchscreen question ""Have you ever had a time when you were uninterested in things or unable to enjoy the things you used to for at least a whole week? "" Question was introduced part way through fieldwork in April 2009.	0	Psychosocial factors	0	Lifestyle and Environment	Touchscreen Questionairre	Other	4631	4631
ETNK1	4631_Ever_unenthusiastic_disinterested_for_a_whole_week_1_Yes_AnyInst__BIN	UKB_CHIP_genes_phenome	ADD-WGR-FIRTH	0.920928	0.188704	4.49439	0.918878	2.33989e-05	63612	63610	2	0	107336	107330	6	0	REGENIE_BETA=-0.082373;REGENIE_SE=0.808792;MAC=8.000000	BIN	Pass	Yes	Yes	ACE touchscreen question ""Have you ever had a time when you were uninterested in things or unable to enjoy the things you used to for at least a whole week? "" Question was introduced part way through fieldwork in April 2009.	0	Psychosocial factors	0	Lifestyle and Environment	Touchscreen Questionairre	Other	4631	4631
GNB1	4631_Ever_unenthusiastic_disinterested_for_a_whole_week_1_Yes_AnyInst__BIN	UKB_CHIP_genes_phenome	ADD-WGR-FIRTH	0.979833	0.604051	1.58939	0.934212	0.000213515	63612	63586	26	0	107336	107289	47	0	REGENIE_BETA=-0.020373;REGENIE_SE=0.246802;MAC=73.000000	BIN	Pass	Yes	Yes	ACE touchscreen question ""Have you ever had a time when you were uninterested in things or unable to enjoy the things you used to for at least a whole week? "" Question was introduced part way through fieldwork in April 2009.	0	Psychosocial factors	0	Lifestyle and Environment	Touchscreen Questionairre	Other	4631	4631
IDH2	4631_Ever_unenthusiastic_disinterested_for_a_whole_week_1_Yes_AnyInst__BIN	UKB_CHIP_genes_phenome	ADD-WGR-FIRTH	1.02587	0.533352	1.97318	0.939008	0.000122844	63612	63598	14	0	107336	107308	28	0	REGENIE_BETA=0.025536;REGENIE_SE=0.333736;MAC=42.000000	BIN	Pass	Yes	Yes	ACE touchscreen question ""Have you ever had a time when you were uninterested in things or unable to enjoy the things you used to for at least a whole week? "" Question was introduced part way through fieldwork in April 2009.	0	Psychosocial factors	0	Lifestyle and Environment	Touchscreen Questionairre	Other	4631	4631
ASXL1	4631_Ever_unenthusiastic_disinterested_for_a_whole_week_1_Yes_AnyInst__BIN	UKB_CHIP_genes_phenome	ADD-WGR-FIRTH	0.997848	0.864047	1.15237	0.976603	0.00257096	63612	63328	284	0	107336	106741	595	0	REGENIE_BETA=-0.002154;REGENIE_SE=0.073457;MAC=879.000000	BIN	Pass	Yes	Yes	ACE touchscreen question ""Have you ever had a time when you were uninterested in things or unable to enjoy the things you used to for at least a whole week? "" Question was introduced part way through fieldwork in April 2009.	0	Psychosocial factors	0	Lifestyle and Environment	Touchscreen Questionairre	Other	4631	4631
NRAS	4642_Ever_manic_hyper_for_2_days_1_Yes_AnyInst__BIN	UKB_CHIP_genes_phenome	ADD-WGR-FIRTH	7.11954	0.629904	80.4691	0.112645	3.74111e-05	9621	9619	2	0	164124	164113	11	0	REGENIE_BETA=1.962843;REGENIE_SE=1.237283;MAC=13.000000	BIN	Pass	Yes	Yes	ACE touchscreen question ""Have you ever had a period of time lasting at least two days when you were feeling so good, ""high"", excited or ""hyper"" that other people thought you were not your normal self or you were so ""hyper"" that you got into trouble?"" Question was introduced part way through fieldwork in April 2009.	0	Psychosocial factors	0	Lifestyle and Environment	Touchscreen Questionairre	Other	4642	4642
SUZ12	4642_Ever_manic_hyper_for_2_days_1_Yes_AnyInst__BIN	UKB_CHIP_genes_phenome	ADD-WGR-FIRTH	5.46541	0.541093	55.2045	0.150023	3.45334e-05	9621	9619	2	0	164124	164114	10	0	REGENIE_BETA=1.698440;REGENIE_SE=1.179922;MAC=12.000000	BIN	Pass	Yes	Yes	ACE touchscreen question ""Have you ever had a period of time lasting at least two days when you were feeling so good, ""high"", excited or ""hyper"" that other people thought you were not your normal self or you were so ""hyper"" that you got into trouble?"" Question was introduced part way through fieldwork in April 2009.	0	Psychosocial factors	0	Lifestyle and Environment	Touchscreen Questionairre	Other	4642	4642
SRSF2	4642_Ever_manic_hyper_for_2_days_1_Yes_AnyInst__BIN	UKB_CHIP_genes_phenome	ADD-WGR-FIRTH	0.601083	0.287414	1.25708	0.176313	0.000400012	9621	9617	4	0	164124	163989	135	0	REGENIE_BETA=-0.509022;REGENIE_SE=0.376441;MAC=139.000000	BIN	Pass	Yes	Yes	ACE touchscreen question ""Have you ever had a period of time lasting at least two days when you were feeling so good, ""high"", excited or ""hyper"" that other people thought you were not your normal self or you were so ""hyper"" that you got into trouble?"" Question was introduced part way through fieldwork in April 2009.	0	Psychosocial factors	0	Lifestyle and Environment	Touchscreen Questionairre	Other	4642	4642
CBL	4642_Ever_manic_hyper_for_2_days_1_Yes_AnyInst__BIN	UKB_CHIP_genes_phenome	ADD-WGR-FIRTH	0.348523	0.0732983	1.65717	0.185169	0.000117989	9621	9621	0	0	164124	164083	41	0	REGENIE_BETA=-1.054052;REGENIE_SE=0.795507;MAC=41.000000	BIN	Pass	Yes	Yes	ACE touchscreen question ""Have you ever had a period of time lasting at least two days when you were feeling so good, ""high"", excited or ""hyper"" that other people thought you were not your normal self or you were so ""hyper"" that you got into trouble?"" Question was introduced part way through fieldwork in April 2009.	0	Psychosocial factors	0	Lifestyle and Environment	Touchscreen Questionairre	Other	4642	4642
ASXL1	4642_Ever_manic_hyper_for_2_days_1_Yes_AnyInst__BIN	UKB_CHIP_genes_phenome	ADD-WGR-FIRTH	1.19886	0.890973	1.61314	0.231049	0.0026159	9621	9566	55	0	164124	163270	854	0	REGENIE_BETA=0.181370;REGENIE_SE=0.151437;MAC=909.000000	BIN	Pass	Yes	Yes	ACE touchscreen question ""Have you ever had a period of time lasting at least two days when you were feeling so good, ""high"", excited or ""hyper"" that other people thought you were not your normal self or you were so ""hyper"" that you got into trouble?"" Question was introduced part way through fieldwork in April 2009.	0	Psychosocial factors	0	Lifestyle and Environment	Touchscreen Questionairre	Other	4642	4642
CALR	4642_Ever_manic_hyper_for_2_days_1_Yes_AnyInst__BIN	UKB_CHIP_genes_phenome	ADD-WGR-FIRTH	1.88618	0.522619	6.80737	0.332533	0.000126622	9621	9617	4	0	164124	164084	40	0	REGENIE_BETA=0.634551;REGENIE_SE=0.654835;MAC=44.000000	BIN	Pass	Yes	Yes	ACE touchscreen question ""Have you ever had a period of time lasting at least two days when you were feeling so good, ""high"", excited or ""hyper"" that other people thought you were not your normal self or you were so ""hyper"" that you got into trouble?"" Question was introduced part way through fieldwork in April 2009.	0	Psychosocial factors	0	Lifestyle and Environment	Touchscreen Questionairre	Other	4642	4642
MPL	4642_Ever_manic_hyper_for_2_days_1_Yes_AnyInst__BIN	UKB_CHIP_genes_phenome	ADD-WGR-FIRTH	3.49216	0.171879	70.9523	0.415716	2.30222e-05	9621	9620	1	0	164124	164117	7	0	REGENIE_BETA=1.250520;REGENIE_SE=1.536501;MAC=8.000000	BIN	Pass	Yes	Yes	ACE touchscreen question ""Have you ever had a period of time lasting at least two days when you were feeling so good, ""high"", excited or ""hyper"" that other people thought you were not your normal self or you were so ""hyper"" that you got into trouble?"" Question was introduced part way through fieldwork in April 2009.	0	Psychosocial factors	0	Lifestyle and Environment	Touchscreen Questionairre	Other	4642	4642
GNAS	4642_Ever_manic_hyper_for_2_days_1_Yes_AnyInst__BIN	UKB_CHIP_genes_phenome	ADD-WGR-FIRTH	1.62305	0.477637	5.51527	0.437743	0.000143889	9621	9617	4	0	164124	164078	46	0	REGENIE_BETA=0.484308;REGENIE_SE=0.624100;MAC=50.000000	BIN	Pass	Yes	Yes	ACE touchscreen question ""Have you ever had a period of time lasting at least two days when you were feeling so good, ""high"", excited or ""hyper"" that other people thought you were not your normal self or you were so ""hyper"" that you got into trouble?"" Question was introduced part way through fieldwork in April 2009.	0	Psychosocial factors	0	Lifestyle and Environment	Touchscreen Questionairre	Other	4642	4642
PHF6	4642_Ever_manic_hyper_for_2_days_1_Yes_AnyInst__BIN	UKB_CHIP_genes_phenome	ADD-WGR-FIRTH	0.339338	0.0184978	6.22509	0.466562	2.59e-05	9621	9621	0	0	164124	164115	9	0	REGENIE_BETA=-1.080758;REGENIE_SE=1.484388;MAC=9.000000	BIN	Pass	Yes	Yes	ACE touchscreen question ""Have you ever had a period of time lasting at least two days when you were feeling so good, ""high"", excited or ""hyper"" that other people thought you were not your normal self or you were so ""hyper"" that you got into trouble?"" Question was introduced part way through fieldwork in April 2009.	0	Psychosocial factors	0	Lifestyle and Environment	Touchscreen Questionairre	Other	4642	4642
BRAF	4642_Ever_manic_hyper_for_2_days_1_Yes_AnyInst__BIN	UKB_CHIP_genes_phenome	ADD-WGR-FIRTH	0.330364	0.00923096	11.8233	0.544007	1.72667e-05	9621	9621	0	0	164124	164118	6	0	REGENIE_BETA=-1.107562;REGENIE_SE=1.825356;MAC=6.000000	BIN	Pass	Yes	Yes	ACE touchscreen question ""Have you ever had a period of time lasting at least two days when you were feeling so good, ""high"", excited or ""hyper"" that other people thought you were not your normal self or you were so ""hyper"" that you got into trouble?"" Question was introduced part way through fieldwork in April 2009.	0	Psychosocial factors	0	Lifestyle and Environment	Touchscreen Questionairre	Other	4642	4642
JAK2	4642_Ever_manic_hyper_for_2_days_1_Yes_AnyInst__BIN	UKB_CHIP_genes_phenome	ADD-WGR-FIRTH	0.769384	0.318241	1.86008	0.560526	0.000290656	9621	9617	4	0	164124	164027	97	0	REGENIE_BETA=-0.262165;REGENIE_SE=0.450408;MAC=101.000000	BIN	Pass	Yes	Yes	ACE touchscreen question ""Have you ever had a period of time lasting at least two days when you were feeling so good, ""high"", excited or ""hyper"" that other people thought you were not your normal self or you were so ""hyper"" that you got into trouble?"" Question was introduced part way through fieldwork in April 2009.	0	Psychosocial factors	0	Lifestyle and Environment	Touchscreen Questionairre	Other	4642	4642
PPM1D	4642_Ever_manic_hyper_for_2_days_1_Yes_AnyInst__BIN	UKB_CHIP_genes_phenome	ADD-WGR-FIRTH	0.847611	0.482411	1.48928	0.565336	0.000719445	9621	9610	11	0	164124	163885	239	0	REGENIE_BETA=-0.165333;REGENIE_SE=0.287569;MAC=250.000000	BIN	Pass	Yes	Yes	ACE touchscreen question ""Have you ever had a period of time lasting at least two days when you were feeling so good, ""high"", excited or ""hyper"" that other people thought you were not your normal self or you were so ""hyper"" that you got into trouble?"" Question was introduced part way through fieldwork in April 2009.	0	Psychosocial factors	0	Lifestyle and Environment	Touchscreen Questionairre	Other	4642	4642
ETNK1	4642_Ever_manic_hyper_for_2_days_1_Yes_AnyInst__BIN	UKB_CHIP_genes_phenome	ADD-WGR-FIRTH	0.350965	0.00930329	13.2401	0.57187	2.01445e-05	9621	9621	0	0	164124	164117	7	0	REGENIE_BETA=-1.047069;REGENIE_SE=1.852237;MAC=7.000000	BIN	Pass	Yes	Yes	ACE touchscreen question ""Have you ever had a period of time lasting at least two days when you were feeling so good, ""high"", excited or ""hyper"" that other people thought you were not your normal self or you were so ""hyper"" that you got into trouble?"" Question was introduced part way through fieldwork in April 2009.	0	Psychosocial factors	0	Lifestyle and Environment	Touchscreen Questionairre	Other	4642	4642
TP53	4642_Ever_manic_hyper_for_2_days_1_Yes_AnyInst__BIN	UKB_CHIP_genes_phenome	ADD-WGR-FIRTH	0.855503	0.441057	1.65939	0.644296	0.000552534	9621	9613	8	0	164124	163940	184	0	REGENIE_BETA=-0.156066;REGENIE_SE=0.338024;MAC=192.000000	BIN	Pass	Yes	Yes	ACE touchscreen question ""Have you ever had a period of time lasting at least two days when you were feeling so good, ""high"", excited or ""hyper"" that other people thought you were not your normal self or you were so ""hyper"" that you got into trouble?"" Question was introduced part way through fieldwork in April 2009.	0	Psychosocial factors	0	Lifestyle and Environment	Touchscreen Questionairre	Other	4642	4642
DNMT3A	4642_Ever_manic_hyper_for_2_days_1_Yes_AnyInst__BIN	UKB_CHIP_genes_phenome	ADD-WGR-FIRTH	1.02579	0.91588	1.14889	0.659694	0.0197358	9621	9279	342	0	164124	157608	6516	0	REGENIE_BETA=0.025462;REGENIE_SE=0.057823;MAC=6858.000000	BIN	Pass	Yes	Yes	ACE touchscreen question ""Have you ever had a period of time lasting at least two days when you were feeling so good, ""high"", excited or ""hyper"" that other people thought you were not your normal self or you were so ""hyper"" that you got into trouble?"" Question was introduced part way through fieldwork in April 2009.	0	Psychosocial factors	0	Lifestyle and Environment	Touchscreen Questionairre	Other	4642	4642
TET2	4642_Ever_manic_hyper_for_2_days_1_Yes_AnyInst__BIN	UKB_CHIP_genes_phenome	ADD-WGR-FIRTH	1.0407	0.840103	1.2892	0.714975	0.00542462	9621	9527	94	0	164124	162333	1791	0	REGENIE_BETA=0.039896;REGENIE_SE=0.109250;MAC=1885.000000	BIN	Pass	Yes	Yes	ACE touchscreen question ""Have you ever had a period of time lasting at least two days when you were feeling so good, ""high"", excited or ""hyper"" that other people thought you were not your normal self or you were so ""hyper"" that you got into trouble?"" Question was introduced part way through fieldwork in April 2009.	0	Psychosocial factors	0	Lifestyle and Environment	Touchscreen Questionairre	Other	4642	4642
SF3B1	4642_Ever_manic_hyper_for_2_days_1_Yes_AnyInst__BIN	UKB_CHIP_genes_phenome	ADD-WGR-FIRTH	1.15727	0.437877	3.05859	0.768323	0.000247489	9621	9616	5	0	164124	164043	81	0	REGENIE_BETA=0.146068;REGENIE_SE=0.495869;MAC=86.000000	BIN	Pass	Yes	Yes	ACE touchscreen question ""Have you ever had a period of time lasting at least two days when you were feeling so good, ""high"", excited or ""hyper"" that other people thought you were not your normal self or you were so ""hyper"" that you got into trouble?"" Question was introduced part way through fieldwork in April 2009.	0	Psychosocial factors	0	Lifestyle and Environment	Touchscreen Questionairre	Other	4642	4642
PRPF8	4642_Ever_manic_hyper_for_2_days_1_Yes_AnyInst__BIN	UKB_CHIP_genes_phenome	ADD-WGR-FIRTH	1.31697	0.136896	12.6696	0.811592	4.89223e-05	9621	9620	1	0	164124	164108	16	0	REGENIE_BETA=0.275334;REGENIE_SE=1.155057;MAC=17.000000	BIN	Pass	Yes	Yes	ACE touchscreen question ""Have you ever had a period of time lasting at least two days when you were feeling so good, ""high"", excited or ""hyper"" that other people thought you were not your normal self or you were so ""hyper"" that you got into trouble?"" Question was introduced part way through fieldwork in April 2009.	0	Psychosocial factors	0	Lifestyle and Environment	Touchscreen Questionairre	Other	4642	4642
IDH2	4642_Ever_manic_hyper_for_2_days_1_Yes_AnyInst__BIN	UKB_CHIP_genes_phenome	ADD-WGR-FIRTH	0.899448	0.231342	3.49702	0.878428	0.000123745	9621	9619	2	0	164124	164083	41	0	REGENIE_BETA=-0.105974;REGENIE_SE=0.692812;MAC=43.000000	BIN	Pass	Yes	Yes	ACE touchscreen question ""Have you ever had a period of time lasting at least two days when you were feeling so good, ""high"", excited or ""hyper"" that other people thought you were not your normal self or you were so ""hyper"" that you got into trouble?"" Question was introduced part way through fieldwork in April 2009.	0	Psychosocial factors	0	Lifestyle and Environment	Touchscreen Questionairre	Other	4642	4642
RUNX1	4642_Ever_manic_hyper_for_2_days_1_Yes_AnyInst__BIN	UKB_CHIP_genes_phenome	ADD-WGR-FIRTH	0.873322	0.128942	5.915	0.889624	5.75556e-05	9621	9620	1	0	164124	164105	19	0	REGENIE_BETA=-0.135451;REGENIE_SE=0.976009;MAC=20.000000	BIN	Pass	Yes	Yes	ACE touchscreen question ""Have you ever had a period of time lasting at least two days when you were feeling so good, ""high"", excited or ""hyper"" that other people thought you were not your normal self or you were so ""hyper"" that you got into trouble?"" Question was introduced part way through fieldwork in April 2009.	0	Psychosocial factors	0	Lifestyle and Environment	Touchscreen Questionairre	Other	4642	4642
KRAS	4642_Ever_manic_hyper_for_2_days_1_Yes_AnyInst__BIN	UKB_CHIP_genes_phenome	ADD-WGR-FIRTH	0.897224	0.133148	6.046	0.91129	7.19445e-05	9621	9620	1	0	164124	164100	24	0	REGENIE_BETA=-0.108449;REGENIE_SE=0.973409;MAC=25.000000	BIN	Pass	Yes	Yes	ACE touchscreen question ""Have you ever had a period of time lasting at least two days when you were feeling so good, ""high"", excited or ""hyper"" that other people thought you were not your normal self or you were so ""hyper"" that you got into trouble?"" Question was introduced part way through fieldwork in April 2009.	0	Psychosocial factors	0	Lifestyle and Environment	Touchscreen Questionairre	Other	4642	4642
GNB1	4642_Ever_manic_hyper_for_2_days_1_Yes_AnyInst__BIN	UKB_CHIP_genes_phenome	ADD-WGR-FIRTH	0.975583	0.308103	3.08911	0.966471	0.000215834	9621	9618	3	0	164124	164052	72	0	REGENIE_BETA=-0.024720;REGENIE_SE=0.588073;MAC=75.000000	BIN	Pass	Yes	Yes	ACE touchscreen question ""Have you ever had a period of time lasting at least two days when you were feeling so good, ""high"", excited or ""hyper"" that other people thought you were not your normal self or you were so ""hyper"" that you got into trouble?"" Question was introduced part way through fieldwork in April 2009.	0	Psychosocial factors	0	Lifestyle and Environment	Touchscreen Questionairre	Other	4642	4642
GNAS	4653_Ever_highly_irritable_argumentative_for_2_days_1_Yes_AnyInst__BIN	UKB_CHIP_genes_phenome	ADD-WGR-FIRTH	2.41216	1.26122	4.6134	0.00778051	0.00013782	30880	30865	15	0	143260	143227	33	0	REGENIE_BETA=0.880523;REGENIE_SE=0.330844;MAC=48.000000	BIN	Pass	Yes	Yes	ACE touchscreen question ""Have you ever had a period of time lasting at least two days when you were so irritable that you found yourself shouting at people or starting fights or arguments?"" Question was introduced part way through fieldwork in April 2009.	0	Psychosocial factors	0	Lifestyle and Environment	Touchscreen Questionairre	Other	4653	4653
ASXL1	4653_Ever_highly_irritable_argumentative_for_2_days_1_Yes_AnyInst__BIN	UKB_CHIP_genes_phenome	ADD-WGR-FIRTH	1.20289	0.998121	1.44967	0.0523545	0.00260423	30880	30727	153	0	143260	142506	754	0	REGENIE_BETA=0.184726;REGENIE_SE=0.095210;MAC=907.000000	BIN	Pass	Yes	Yes	ACE touchscreen question ""Have you ever had a period of time lasting at least two days when you were so irritable that you found yourself shouting at people or starting fights or arguments?"" Question was introduced part way through fieldwork in April 2009.	0	Psychosocial factors	0	Lifestyle and Environment	Touchscreen Questionairre	Other	4653	4653
DNMT3A	4653_Ever_highly_irritable_argumentative_for_2_days_1_Yes_AnyInst__BIN	UKB_CHIP_genes_phenome	ADD-WGR-FIRTH	0.942735	0.881792	1.00789	0.0837252	0.0198002	30880	29834	1046	0	143260	137410	5850	0	REGENIE_BETA=-0.058970;REGENIE_SE=0.034097;MAC=6896.000000	BIN	Pass	Yes	Yes	ACE touchscreen question ""Have you ever had a period of time lasting at least two days when you were so irritable that you found yourself shouting at people or starting fights or arguments?"" Question was introduced part way through fieldwork in April 2009.	0	Psychosocial factors	0	Lifestyle and Environment	Touchscreen Questionairre	Other	4653	4653
CALR	4653_Ever_highly_irritable_argumentative_for_2_days_1_Yes_AnyInst__BIN	UKB_CHIP_genes_phenome	ADD-WGR-FIRTH	1.98781	0.843031	4.68711	0.116459	0.00011485	30880	30870	10	0	143260	143230	30	0	REGENIE_BETA=0.687032;REGENIE_SE=0.437653;MAC=40.000000	BIN	Pass	Yes	Yes	ACE touchscreen question ""Have you ever had a period of time lasting at least two days when you were so irritable that you found yourself shouting at people or starting fights or arguments?"" Question was introduced part way through fieldwork in April 2009.	0	Psychosocial factors	0	Lifestyle and Environment	Touchscreen Questionairre	Other	4653	4653
SUZ12	4653_Ever_highly_irritable_argumentative_for_2_days_1_Yes_AnyInst__BIN	UKB_CHIP_genes_phenome	ADD-WGR-FIRTH	3.24571	0.711715	14.8017	0.128334	3.4455e-05	30880	30876	4	0	143260	143252	8	0	REGENIE_BETA=1.177334;REGENIE_SE=0.774204;MAC=12.000000	BIN	Pass	Yes	Yes	ACE touchscreen question ""Have you ever had a period of time lasting at least two days when you were so irritable that you found yourself shouting at people or starting fights or arguments?"" Question was introduced part way through fieldwork in April 2009.	0	Psychosocial factors	0	Lifestyle and Environment	Touchscreen Questionairre	Other	4653	4653
IDH2	4653_Ever_highly_irritable_argumentative_for_2_days_1_Yes_AnyInst__BIN	UKB_CHIP_genes_phenome	ADD-WGR-FIRTH	0.537331	0.229107	1.26022	0.153241	0.000123464	30880	30877	3	0	143260	143220	40	0	REGENIE_BETA=-0.621141;REGENIE_SE=0.434919;MAC=43.000000	BIN	Pass	Yes	Yes	ACE touchscreen question ""Have you ever had a period of time lasting at least two days when you were so irritable that you found yourself shouting at people or starting fights or arguments?"" Question was introduced part way through fieldwork in April 2009.	0	Psychosocial factors	0	Lifestyle and Environment	Touchscreen Questionairre	Other	4653	4653
GNB1	4653_Ever_highly_irritable_argumentative_for_2_days_1_Yes_AnyInst__BIN	UKB_CHIP_genes_phenome	ADD-WGR-FIRTH	0.666614	0.345837	1.28492	0.225813	0.000209601	30880	30873	7	0	143260	143194	66	0	REGENIE_BETA=-0.405544;REGENIE_SE=0.334824;MAC=73.000000	BIN	Pass	Yes	Yes	ACE touchscreen question ""Have you ever had a period of time lasting at least two days when you were so irritable that you found yourself shouting at people or starting fights or arguments?"" Question was introduced part way through fieldwork in April 2009.	0	Psychosocial factors	0	Lifestyle and Environment	Touchscreen Questionairre	Other	4653	4653
JAK2	4653_Ever_highly_irritable_argumentative_for_2_days_1_Yes_AnyInst__BIN	UKB_CHIP_genes_phenome	ADD-WGR-FIRTH	0.731738	0.426846	1.25441	0.256065	0.00029861	30880	30868	12	0	143260	143168	92	0	REGENIE_BETA=-0.312333;REGENIE_SE=0.275004;MAC=104.000000	BIN	Pass	Yes	Yes	ACE touchscreen question ""Have you ever had a period of time lasting at least two days when you were so irritable that you found yourself shouting at people or starting fights or arguments?"" Question was introduced part way through fieldwork in April 2009.	0	Psychosocial factors	0	Lifestyle and Environment	Touchscreen Questionairre	Other	4653	4653
BRAF	4653_Ever_highly_irritable_argumentative_for_2_days_1_Yes_AnyInst__BIN	UKB_CHIP_genes_phenome	ADD-WGR-FIRTH	0.311475	0.0341793	2.83847	0.300853	2.00988e-05	30880	30880	0	0	143260	143253	7	0	REGENIE_BETA=-1.166435;REGENIE_SE=1.127419;MAC=7.000000	BIN	Pass	Yes	Yes	ACE touchscreen question ""Have you ever had a period of time lasting at least two days when you were so irritable that you found yourself shouting at people or starting fights or arguments?"" Question was introduced part way through fieldwork in April 2009.	0	Psychosocial factors	0	Lifestyle and Environment	Touchscreen Questionairre	Other	4653	4653
RUNX1	4653_Ever_highly_irritable_argumentative_for_2_days_1_Yes_AnyInst__BIN	UKB_CHIP_genes_phenome	ADD-WGR-FIRTH	1.85539	0.559691	6.15068	0.312098	5.74251e-05	30880	30875	5	0	143260	143245	15	0	REGENIE_BETA=0.618096;REGENIE_SE=0.611474;MAC=20.000000	BIN	Pass	Yes	Yes	ACE touchscreen question ""Have you ever had a period of time lasting at least two days when you were so irritable that you found yourself shouting at people or starting fights or arguments?"" Question was introduced part way through fieldwork in April 2009.	0	Psychosocial factors	0	Lifestyle and Environment	Touchscreen Questionairre	Other	4653	4653
PRPF8	4653_Ever_highly_irritable_argumentative_for_2_days_1_Yes_AnyInst__BIN	UKB_CHIP_genes_phenome	ADD-WGR-FIRTH	1.85539	0.493811	6.97121	0.360089	4.88113e-05	30880	30876	4	0	143260	143247	13	0	REGENIE_BETA=0.618093;REGENIE_SE=0.675367;MAC=17.000000	BIN	Pass	Yes	Yes	ACE touchscreen question ""Have you ever had a period of time lasting at least two days when you were so irritable that you found yourself shouting at people or starting fights or arguments?"" Question was introduced part way through fieldwork in April 2009.	0	Psychosocial factors	0	Lifestyle and Environment	Touchscreen Questionairre	Other	4653	4653
TET2	4653_Ever_highly_irritable_argumentative_for_2_days_1_Yes_AnyInst__BIN	UKB_CHIP_genes_phenome	ADD-WGR-FIRTH	0.951162	0.837416	1.08036	0.440985	0.00546399	30880	30603	277	0	143260	141634	1626	0	REGENIE_BETA=-0.050071;REGENIE_SE=0.064983;MAC=1903.000000	BIN	Pass	Yes	Yes	ACE touchscreen question ""Have you ever had a period of time lasting at least two days when you were so irritable that you found yourself shouting at people or starting fights or arguments?"" Question was introduced part way through fieldwork in April 2009.	0	Psychosocial factors	0	Lifestyle and Environment	Touchscreen Questionairre	Other	4653	4653
TP53	4653_Ever_highly_irritable_argumentative_for_2_days_1_Yes_AnyInst__BIN	UKB_CHIP_genes_phenome	ADD-WGR-FIRTH	0.865919	0.585075	1.28157	0.471703	0.000554152	30880	30853	27	0	143260	143094	166	0	REGENIE_BETA=-0.143963;REGENIE_SE=0.200030;MAC=193.000000	BIN	Pass	Yes	Yes	ACE touchscreen question ""Have you ever had a period of time lasting at least two days when you were so irritable that you found yourself shouting at people or starting fights or arguments?"" Question was introduced part way through fieldwork in April 2009.	0	Psychosocial factors	0	Lifestyle and Environment	Touchscreen Questionairre	Other	4653	4653
NRAS	4653_Ever_highly_irritable_argumentative_for_2_days_1_Yes_AnyInst__BIN	UKB_CHIP_genes_phenome	ADD-WGR-FIRTH	1.6083	0.365834	7.07047	0.529378	3.73263e-05	30880	30877	3	0	143260	143250	10	0	REGENIE_BETA=0.475175;REGENIE_SE=0.755499;MAC=13.000000	BIN	Pass	Yes	Yes	ACE touchscreen question ""Have you ever had a period of time lasting at least two days when you were so irritable that you found yourself shouting at people or starting fights or arguments?"" Question was introduced part way through fieldwork in April 2009.	0	Psychosocial factors	0	Lifestyle and Environment	Touchscreen Questionairre	Other	4653	4653
PPM1D	4653_Ever_highly_irritable_argumentative_for_2_days_1_Yes_AnyInst__BIN	UKB_CHIP_genes_phenome	ADD-WGR-FIRTH	1.1173	0.783816	1.59268	0.53971	0.000714942	30880	30840	40	0	143260	143051	209	0	REGENIE_BETA=0.110919;REGENIE_SE=0.180871;MAC=249.000000	BIN	Pass	Yes	Yes	ACE touchscreen question ""Have you ever had a period of time lasting at least two days when you were so irritable that you found yourself shouting at people or starting fights or arguments?"" Question was introduced part way through fieldwork in April 2009.	0	Psychosocial factors	0	Lifestyle and Environment	Touchscreen Questionairre	Other	4653	4653
SF3B1	4653_Ever_highly_irritable_argumentative_for_2_days_1_Yes_AnyInst__BIN	UKB_CHIP_genes_phenome	ADD-WGR-FIRTH	1.20957	0.655157	2.23315	0.543056	0.000246928	30880	30866	14	0	143260	143188	72	0	REGENIE_BETA=0.190266;REGENIE_SE=0.312835;MAC=86.000000	BIN	Pass	Yes	Yes	ACE touchscreen question ""Have you ever had a period of time lasting at least two days when you were so irritable that you found yourself shouting at people or starting fights or arguments?"" Question was introduced part way through fieldwork in April 2009.	0	Psychosocial factors	0	Lifestyle and Environment	Touchscreen Questionairre	Other	4653	4653
CBL	4653_Ever_highly_irritable_argumentative_for_2_days_1_Yes_AnyInst__BIN	UKB_CHIP_genes_phenome	ADD-WGR-FIRTH	1.24056	0.513363	2.99786	0.632055	0.00011485	30880	30873	7	0	143260	143227	33	0	REGENIE_BETA=0.215562;REGENIE_SE=0.450179;MAC=40.000000	BIN	Pass	Yes	Yes	ACE touchscreen question ""Have you ever had a period of time lasting at least two days when you were so irritable that you found yourself shouting at people or starting fights or arguments?"" Question was introduced part way through fieldwork in April 2009.	0	Psychosocial factors	0	Lifestyle and Environment	Touchscreen Questionairre	Other	4653	4653
SRSF2	4653_Ever_highly_irritable_argumentative_for_2_days_1_Yes_AnyInst__BIN	UKB_CHIP_genes_phenome	ADD-WGR-FIRTH	1.07399	0.665782	1.73247	0.769855	0.000404847	30880	30859	21	0	143260	143140	120	0	REGENIE_BETA=0.071377;REGENIE_SE=0.243968;MAC=141.000000	BIN	Pass	Yes	Yes	ACE touchscreen question ""Have you ever had a period of time lasting at least two days when you were so irritable that you found yourself shouting at people or starting fights or arguments?"" Question was introduced part way through fieldwork in April 2009.	0	Psychosocial factors	0	Lifestyle and Environment	Touchscreen Questionairre	Other	4653	4653
MPL	4653_Ever_highly_irritable_argumentative_for_2_days_1_Yes_AnyInst__BIN	UKB_CHIP_genes_phenome	ADD-WGR-FIRTH	0.753525	0.112445	5.04958	0.770614	2.297e-05	30880	30879	1	0	143260	143253	7	0	REGENIE_BETA=-0.282993;REGENIE_SE=0.970578;MAC=8.000000	BIN	Pass	Yes	Yes	ACE touchscreen question ""Have you ever had a period of time lasting at least two days when you were so irritable that you found yourself shouting at people or starting fights or arguments?"" Question was introduced part way through fieldwork in April 2009.	0	Psychosocial factors	0	Lifestyle and Environment	Touchscreen Questionairre	Other	4653	4653
KRAS	4653_Ever_highly_irritable_argumentative_for_2_days_1_Yes_AnyInst__BIN	UKB_CHIP_genes_phenome	ADD-WGR-FIRTH	0.942401	0.325901	2.72512	0.912804	6.89101e-05	30880	30876	4	0	143260	143240	20	0	REGENIE_BETA=-0.059324;REGENIE_SE=0.541763;MAC=24.000000	BIN	Pass	Yes	Yes	ACE touchscreen question ""Have you ever had a period of time lasting at least two days when you were so irritable that you found yourself shouting at people or starting fights or arguments?"" Question was introduced part way through fieldwork in April 2009.	0	Psychosocial factors	0	Lifestyle and Environment	Touchscreen Questionairre	Other	4653	4653
PHF6	4653_Ever_highly_irritable_argumentative_for_2_days_1_Yes_AnyInst__BIN	UKB_CHIP_genes_phenome	ADD-WGR-FIRTH	1.0404	0.203155	5.32812	0.962095	2.58413e-05	30880	30878	2	0	143260	143253	7	0	REGENIE_BETA=0.039606;REGENIE_SE=0.833379;MAC=9.000000	BIN	Pass	Yes	Yes	ACE touchscreen question ""Have you ever had a period of time lasting at least two days when you were so irritable that you found yourself shouting at people or starting fights or arguments?"" Question was introduced part way through fieldwork in April 2009.	0	Psychosocial factors	0	Lifestyle and Environment	Touchscreen Questionairre	Other	4653	4653
ETNK1	4653_Ever_highly_irritable_argumentative_for_2_days_1_Yes_AnyInst__BIN	UKB_CHIP_genes_phenome	ADD-WGR-FIRTH	1.04672	0.120806	9.06937	0.966936	2.297e-05	30880	30879	1	0	143260	143253	7	0	REGENIE_BETA=0.045666;REGENIE_SE=1.101671;MAC=8.000000	BIN	Pass	Yes	Yes	ACE touchscreen question ""Have you ever had a period of time lasting at least two days when you were so irritable that you found yourself shouting at people or starting fights or arguments?"" Question was introduced part way through fieldwork in April 2009.	0	Psychosocial factors	0	Lifestyle and Environment	Touchscreen Questionairre	Other	4653	4653
TP53	47_Hand_grip_strength_right_0_arr_mean__RINT	UKB_CHIP_genes_phenome	ADD-WGR-LR	-0.105979	-0.165903	-0.0460536	0.000527799	0.000563836	429203	428719	484	0	NA	NA	NA	NA	REGENIE_SE=0.030575;MAC=484.000000	RINT	Pass	Yes	Yes	Right grip strength	0	Hand grip strength	Anthropometric	Anthropometry	Physical Measures	Physical Measures	47	47
PPM1D	47_Hand_grip_strength_right_0_arr_mean__RINT	UKB_CHIP_genes_phenome	ADD-WGR-LR	-0.0765367	-0.124051	-0.0290222	0.00159334	0.000898176	429203	428432	771	0	NA	NA	NA	NA	REGENIE_SE=0.024243;MAC=771.000000	RINT	Pass	Yes	Yes	Right grip strength	0	Hand grip strength	Anthropometric	Anthropometry	Physical Measures	Physical Measures	47	47
ASXL1	47_Hand_grip_strength_right_0_arr_mean__RINT	UKB_CHIP_genes_phenome	ADD-WGR-LR	-0.0263001	-0.053522	0.000921834	0.0582791	0.00275394	429203	426839	2364	0	NA	NA	NA	NA	REGENIE_SE=0.013889;MAC=2364.000000	RINT	Pass	Yes	Yes	Right grip strength	0	Hand grip strength	Anthropometric	Anthropometry	Physical Measures	Physical Measures	47	47
CALR	47_Hand_grip_strength_right_0_arr_mean__RINT	UKB_CHIP_genes_phenome	ADD-WGR-LR	-0.1236	-0.260226	0.0130248	0.0762094	0.00010834	429203	429110	93	0	NA	NA	NA	NA	REGENIE_SE=0.069708;MAC=93.000000	RINT	Pass	Yes	Yes	Right grip strength	0	Hand grip strength	Anthropometric	Anthropometry	Physical Measures	Physical Measures	47	47
ETNK1	47_Hand_grip_strength_right_0_arr_mean__RINT	UKB_CHIP_genes_phenome	ADD-WGR-LR	-0.244477	-0.584639	0.0956848	0.158941	1.74742e-05	429203	429188	15	0	NA	NA	NA	NA	REGENIE_SE=0.173555;MAC=15.000000	RINT	Pass	Yes	Yes	Right grip strength	0	Hand grip strength	Anthropometric	Anthropometry	Physical Measures	Physical Measures	47	47
GNB1	47_Hand_grip_strength_right_0_arr_mean__RINT	UKB_CHIP_genes_phenome	ADD-WGR-LR	0.068885	-0.0324853	0.170255	0.182903	0.000196877	429203	429034	169	0	NA	NA	NA	NA	REGENIE_SE=0.051721;MAC=169.000000	RINT	Pass	Yes	Yes	Right grip strength	0	Hand grip strength	Anthropometric	Anthropometry	Physical Measures	Physical Measures	47	47
DNMT3A	47_Hand_grip_strength_right_0_arr_mean__RINT	UKB_CHIP_genes_phenome	ADD-WGR-LR	0.00683069	-0.00345195	0.0171133	0.192919	0.0200989	429203	411950	17253	0	NA	NA	NA	NA	REGENIE_SE=0.005246;MAC=17253.000000	RINT	Pass	Yes	Yes	Right grip strength	0	Hand grip strength	Anthropometric	Anthropometry	Physical Measures	Physical Measures	47	47
IDH2	47_Hand_grip_strength_right_0_arr_mean__RINT	UKB_CHIP_genes_phenome	ADD-WGR-LR	-0.0802376	-0.214024	0.0535492	0.239805	0.000113	429203	429106	97	0	NA	NA	NA	NA	REGENIE_SE=0.068260;MAC=97.000000	RINT	Pass	Yes	Yes	Right grip strength	0	Hand grip strength	Anthropometric	Anthropometry	Physical Measures	Physical Measures	47	47
TET2	47_Hand_grip_strength_right_0_arr_mean__RINT	UKB_CHIP_genes_phenome	ADD-WGR-LR	0.00885756	-0.0101444	0.0278595	0.360918	0.00568962	429203	424319	4884	0	NA	NA	NA	NA	REGENIE_SE=0.009695;MAC=4884.000000	RINT	Pass	Yes	Yes	Right grip strength	0	Hand grip strength	Anthropometric	Anthropometry	Physical Measures	Physical Measures	47	47
SRSF2	47_Hand_grip_strength_right_0_arr_mean__RINT	UKB_CHIP_genes_phenome	ADD-WGR-LR	-0.0307041	-0.10329	0.0418823	0.407067	0.000384433	429203	428873	330	0	NA	NA	NA	NA	REGENIE_SE=0.037035;MAC=330.000000	RINT	Pass	Yes	Yes	Right grip strength	0	Hand grip strength	Anthropometric	Anthropometry	Physical Measures	Physical Measures	47	47
PHF6	47_Hand_grip_strength_right_0_arr_mean__RINT	UKB_CHIP_genes_phenome	ADD-WGR-LR	0.101204	-0.139325	0.341734	0.40956	3.49485e-05	429203	429173	30	0	NA	NA	NA	NA	REGENIE_SE=0.122721;MAC=30.000000	RINT	Pass	Yes	Yes	Right grip strength	0	Hand grip strength	Anthropometric	Anthropometry	Physical Measures	Physical Measures	47	47
GNAS	47_Hand_grip_strength_right_0_arr_mean__RINT	UKB_CHIP_genes_phenome	ADD-WGR-LR	0.0218814	-0.0846465	0.128409	0.687252	0.000178237	429203	429050	153	0	NA	NA	NA	NA	REGENIE_SE=0.054352;MAC=153.000000	RINT	Pass	Yes	Yes	Right grip strength	0	Hand grip strength	Anthropometric	Anthropometry	Physical Measures	Physical Measures	47	47
SUZ12	47_Hand_grip_strength_right_0_arr_mean__RINT	UKB_CHIP_genes_phenome	ADD-WGR-LR	-0.0381625	-0.257735	0.18141	0.733368	4.19382e-05	429203	429167	36	0	NA	NA	NA	NA	REGENIE_SE=0.112029;MAC=36.000000	RINT	Pass	Yes	Yes	Right grip strength	0	Hand grip strength	Anthropometric	Anthropometry	Physical Measures	Physical Measures	47	47
SF3B1	47_Hand_grip_strength_right_0_arr_mean__RINT	UKB_CHIP_genes_phenome	ADD-WGR-LR	-0.0134932	-0.0984092	0.0714227	0.755466	0.000280753	429203	428962	241	0	NA	NA	NA	NA	REGENIE_SE=0.043325;MAC=241.000000	RINT	Pass	Yes	Yes	Right grip strength	0	Hand grip strength	Anthropometric	Anthropometry	Physical Measures	Physical Measures	47	47
CBL	47_Hand_grip_strength_right_0_arr_mean__RINT	UKB_CHIP_genes_phenome	ADD-WGR-LR	-0.00975454	-0.127607	0.108098	0.871129	0.000145619	429203	429078	125	0	NA	NA	NA	NA	REGENIE_SE=0.060130;MAC=125.000000	RINT	Pass	Yes	Yes	Right grip strength	0	Hand grip strength	Anthropometric	Anthropometry	Physical Measures	Physical Measures	47	47
BRAF	47_Hand_grip_strength_right_0_arr_mean__RINT	UKB_CHIP_genes_phenome	ADD-WGR-LR	0.0241787	-0.295348	0.343705	0.882097	1.98041e-05	429203	429186	17	0	NA	NA	NA	NA	REGENIE_SE=0.163027;MAC=17.000000	RINT	Pass	Yes	Yes	Right grip strength	0	Hand grip strength	Anthropometric	Anthropometry	Physical Measures	Physical Measures	47	47
MPL	47_Hand_grip_strength_right_0_arr_mean__RINT	UKB_CHIP_genes_phenome	ADD-WGR-LR	0.0173835	-0.215515	0.250282	0.883691	3.72784e-05	429203	429171	32	0	NA	NA	NA	NA	REGENIE_SE=0.118828;MAC=32.000000	RINT	Pass	Yes	Yes	Right grip strength	0	Hand grip strength	Anthropometric	Anthropometry	Physical Measures	Physical Measures	47	47
NRAS	47_Hand_grip_strength_right_0_arr_mean__RINT	UKB_CHIP_genes_phenome	ADD-WGR-LR	-0.0153082	-0.26885	0.238233	0.9058	3.14536e-05	429203	429176	27	0	NA	NA	NA	NA	REGENIE_SE=0.129360;MAC=27.000000	RINT	Pass	Yes	Yes	Right grip strength	0	Hand grip strength	Anthropometric	Anthropometry	Physical Measures	Physical Measures	47	47
KRAS	47_Hand_grip_strength_right_0_arr_mean__RINT	UKB_CHIP_genes_phenome	ADD-WGR-LR	0.00691774	-0.177564	0.191399	0.941412	5.94124e-05	429203	429152	51	0	NA	NA	NA	NA	REGENIE_SE=0.094125;MAC=51.000000	RINT	Pass	Yes	Yes	Right grip strength	0	Hand grip strength	Anthropometric	Anthropometry	Physical Measures	Physical Measures	47	47
RUNX1	47_Hand_grip_strength_right_0_arr_mean__RINT	UKB_CHIP_genes_phenome	ADD-WGR-LR	0.00466803	-0.203641	0.212977	0.964967	4.6598e-05	429203	429163	40	0	NA	NA	NA	NA	REGENIE_SE=0.106282;MAC=40.000000	RINT	Pass	Yes	Yes	Right grip strength	0	Hand grip strength	Anthropometric	Anthropometry	Physical Measures	Physical Measures	47	47
PRPF8	47_Hand_grip_strength_right_0_arr_mean__RINT	UKB_CHIP_genes_phenome	ADD-WGR-LR	0.00350412	-0.166588	0.173596	0.967792	6.9897e-05	429203	429143	60	0	NA	NA	NA	NA	REGENIE_SE=0.086783;MAC=60.000000	RINT	Pass	Yes	Yes	Right grip strength	0	Hand grip strength	Anthropometric	Anthropometry	Physical Measures	Physical Measures	47	47
JAK2	47_Hand_grip_strength_right_0_arr_mean__RINT	UKB_CHIP_genes_phenome	ADD-WGR-LR	0.000115601	-0.0808444	0.0810756	0.997767	0.000308712	429203	428938	265	0	NA	NA	NA	NA	REGENIE_SE=0.041307;MAC=265.000000	RINT	Pass	Yes	Yes	Right grip strength	0	Hand grip strength	Anthropometric	Anthropometry	Physical Measures	Physical Measures	47	47
ASXL1	4717_SOB_walking_on_level_ground_1_Yes_AnyInst__BIN	UKB_CHIP_genes_phenome	ADD-WGR-FIRTH	1.65822	1.37769	1.99587	8.87417e-08	0.00258752	18321	18166	155	0	156557	155807	750	0	REGENIE_BETA=0.505746;REGENIE_SE=0.094560;MAC=905.000000	BIN	Pass	Yes	Yes	ACE touchscreen question ""Do you get short of breath walking with people of your own age on level ground?""	0	Health and medical history	0	Health and Medical History	Touchscreen Questionairre	Other	4717	4717
GNAS	4717_SOB_walking_on_level_ground_1_Yes_AnyInst__BIN	UKB_CHIP_genes_phenome	ADD-WGR-FIRTH	3.26312	1.64822	6.46028	0.000688987	0.000140098	18321	18307	14	0	156557	156522	35	0	REGENIE_BETA=1.182683;REGENIE_SE=0.348471;MAC=49.000000	BIN	Pass	Yes	Yes	ACE touchscreen question ""Do you get short of breath walking with people of your own age on level ground?""	0	Health and medical history	0	Health and Medical History	Touchscreen Questionairre	Other	4717	4717
TP53	4717_SOB_walking_on_level_ground_1_Yes_AnyInst__BIN	UKB_CHIP_genes_phenome	ADD-WGR-FIRTH	1.89935	1.29782	2.77967	0.000961247	0.000554672	18321	18283	38	0	156557	156401	156	0	REGENIE_BETA=0.641509;REGENIE_SE=0.194301;MAC=194.000000	BIN	Pass	Yes	Yes	ACE touchscreen question ""Do you get short of breath walking with people of your own age on level ground?""	0	Health and medical history	0	Health and Medical History	Touchscreen Questionairre	Other	4717	4717
IDH2	4717_SOB_walking_on_level_ground_1_Yes_AnyInst__BIN	UKB_CHIP_genes_phenome	ADD-WGR-FIRTH	2.95467	1.43054	6.10265	0.00341723	0.000122943	18321	18309	12	0	156557	156526	31	0	REGENIE_BETA=1.083388;REGENIE_SE=0.370076;MAC=43.000000	BIN	Pass	Yes	Yes	ACE touchscreen question ""Do you get short of breath walking with people of your own age on level ground?""	0	Health and medical history	0	Health and Medical History	Touchscreen Questionairre	Other	4717	4717
TET2	4717_SOB_walking_on_level_ground_1_Yes_AnyInst__BIN	UKB_CHIP_genes_phenome	ADD-WGR-FIRTH	1.19431	1.04088	1.37037	0.0113724	0.00545809	18321	18068	253	0	156557	154901	1656	0	REGENIE_BETA=0.177573;REGENIE_SE=0.070158;MAC=1909.000000	BIN	Pass	Yes	Yes	ACE touchscreen question ""Do you get short of breath walking with people of your own age on level ground?""	0	Health and medical history	0	Health and Medical History	Touchscreen Questionairre	Other	4717	4717
SF3B1	4717_SOB_walking_on_level_ground_1_Yes_AnyInst__BIN	UKB_CHIP_genes_phenome	ADD-WGR-FIRTH	1.8372	0.957129	3.52649	0.067511	0.000248745	18321	18305	16	0	156557	156486	71	0	REGENIE_BETA=0.608243;REGENIE_SE=0.332690;MAC=87.000000	BIN	Pass	Yes	Yes	ACE touchscreen question ""Do you get short of breath walking with people of your own age on level ground?""	0	Health and medical history	0	Health and Medical History	Touchscreen Questionairre	Other	4717	4717
KRAS	4717_SOB_walking_on_level_ground_1_Yes_AnyInst__BIN	UKB_CHIP_genes_phenome	ADD-WGR-FIRTH	3.08657	0.825831	11.5362	0.0938398	6.86193e-05	18321	18316	5	0	156557	156538	19	0	REGENIE_BETA=1.127061;REGENIE_SE=0.672679;MAC=24.000000	BIN	Pass	Yes	Yes	ACE touchscreen question ""Do you get short of breath walking with people of your own age on level ground?""	0	Health and medical history	0	Health and Medical History	Touchscreen Questionairre	Other	4717	4717
PPM1D	4717_SOB_walking_on_level_ground_1_Yes_AnyInst__BIN	UKB_CHIP_genes_phenome	ADD-WGR-FIRTH	1.364	0.923564	2.01447	0.118691	0.000714784	18321	18284	37	0	156557	156344	213	0	REGENIE_BETA=0.310420;REGENIE_SE=0.198950;MAC=250.000000	BIN	Pass	Yes	Yes	ACE touchscreen question ""Do you get short of breath walking with people of your own age on level ground?""	0	Health and medical history	0	Health and Medical History	Touchscreen Questionairre	Other	4717	4717
JAK2	4717_SOB_walking_on_level_ground_1_Yes_AnyInst__BIN	UKB_CHIP_genes_phenome	ADD-WGR-FIRTH	1.64168	0.875902	3.07696	0.121965	0.000294491	18321	18305	16	0	156557	156470	87	0	REGENIE_BETA=0.495720;REGENIE_SE=0.320527;MAC=103.000000	BIN	Pass	Yes	Yes	ACE touchscreen question ""Do you get short of breath walking with people of your own age on level ground?""	0	Health and medical history	0	Health and Medical History	Touchscreen Questionairre	Other	4717	4717
CALR	4717_SOB_walking_on_level_ground_1_Yes_AnyInst__BIN	UKB_CHIP_genes_phenome	ADD-WGR-FIRTH	2.11845	0.815179	5.50535	0.123416	0.000125802	18321	18313	8	0	156557	156521	36	0	REGENIE_BETA=0.750687;REGENIE_SE=0.487271;MAC=44.000000	BIN	Pass	Yes	Yes	ACE touchscreen question ""Do you get short of breath walking with people of your own age on level ground?""	0	Health and medical history	0	Health and Medical History	Touchscreen Questionairre	Other	4717	4717
NRAS	4717_SOB_walking_on_level_ground_1_Yes_AnyInst__BIN	UKB_CHIP_genes_phenome	ADD-WGR-FIRTH	2.72047	0.516195	14.3376	0.23793	3.71688e-05	18321	18318	3	0	156557	156547	10	0	REGENIE_BETA=1.000806;REGENIE_SE=0.848014;MAC=13.000000	BIN	Pass	Yes	Yes	ACE touchscreen question ""Do you get short of breath walking with people of your own age on level ground?""	0	Health and medical history	0	Health and Medical History	Touchscreen Questionairre	Other	4717	4717
DNMT3A	4717_SOB_walking_on_level_ground_1_Yes_AnyInst__BIN	UKB_CHIP_genes_phenome	ADD-WGR-FIRTH	0.955812	0.884896	1.03241	0.250553	0.0197423	18321	17568	753	0	156557	150405	6152	0	REGENIE_BETA=-0.045194;REGENIE_SE=0.039333;MAC=6905.000000	BIN	Pass	Yes	Yes	ACE touchscreen question ""Do you get short of breath walking with people of your own age on level ground?""	0	Health and medical history	0	Health and Medical History	Touchscreen Questionairre	Other	4717	4717
PHF6	4717_SOB_walking_on_level_ground_1_Yes_AnyInst__BIN	UKB_CHIP_genes_phenome	ADD-WGR-FIRTH	3.36834	0.40084	28.3048	0.263481	2.57322e-05	18321	18319	2	0	156557	156550	7	0	REGENIE_BETA=1.214419;REGENIE_SE=1.086047;MAC=9.000000	BIN	Pass	Yes	Yes	ACE touchscreen question ""Do you get short of breath walking with people of your own age on level ground?""	0	Health and medical history	0	Health and Medical History	Touchscreen Questionairre	Other	4717	4717
ETNK1	4717_SOB_walking_on_level_ground_1_Yes_AnyInst__BIN	UKB_CHIP_genes_phenome	ADD-WGR-FIRTH	0.315434	0.0369703	2.69131	0.291495	2.28731e-05	18321	18321	0	0	156557	156549	8	0	REGENIE_BETA=-1.153806;REGENIE_SE=1.093813;MAC=8.000000	BIN	Pass	Yes	Yes	ACE touchscreen question ""Do you get short of breath walking with people of your own age on level ground?""	0	Health and medical history	0	Health and Medical History	Touchscreen Questionairre	Other	4717	4717
SRSF2	4717_SOB_walking_on_level_ground_1_Yes_AnyInst__BIN	UKB_CHIP_genes_phenome	ADD-WGR-FIRTH	1.31137	0.77715	2.21282	0.309879	0.000405997	18321	18301	20	0	156557	156435	122	0	REGENIE_BETA=0.271072;REGENIE_SE=0.266941;MAC=142.000000	BIN	Pass	Yes	Yes	ACE touchscreen question ""Do you get short of breath walking with people of your own age on level ground?""	0	Health and medical history	0	Health and Medical History	Touchscreen Questionairre	Other	4717	4717
PRPF8	4717_SOB_walking_on_level_ground_1_Yes_AnyInst__BIN	UKB_CHIP_genes_phenome	ADD-WGR-FIRTH	2.17234	0.45481	10.3759	0.330844	4.86053e-05	18321	18318	3	0	156557	156543	14	0	REGENIE_BETA=0.775803;REGENIE_SE=0.797810;MAC=17.000000	BIN	Pass	Yes	Yes	ACE touchscreen question ""Do you get short of breath walking with people of your own age on level ground?""	0	Health and medical history	0	Health and Medical History	Touchscreen Questionairre	Other	4717	4717
BRAF	4717_SOB_walking_on_level_ground_1_Yes_AnyInst__BIN	UKB_CHIP_genes_phenome	ADD-WGR-FIRTH	0.321833	0.0299682	3.45621	0.349253	2.0014e-05	18321	18321	0	0	156557	156550	7	0	REGENIE_BETA=-1.133724;REGENIE_SE=1.211193;MAC=7.000000	BIN	Pass	Yes	Yes	ACE touchscreen question ""Do you get short of breath walking with people of your own age on level ground?""	0	Health and medical history	0	Health and Medical History	Touchscreen Questionairre	Other	4717	4717
RUNX1	4717_SOB_walking_on_level_ground_1_Yes_AnyInst__BIN	UKB_CHIP_genes_phenome	ADD-WGR-FIRTH	0.536617	0.130077	2.21375	0.389297	5.43236e-05	18321	18320	1	0	156557	156539	18	0	REGENIE_BETA=-0.622471;REGENIE_SE=0.723054;MAC=19.000000	BIN	Pass	Yes	Yes	ACE touchscreen question ""Do you get short of breath walking with people of your own age on level ground?""	0	Health and medical history	0	Health and Medical History	Touchscreen Questionairre	Other	4717	4717
GNB1	4717_SOB_walking_on_level_ground_1_Yes_AnyInst__BIN	UKB_CHIP_genes_phenome	ADD-WGR-FIRTH	1.34718	0.661307	2.74442	0.411714	0.000211576	18321	18310	11	0	156557	156494	63	0	REGENIE_BETA=0.298016;REGENIE_SE=0.363044;MAC=74.000000	BIN	Pass	Yes	Yes	ACE touchscreen question ""Do you get short of breath walking with people of your own age on level ground?""	0	Health and medical history	0	Health and Medical History	Touchscreen Questionairre	Other	4717	4717
SUZ12	4717_SOB_walking_on_level_ground_1_Yes_AnyInst__BIN	UKB_CHIP_genes_phenome	ADD-WGR-FIRTH	1.8691	0.296927	11.7656	0.505198	3.43096e-05	18321	18319	2	0	156557	156547	10	0	REGENIE_BETA=0.625455;REGENIE_SE=0.938651;MAC=12.000000	BIN	Pass	Yes	Yes	ACE touchscreen question ""Do you get short of breath walking with people of your own age on level ground?""	0	Health and medical history	0	Health and Medical History	Touchscreen Questionairre	Other	4717	4717
CBL	4717_SOB_walking_on_level_ground_1_Yes_AnyInst__BIN	UKB_CHIP_genes_phenome	ADD-WGR-FIRTH	1.02603	0.396775	2.65324	0.957722	0.000120084	18321	18316	5	0	156557	156520	37	0	REGENIE_BETA=0.025698;REGENIE_SE=0.484745;MAC=42.000000	BIN	Pass	Yes	Yes	ACE touchscreen question ""Do you get short of breath walking with people of your own age on level ground?""	0	Health and medical history	0	Health and Medical History	Touchscreen Questionairre	Other	4717	4717
MPL	4717_SOB_walking_on_level_ground_1_Yes_AnyInst__BIN	UKB_CHIP_genes_phenome	ADD-WGR-FIRTH	0.952892	0.120363	7.54388	0.96354	2.28731e-05	18321	18320	1	0	156557	156550	7	0	REGENIE_BETA=-0.048254;REGENIE_SE=1.055627;MAC=8.000000	BIN	Pass	Yes	Yes	ACE touchscreen question ""Do you get short of breath walking with people of your own age on level ground?""	0	Health and medical history	0	Health and Medical History	Touchscreen Questionairre	Other	4717	4717
ASXL1	4728_Leg_pain_on_walking_1_Yes_AnyInst__BIN	UKB_CHIP_genes_phenome	ADD-WGR-FIRTH	1.25933	1.08922	1.45602	0.00184491	0.0026055	40481	40204	277	0	135685	135044	641	0	REGENIE_BETA=0.230583;REGENIE_SE=0.074044;MAC=918.000000	BIN	Pass	Yes	Yes	ACE touchscreen question ""Do you get a pain in either leg on walking?""	0	Health and medical history	0	Health and Medical History	Touchscreen Questionairre	Other	4728	4728
PRPF8	4728_Leg_pain_on_walking_1_Yes_AnyInst__BIN	UKB_CHIP_genes_phenome	ADD-WGR-FIRTH	2.6937	1.0299	7.04537	0.0433806	4.82499e-05	40481	40473	8	0	135685	135676	9	0	REGENIE_BETA=0.990917;REGENIE_SE=0.490547;MAC=17.000000	BIN	Pass	Yes	Yes	ACE touchscreen question ""Do you get a pain in either leg on walking?""	0	Health and medical history	0	Health and Medical History	Touchscreen Questionairre	Other	4728	4728
MPL	4728_Leg_pain_on_walking_1_Yes_AnyInst__BIN	UKB_CHIP_genes_phenome	ADD-WGR-FIRTH	0.236414	0.0494022	1.13136	0.0710033	2.27059e-05	40481	40481	0	0	135685	135677	8	0	REGENIE_BETA=-1.442171;REGENIE_SE=0.798785;MAC=8.000000	BIN	Pass	Yes	Yes	ACE touchscreen question ""Do you get a pain in either leg on walking?""	0	Health and medical history	0	Health and Medical History	Touchscreen Questionairre	Other	4728	4728
CBL	4728_Leg_pain_on_walking_1_Yes_AnyInst__BIN	UKB_CHIP_genes_phenome	ADD-WGR-FIRTH	0.535311	0.267453	1.07143	0.0775503	0.000119206	40481	40475	6	0	135685	135649	36	0	REGENIE_BETA=-0.624907;REGENIE_SE=0.354039;MAC=42.000000	BIN	Pass	Yes	Yes	ACE touchscreen question ""Do you get a pain in either leg on walking?""	0	Health and medical history	0	Health and Medical History	Touchscreen Questionairre	Other	4728	4728
GNAS	4728_Leg_pain_on_walking_1_Yes_AnyInst__BIN	UKB_CHIP_genes_phenome	ADD-WGR-FIRTH	1.79917	0.92749	3.49008	0.0823331	0.000136235	40481	40464	17	0	135685	135654	31	0	REGENIE_BETA=0.587326;REGENIE_SE=0.338067;MAC=48.000000	BIN	Pass	Yes	Yes	ACE touchscreen question ""Do you get a pain in either leg on walking?""	0	Health and medical history	0	Health and Medical History	Touchscreen Questionairre	Other	4728	4728
BRAF	4728_Leg_pain_on_walking_1_Yes_AnyInst__BIN	UKB_CHIP_genes_phenome	ADD-WGR-FIRTH	0.239392	0.0448209	1.27861	0.0944354	1.98676e-05	40481	40481	0	0	135685	135678	7	0	REGENIE_BETA=-1.429653;REGENIE_SE=0.854825;MAC=7.000000	BIN	Pass	Yes	Yes	ACE touchscreen question ""Do you get a pain in either leg on walking?""	0	Health and medical history	0	Health and Medical History	Touchscreen Questionairre	Other	4728	4728
PPM1D	4728_Leg_pain_on_walking_1_Yes_AnyInst__BIN	UKB_CHIP_genes_phenome	ADD-WGR-FIRTH	1.27	0.951819	1.69455	0.104296	0.000712396	40481	40407	74	0	135685	135508	177	0	REGENIE_BETA=0.239018;REGENIE_SE=0.147145;MAC=251.000000	BIN	Pass	Yes	Yes	ACE touchscreen question ""Do you get a pain in either leg on walking?""	0	Health and medical history	0	Health and Medical History	Touchscreen Questionairre	Other	4728	4728
RUNX1	4728_Leg_pain_on_walking_1_Yes_AnyInst__BIN	UKB_CHIP_genes_phenome	ADD-WGR-FIRTH	0.458001	0.16232	1.29229	0.140088	5.67646e-05	40481	40479	2	0	135685	135667	18	0	REGENIE_BETA=-0.780883;REGENIE_SE=0.529246;MAC=20.000000	BIN	Pass	Yes	Yes	ACE touchscreen question ""Do you get a pain in either leg on walking?""	0	Health and medical history	0	Health and Medical History	Touchscreen Questionairre	Other	4728	4728
DNMT3A	4728_Leg_pain_on_walking_1_Yes_AnyInst__BIN	UKB_CHIP_genes_phenome	ADD-WGR-FIRTH	1.03597	0.978971	1.0963	0.220976	0.0197058	40481	38733	1748	0	135685	130490	5195	0	REGENIE_BETA=0.035342;REGENIE_SE=0.028876;MAC=6943.000000	BIN	Pass	Yes	Yes	ACE touchscreen question ""Do you get a pain in either leg on walking?""	0	Health and medical history	0	Health and Medical History	Touchscreen Questionairre	Other	4728	4728
TP53	4728_Leg_pain_on_walking_1_Yes_AnyInst__BIN	UKB_CHIP_genes_phenome	ADD-WGR-FIRTH	1.16619	0.839363	1.62029	0.359506	0.000542102	40481	40427	54	0	135685	135548	137	0	REGENIE_BETA=0.153745;REGENIE_SE=0.167787;MAC=191.000000	BIN	Pass	Yes	Yes	ACE touchscreen question ""Do you get a pain in either leg on walking?""	0	Health and medical history	0	Health and Medical History	Touchscreen Questionairre	Other	4728	4728
SUZ12	4728_Leg_pain_on_walking_1_Yes_AnyInst__BIN	UKB_CHIP_genes_phenome	ADD-WGR-FIRTH	1.71542	0.446084	6.59668	0.432283	3.40588e-05	40481	40477	4	0	135685	135677	8	0	REGENIE_BETA=0.539660;REGENIE_SE=0.687210;MAC=12.000000	BIN	Pass	Yes	Yes	ACE touchscreen question ""Do you get a pain in either leg on walking?""	0	Health and medical history	0	Health and Medical History	Touchscreen Questionairre	Other	4728	4728
CALR	4728_Leg_pain_on_walking_1_Yes_AnyInst__BIN	UKB_CHIP_genes_phenome	ADD-WGR-FIRTH	1.28875	0.645507	2.573	0.472067	0.000124882	40481	40468	13	0	135685	135654	31	0	REGENIE_BETA=0.253677;REGENIE_SE=0.352759;MAC=44.000000	BIN	Pass	Yes	Yes	ACE touchscreen question ""Do you get a pain in either leg on walking?""	0	Health and medical history	0	Health and Medical History	Touchscreen Questionairre	Other	4728	4728
SRSF2	4728_Leg_pain_on_walking_1_Yes_AnyInst__BIN	UKB_CHIP_genes_phenome	ADD-WGR-FIRTH	0.896641	0.616788	1.30347	0.567632	0.000411544	40481	40446	35	0	135685	135575	110	0	REGENIE_BETA=-0.109100;REGENIE_SE=0.190886;MAC=145.000000	BIN	Pass	Yes	Yes	ACE touchscreen question ""Do you get a pain in either leg on walking?""	0	Health and medical history	0	Health and Medical History	Touchscreen Questionairre	Other	4728	4728
GNB1	4728_Leg_pain_on_walking_1_Yes_AnyInst__BIN	UKB_CHIP_genes_phenome	ADD-WGR-FIRTH	1.16206	0.68671	1.96646	0.575741	0.000212867	40481	40460	21	0	135685	135631	54	0	REGENIE_BETA=0.150197;REGENIE_SE=0.268393;MAC=75.000000	BIN	Pass	Yes	Yes	ACE touchscreen question ""Do you get a pain in either leg on walking?""	0	Health and medical history	0	Health and Medical History	Touchscreen Questionairre	Other	4728	4728
TET2	4728_Leg_pain_on_walking_1_Yes_AnyInst__BIN	UKB_CHIP_genes_phenome	ADD-WGR-FIRTH	1.02872	0.926092	1.14271	0.597504	0.00544089	40481	39990	491	0	135685	134259	1426	0	REGENIE_BETA=0.028311;REGENIE_SE=0.053620;MAC=1917.000000	BIN	Pass	Yes	Yes	ACE touchscreen question ""Do you get a pain in either leg on walking?""	0	Health and medical history	0	Health and Medical History	Touchscreen Questionairre	Other	4728	4728
IDH2	4728_Leg_pain_on_walking_1_Yes_AnyInst__BIN	UKB_CHIP_genes_phenome	ADD-WGR-FIRTH	1.19343	0.604588	2.3558	0.610291	0.000124882	40481	40468	13	0	135685	135654	31	0	REGENIE_BETA=0.176835;REGENIE_SE=0.346967;MAC=44.000000	BIN	Pass	Yes	Yes	ACE touchscreen question ""Do you get a pain in either leg on walking?""	0	Health and medical history	0	Health and Medical History	Touchscreen Questionairre	Other	4728	4728
SF3B1	4728_Leg_pain_on_walking_1_Yes_AnyInst__BIN	UKB_CHIP_genes_phenome	ADD-WGR-FIRTH	1.08245	0.667869	1.75438	0.747783	0.000246926	40481	40457	24	0	135685	135622	63	0	REGENIE_BETA=0.079226;REGENIE_SE=0.246377;MAC=87.000000	BIN	Pass	Yes	Yes	ACE touchscreen question ""Do you get a pain in either leg on walking?""	0	Health and medical history	0	Health and Medical History	Touchscreen Questionairre	Other	4728	4728
JAK2	4728_Leg_pain_on_walking_1_Yes_AnyInst__BIN	UKB_CHIP_genes_phenome	ADD-WGR-FIRTH	0.939625	0.601118	1.46875	0.784664	0.000298014	40481	40456	25	0	135685	135605	80	0	REGENIE_BETA=-0.062275;REGENIE_SE=0.227907;MAC=105.000000	BIN	Pass	Yes	Yes	ACE touchscreen question ""Do you get a pain in either leg on walking?""	0	Health and medical history	0	Health and Medical History	Touchscreen Questionairre	Other	4728	4728
KRAS	4728_Leg_pain_on_walking_1_Yes_AnyInst__BIN	UKB_CHIP_genes_phenome	ADD-WGR-FIRTH	0.878169	0.340419	2.26538	0.788165	7.09558e-05	40481	40476	5	0	135685	135665	20	0	REGENIE_BETA=-0.129916;REGENIE_SE=0.483509;MAC=25.000000	BIN	Pass	Yes	Yes	ACE touchscreen question ""Do you get a pain in either leg on walking?""	0	Health and medical history	0	Health and Medical History	Touchscreen Questionairre	Other	4728	4728
NRAS	4728_Leg_pain_on_walking_1_Yes_AnyInst__BIN	UKB_CHIP_genes_phenome	ADD-WGR-FIRTH	0.866425	0.247132	3.03762	0.822745	3.6897e-05	40481	40478	3	0	135685	135675	10	0	REGENIE_BETA=-0.143379;REGENIE_SE=0.640040;MAC=13.000000	BIN	Pass	Yes	Yes	ACE touchscreen question ""Do you get a pain in either leg on walking?""	0	Health and medical history	0	Health and Medical History	Touchscreen Questionairre	Other	4728	4728
PHF6	4728_Leg_pain_on_walking_1_Yes_AnyInst__BIN	UKB_CHIP_genes_phenome	ADD-WGR-FIRTH	1.16506	0.223585	6.07088	0.856063	2.55441e-05	40481	40479	2	0	135685	135678	7	0	REGENIE_BETA=0.152770;REGENIE_SE=0.842226;MAC=9.000000	BIN	Pass	Yes	Yes	ACE touchscreen question ""Do you get a pain in either leg on walking?""	0	Health and medical history	0	Health and Medical History	Touchscreen Questionairre	Other	4728	4728
ETNK1	4728_Leg_pain_on_walking_1_Yes_AnyInst__BIN	UKB_CHIP_genes_phenome	ADD-WGR-FIRTH	0.961127	0.195569	4.72347	0.961073	2.27059e-05	40481	40479	2	0	135685	135679	6	0	REGENIE_BETA=-0.039649;REGENIE_SE=0.812359;MAC=8.000000	BIN	Pass	Yes	Yes	ACE touchscreen question ""Do you get a pain in either leg on walking?""	0	Health and medical history	0	Health and Medical History	Touchscreen Questionairre	Other	4728	4728
ASXL1	48_Waist_circumference_0_arr_mean__RINT	UKB_CHIP_genes_phenome	ADD-WGR-LR	0.076943	0.0430978	0.110788	8.36016e-06	0.00275556	430221	427850	2371	0	NA	NA	NA	NA	REGENIE_SE=0.017268;MAC=2371.000000	RINT	Pass	Yes	Yes	Waist circumference	0	Anthropometry	0	Anthropometry	Physical Measures	Physical Measures	48	48
PPM1D	48_Waist_circumference_0_arr_mean__RINT	UKB_CHIP_genes_phenome	ADD-WGR-LR	0.0994708	0.0403467	0.158595	0.000975639	0.000897213	430221	429449	772	0	NA	NA	NA	NA	REGENIE_SE=0.030166;MAC=772.000000	RINT	Pass	Yes	Yes	Waist circumference	0	Anthropometry	0	Anthropometry	Physical Measures	Physical Measures	48	48
TET2	48_Waist_circumference_0_arr_mean__RINT	UKB_CHIP_genes_phenome	ADD-WGR-LR	0.0332326	0.00958727	0.056878	0.00587544	0.00568313	430221	425331	4890	0	NA	NA	NA	NA	REGENIE_SE=0.012064;MAC=4890.000000	RINT	Pass	Yes	Yes	Waist circumference	0	Anthropometry	0	Anthropometry	Physical Measures	Physical Measures	48	48
TP53	48_Waist_circumference_0_arr_mean__RINT	UKB_CHIP_genes_phenome	ADD-WGR-LR	0.0967017	0.0222396	0.171164	0.0109169	0.000564826	430221	429735	486	0	NA	NA	NA	NA	REGENIE_SE=0.037992;MAC=486.000000	RINT	Pass	Yes	Yes	Waist circumference	0	Anthropometry	0	Anthropometry	Physical Measures	Physical Measures	48	48
DNMT3A	48_Waist_circumference_0_arr_mean__RINT	UKB_CHIP_genes_phenome	ADD-WGR-LR	-0.0163197	-0.0291056	-0.00353383	0.0123609	0.0201071	430221	412920	17301	0	NA	NA	NA	NA	REGENIE_SE=0.006524;MAC=17301.000000	RINT	Pass	Yes	Yes	Waist circumference	0	Anthropometry	0	Anthropometry	Physical Measures	Physical Measures	48	48
SF3B1	48_Waist_circumference_0_arr_mean__RINT	UKB_CHIP_genes_phenome	ADD-WGR-LR	0.126447	0.0207139	0.23218	0.0190814	0.000280089	430221	429980	241	0	NA	NA	NA	NA	REGENIE_SE=0.053946;MAC=241.000000	RINT	Pass	Yes	Yes	Waist circumference	0	Anthropometry	0	Anthropometry	Physical Measures	Physical Measures	48	48
PRPF8	48_Waist_circumference_0_arr_mean__RINT	UKB_CHIP_genes_phenome	ADD-WGR-LR	0.25057	0.03878	0.46236	0.0204034	6.97316e-05	430221	430161	60	0	NA	NA	NA	NA	REGENIE_SE=0.108058;MAC=60.000000	RINT	Pass	Yes	Yes	Waist circumference	0	Anthropometry	0	Anthropometry	Physical Measures	Physical Measures	48	48
CBL	48_Waist_circumference_0_arr_mean__RINT	UKB_CHIP_genes_phenome	ADD-WGR-LR	0.167837	0.0216767	0.313998	0.0244083	0.000146436	430221	430095	126	0	NA	NA	NA	NA	REGENIE_SE=0.074573;MAC=126.000000	RINT	Pass	Yes	Yes	Waist circumference	0	Anthropometry	0	Anthropometry	Physical Measures	Physical Measures	48	48
CALR	48_Waist_circumference_0_arr_mean__RINT	UKB_CHIP_genes_phenome	ADD-WGR-LR	-0.168861	-0.33898	0.00125732	0.0517174	0.000108084	430221	430128	93	0	NA	NA	NA	NA	REGENIE_SE=0.086797;MAC=93.000000	RINT	Pass	Yes	Yes	Waist circumference	0	Anthropometry	0	Anthropometry	Physical Measures	Physical Measures	48	48
IDH2	48_Waist_circumference_0_arr_mean__RINT	UKB_CHIP_genes_phenome	ADD-WGR-LR	0.153964	-0.0126205	0.320549	0.0700671	0.000112733	430221	430124	97	0	NA	NA	NA	NA	REGENIE_SE=0.084994;MAC=97.000000	RINT	Pass	Yes	Yes	Waist circumference	0	Anthropometry	0	Anthropometry	Physical Measures	Physical Measures	48	48
GNAS	48_Waist_circumference_0_arr_mean__RINT	UKB_CHIP_genes_phenome	ADD-WGR-LR	0.0977408	-0.0353378	0.230819	0.150005	0.000176653	430221	430069	152	0	NA	NA	NA	NA	REGENIE_SE=0.067898;MAC=152.000000	RINT	Pass	Yes	Yes	Waist circumference	0	Anthropometry	0	Anthropometry	Physical Measures	Physical Measures	48	48
JAK2	48_Waist_circumference_0_arr_mean__RINT	UKB_CHIP_genes_phenome	ADD-WGR-LR	-0.0734518	-0.174259	0.0273554	0.153263	0.000307981	430221	429956	265	0	NA	NA	NA	NA	REGENIE_SE=0.051433;MAC=265.000000	RINT	Pass	Yes	Yes	Waist circumference	0	Anthropometry	0	Anthropometry	Physical Measures	Physical Measures	48	48
GNB1	48_Waist_circumference_0_arr_mean__RINT	UKB_CHIP_genes_phenome	ADD-WGR-LR	0.0797378	-0.0461114	0.205587	0.2143	0.000197573	430221	430051	170	0	NA	NA	NA	NA	REGENIE_SE=0.064210;MAC=170.000000	RINT	Pass	Yes	Yes	Waist circumference	0	Anthropometry	0	Anthropometry	Physical Measures	Physical Measures	48	48
MPL	48_Waist_circumference_0_arr_mean__RINT	UKB_CHIP_genes_phenome	ADD-WGR-LR	-0.173783	-0.463776	0.11621	0.240179	3.71902e-05	430221	430189	32	0	NA	NA	NA	NA	REGENIE_SE=0.147958;MAC=32.000000	RINT	Pass	Yes	Yes	Waist circumference	0	Anthropometry	0	Anthropometry	Physical Measures	Physical Measures	48	48
NRAS	48_Waist_circumference_0_arr_mean__RINT	UKB_CHIP_genes_phenome	ADD-WGR-LR	-0.189132	-0.504829	0.126565	0.240314	3.13792e-05	430221	430194	27	0	NA	NA	NA	NA	REGENIE_SE=0.161073;MAC=27.000000	RINT	Pass	Yes	Yes	Waist circumference	0	Anthropometry	0	Anthropometry	Physical Measures	Physical Measures	48	48
SUZ12	48_Waist_circumference_0_arr_mean__RINT	UKB_CHIP_genes_phenome	ADD-WGR-LR	0.161732	-0.115547	0.43901	0.25295	4.06768e-05	430221	430186	35	0	NA	NA	NA	NA	REGENIE_SE=0.141471;MAC=35.000000	RINT	Pass	Yes	Yes	Waist circumference	0	Anthropometry	0	Anthropometry	Physical Measures	Physical Measures	48	48
RUNX1	48_Waist_circumference_0_arr_mean__RINT	UKB_CHIP_genes_phenome	ADD-WGR-LR	0.107738	-0.151638	0.367113	0.415578	4.64877e-05	430221	430181	40	0	NA	NA	NA	NA	REGENIE_SE=0.132337;MAC=40.000000	RINT	Pass	Yes	Yes	Waist circumference	0	Anthropometry	0	Anthropometry	Physical Measures	Physical Measures	48	48
SRSF2	48_Waist_circumference_0_arr_mean__RINT	UKB_CHIP_genes_phenome	ADD-WGR-LR	0.0356876	-0.0546931	0.126068	0.438984	0.000383524	430221	429891	330	0	NA	NA	NA	NA	REGENIE_SE=0.046113;MAC=330.000000	RINT	Pass	Yes	Yes	Waist circumference	0	Anthropometry	0	Anthropometry	Physical Measures	Physical Measures	48	48
PHF6	48_Waist_circumference_0_arr_mean__RINT	UKB_CHIP_genes_phenome	ADD-WGR-LR	0.0894095	-0.210085	0.388904	0.55847	3.48658e-05	430221	430191	30	0	NA	NA	NA	NA	REGENIE_SE=0.152806;MAC=30.000000	RINT	Pass	Yes	Yes	Waist circumference	0	Anthropometry	0	Anthropometry	Physical Measures	Physical Measures	48	48
ETNK1	48_Waist_circumference_0_arr_mean__RINT	UKB_CHIP_genes_phenome	ADD-WGR-LR	-0.0737586	-0.497311	0.349793	0.732867	1.74329e-05	430221	430206	15	0	NA	NA	NA	NA	REGENIE_SE=0.216102;MAC=15.000000	RINT	Pass	Yes	Yes	Waist circumference	0	Anthropometry	0	Anthropometry	Physical Measures	Physical Measures	48	48
BRAF	48_Waist_circumference_0_arr_mean__RINT	UKB_CHIP_genes_phenome	ADD-WGR-LR	0.0231237	-0.363525	0.409773	0.906689	2.09195e-05	430221	430203	18	0	NA	NA	NA	NA	REGENIE_SE=0.197273;MAC=18.000000	RINT	Pass	Yes	Yes	Waist circumference	0	Anthropometry	0	Anthropometry	Physical Measures	Physical Measures	48	48
KRAS	48_Waist_circumference_0_arr_mean__RINT	UKB_CHIP_genes_phenome	ADD-WGR-LR	0.00478789	-0.224919	0.234495	0.967414	5.92719e-05	430221	430170	51	0	NA	NA	NA	NA	REGENIE_SE=0.117200;MAC=51.000000	RINT	Pass	Yes	Yes	Waist circumference	0	Anthropometry	0	Anthropometry	Physical Measures	Physical Measures	48	48
IDH2	4803_Tinnitus_14_Yes_but_not_now_but_have_in_the_past_AnyInst__BIN	UKB_CHIP_genes_phenome	ADD-WGR-FIRTH	0.0894868	0.0153965	0.52011	0.00718874	0.000125865	20407	20407	0	0	154383	154339	44	0	REGENIE_BETA=-2.413665;REGENIE_SE=0.897950;MAC=44.000000	BIN	Pass	Yes	Yes	ACE touchscreen question ""Do you get or have you had noises (such as ringing or buzzing) in your head or in one or both ears that lasts for more than five minutes at a time?"" ~F4803~ was collected from all participants except those who indicated they were completely deaf, as defined by their answers to ~F2247~	0	Health and medical history	0	Health and Medical History	Touchscreen Questionairre	Other	4803	4803
TET2	4803_Tinnitus_14_Yes_but_not_now_but_have_in_the_past_AnyInst__BIN	UKB_CHIP_genes_phenome	ADD-WGR-FIRTH	1.1984	1.04228	1.37791	0.0110417	0.00545512	20407	20166	241	0	154383	152717	1666	0	REGENIE_BETA=0.180988;REGENIE_SE=0.071216;MAC=1907.000000	BIN	Pass	Yes	Yes	ACE touchscreen question ""Do you get or have you had noises (such as ringing or buzzing) in your head or in one or both ears that lasts for more than five minutes at a time?"" ~F4803~ was collected from all participants except those who indicated they were completely deaf, as defined by their answers to ~F2247~	0	Health and medical history	0	Health and Medical History	Touchscreen Questionairre	Other	4803	4803
KRAS	4803_Tinnitus_14_Yes_but_not_now_but_have_in_the_past_AnyInst__BIN	UKB_CHIP_genes_phenome	ADD-WGR-FIRTH	0.318756	0.0943401	1.07701	0.0656904	7.15144e-05	20407	20407	0	0	154383	154358	25	0	REGENIE_BETA=-1.143329;REGENIE_SE=0.621195;MAC=25.000000	BIN	Pass	Yes	Yes	ACE touchscreen question ""Do you get or have you had noises (such as ringing or buzzing) in your head or in one or both ears that lasts for more than five minutes at a time?"" ~F4803~ was collected from all participants except those who indicated they were completely deaf, as defined by their answers to ~F2247~	0	Health and medical history	0	Health and Medical History	Touchscreen Questionairre	Other	4803	4803
SUZ12	4803_Tinnitus_14_Yes_but_not_now_but_have_in_the_past_AnyInst__BIN	UKB_CHIP_genes_phenome	ADD-WGR-FIRTH	0.320629	0.0542194	1.89605	0.209691	3.43269e-05	20407	20407	0	0	154383	154371	12	0	REGENIE_BETA=-1.137471;REGENIE_SE=0.906774;MAC=12.000000	BIN	Pass	Yes	Yes	ACE touchscreen question ""Do you get or have you had noises (such as ringing or buzzing) in your head or in one or both ears that lasts for more than five minutes at a time?"" ~F4803~ was collected from all participants except those who indicated they were completely deaf, as defined by their answers to ~F2247~	0	Health and medical history	0	Health and Medical History	Touchscreen Questionairre	Other	4803	4803
RUNX1	4803_Tinnitus_14_Yes_but_not_now_but_have_in_the_past_AnyInst__BIN	UKB_CHIP_genes_phenome	ADD-WGR-FIRTH	2.38353	0.592939	9.58143	0.221086	5.43509e-05	20407	20403	4	0	154383	154368	15	0	REGENIE_BETA=0.868582;REGENIE_SE=0.709832;MAC=19.000000	BIN	Pass	Yes	Yes	ACE touchscreen question ""Do you get or have you had noises (such as ringing or buzzing) in your head or in one or both ears that lasts for more than five minutes at a time?"" ~F4803~ was collected from all participants except those who indicated they were completely deaf, as defined by their answers to ~F2247~	0	Health and medical history	0	Health and Medical History	Touchscreen Questionairre	Other	4803	4803
GNB1	4803_Tinnitus_14_Yes_but_not_now_but_have_in_the_past_AnyInst__BIN	UKB_CHIP_genes_phenome	ADD-WGR-FIRTH	0.645819	0.311758	1.33784	0.239323	0.000217404	20407	20402	5	0	154383	154312	71	0	REGENIE_BETA=-0.437236;REGENIE_SE=0.371584;MAC=76.000000	BIN	Pass	Yes	Yes	ACE touchscreen question ""Do you get or have you had noises (such as ringing or buzzing) in your head or in one or both ears that lasts for more than five minutes at a time?"" ~F4803~ was collected from all participants except those who indicated they were completely deaf, as defined by their answers to ~F2247~	0	Health and medical history	0	Health and Medical History	Touchscreen Questionairre	Other	4803	4803
MPL	4803_Tinnitus_14_Yes_but_not_now_but_have_in_the_past_AnyInst__BIN	UKB_CHIP_genes_phenome	ADD-WGR-FIRTH	0.324197	0.0352357	2.98287	0.319842	2.28846e-05	20407	20407	0	0	154383	154375	8	0	REGENIE_BETA=-1.126404;REGENIE_SE=1.132312;MAC=8.000000	BIN	Pass	Yes	Yes	ACE touchscreen question ""Do you get or have you had noises (such as ringing or buzzing) in your head or in one or both ears that lasts for more than five minutes at a time?"" ~F4803~ was collected from all participants except those who indicated they were completely deaf, as defined by their answers to ~F2247~	0	Health and medical history	0	Health and Medical History	Touchscreen Questionairre	Other	4803	4803
SRSF2	4803_Tinnitus_14_Yes_but_not_now_but_have_in_the_past_AnyInst__BIN	UKB_CHIP_genes_phenome	ADD-WGR-FIRTH	0.788307	0.462313	1.34417	0.382317	0.000409062	20407	20395	12	0	154383	154252	131	0	REGENIE_BETA=-0.237867;REGENIE_SE=0.272273;MAC=143.000000	BIN	Pass	Yes	Yes	ACE touchscreen question ""Do you get or have you had noises (such as ringing or buzzing) in your head or in one or both ears that lasts for more than five minutes at a time?"" ~F4803~ was collected from all participants except those who indicated they were completely deaf, as defined by their answers to ~F2247~	0	Health and medical history	0	Health and Medical History	Touchscreen Questionairre	Other	4803	4803
GNAS	4803_Tinnitus_14_Yes_but_not_now_but_have_in_the_past_AnyInst__BIN	UKB_CHIP_genes_phenome	ADD-WGR-FIRTH	1.27375	0.53312	3.04327	0.586102	0.000143029	20407	20400	7	0	154383	154340	43	0	REGENIE_BETA=0.241963;REGENIE_SE=0.444381;MAC=50.000000	BIN	Pass	Yes	Yes	ACE touchscreen question ""Do you get or have you had noises (such as ringing or buzzing) in your head or in one or both ears that lasts for more than five minutes at a time?"" ~F4803~ was collected from all participants except those who indicated they were completely deaf, as defined by their answers to ~F2247~	0	Health and medical history	0	Health and Medical History	Touchscreen Questionairre	Other	4803	4803
NRAS	4803_Tinnitus_14_Yes_but_not_now_but_have_in_the_past_AnyInst__BIN	UKB_CHIP_genes_phenome	ADD-WGR-FIRTH	1.49848	0.267977	8.37928	0.645135	3.71875e-05	20407	20405	2	0	154383	154372	11	0	REGENIE_BETA=0.404454;REGENIE_SE=0.878235;MAC=13.000000	BIN	Pass	Yes	Yes	ACE touchscreen question ""Do you get or have you had noises (such as ringing or buzzing) in your head or in one or both ears that lasts for more than five minutes at a time?"" ~F4803~ was collected from all participants except those who indicated they were completely deaf, as defined by their answers to ~F2247~	0	Health and medical history	0	Health and Medical History	Touchscreen Questionairre	Other	4803	4803
TP53	4803_Tinnitus_14_Yes_but_not_now_but_have_in_the_past_AnyInst__BIN	UKB_CHIP_genes_phenome	ADD-WGR-FIRTH	1.10166	0.699676	1.7346	0.675937	0.000549231	20407	20384	23	0	154383	154214	169	0	REGENIE_BETA=0.096818;REGENIE_SE=0.231615;MAC=192.000000	BIN	Pass	Yes	Yes	ACE touchscreen question ""Do you get or have you had noises (such as ringing or buzzing) in your head or in one or both ears that lasts for more than five minutes at a time?"" ~F4803~ was collected from all participants except those who indicated they were completely deaf, as defined by their answers to ~F2247~	0	Health and medical history	0	Health and Medical History	Touchscreen Questionairre	Other	4803	4803
BRAF	4803_Tinnitus_14_Yes_but_not_now_but_have_in_the_past_AnyInst__BIN	UKB_CHIP_genes_phenome	ADD-WGR-FIRTH	1.69184	0.13792	20.7534	0.681001	2.0024e-05	20407	20406	1	0	154383	154377	6	0	REGENIE_BETA=0.525815;REGENIE_SE=1.279051;MAC=7.000000	BIN	Pass	Yes	Yes	ACE touchscreen question ""Do you get or have you had noises (such as ringing or buzzing) in your head or in one or both ears that lasts for more than five minutes at a time?"" ~F4803~ was collected from all participants except those who indicated they were completely deaf, as defined by their answers to ~F2247~	0	Health and medical history	0	Health and Medical History	Touchscreen Questionairre	Other	4803	4803
JAK2	4803_Tinnitus_14_Yes_but_not_now_but_have_in_the_past_AnyInst__BIN	UKB_CHIP_genes_phenome	ADD-WGR-FIRTH	1.13158	0.613992	2.0855	0.691895	0.000291779	20407	20394	13	0	154383	154294	89	0	REGENIE_BETA=0.123617;REGENIE_SE=0.311939;MAC=102.000000	BIN	Pass	Yes	Yes	ACE touchscreen question ""Do you get or have you had noises (such as ringing or buzzing) in your head or in one or both ears that lasts for more than five minutes at a time?"" ~F4803~ was collected from all participants except those who indicated they were completely deaf, as defined by their answers to ~F2247~	0	Health and medical history	0	Health and Medical History	Touchscreen Questionairre	Other	4803	4803
PPM1D	4803_Tinnitus_14_Yes_but_not_now_but_have_in_the_past_AnyInst__BIN	UKB_CHIP_genes_phenome	ADD-WGR-FIRTH	0.93343	0.623303	1.39786	0.738119	0.000709423	20407	20382	25	0	154383	154160	223	0	REGENIE_BETA=-0.068889;REGENIE_SE=0.206042;MAC=248.000000	BIN	Pass	Yes	Yes	ACE touchscreen question ""Do you get or have you had noises (such as ringing or buzzing) in your head or in one or both ears that lasts for more than five minutes at a time?"" ~F4803~ was collected from all participants except those who indicated they were completely deaf, as defined by their answers to ~F2247~	0	Health and medical history	0	Health and Medical History	Touchscreen Questionairre	Other	4803	4803
SF3B1	4803_Tinnitus_14_Yes_but_not_now_but_have_in_the_past_AnyInst__BIN	UKB_CHIP_genes_phenome	ADD-WGR-FIRTH	1.10295	0.555082	2.19156	0.779706	0.000246009	20407	20397	10	0	154383	154307	76	0	REGENIE_BETA=0.097987;REGENIE_SE=0.350326;MAC=86.000000	BIN	Pass	Yes	Yes	ACE touchscreen question ""Do you get or have you had noises (such as ringing or buzzing) in your head or in one or both ears that lasts for more than five minutes at a time?"" ~F4803~ was collected from all participants except those who indicated they were completely deaf, as defined by their answers to ~F2247~	0	Health and medical history	0	Health and Medical History	Touchscreen Questionairre	Other	4803	4803
PRPF8	4803_Tinnitus_14_Yes_but_not_now_but_have_in_the_past_AnyInst__BIN	UKB_CHIP_genes_phenome	ADD-WGR-FIRTH	1.25027	0.251371	6.2186	0.784932	4.86298e-05	20407	20405	2	0	154383	154368	15	0	REGENIE_BETA=0.223360;REGENIE_SE=0.818476;MAC=17.000000	BIN	Pass	Yes	Yes	ACE touchscreen question ""Do you get or have you had noises (such as ringing or buzzing) in your head or in one or both ears that lasts for more than five minutes at a time?"" ~F4803~ was collected from all participants except those who indicated they were completely deaf, as defined by their answers to ~F2247~	0	Health and medical history	0	Health and Medical History	Touchscreen Questionairre	Other	4803	4803
CALR	4803_Tinnitus_14_Yes_but_not_now_but_have_in_the_past_AnyInst__BIN	UKB_CHIP_genes_phenome	ADD-WGR-FIRTH	1.14502	0.428058	3.06283	0.787344	0.000123005	20407	20402	5	0	154383	154345	38	0	REGENIE_BETA=0.135422;REGENIE_SE=0.502008;MAC=43.000000	BIN	Pass	Yes	Yes	ACE touchscreen question ""Do you get or have you had noises (such as ringing or buzzing) in your head or in one or both ears that lasts for more than five minutes at a time?"" ~F4803~ was collected from all participants except those who indicated they were completely deaf, as defined by their answers to ~F2247~	0	Health and medical history	0	Health and Medical History	Touchscreen Questionairre	Other	4803	4803
ASXL1	4803_Tinnitus_14_Yes_but_not_now_but_have_in_the_past_AnyInst__BIN	UKB_CHIP_genes_phenome	ADD-WGR-FIRTH	1.02562	0.830264	1.26693	0.814512	0.00261457	20407	20307	100	0	154383	153569	814	0	REGENIE_BETA=0.025293;REGENIE_SE=0.107810;MAC=914.000000	BIN	Pass	Yes	Yes	ACE touchscreen question ""Do you get or have you had noises (such as ringing or buzzing) in your head or in one or both ears that lasts for more than five minutes at a time?"" ~F4803~ was collected from all participants except those who indicated they were completely deaf, as defined by their answers to ~F2247~	0	Health and medical history	0	Health and Medical History	Touchscreen Questionairre	Other	4803	4803
CBL	4803_Tinnitus_14_Yes_but_not_now_but_have_in_the_past_AnyInst__BIN	UKB_CHIP_genes_phenome	ADD-WGR-FIRTH	0.899073	0.33355	2.42342	0.833438	0.000117284	20407	20403	4	0	154383	154346	37	0	REGENIE_BETA=-0.106391;REGENIE_SE=0.505914;MAC=41.000000	BIN	Pass	Yes	Yes	ACE touchscreen question ""Do you get or have you had noises (such as ringing or buzzing) in your head or in one or both ears that lasts for more than five minutes at a time?"" ~F4803~ was collected from all participants except those who indicated they were completely deaf, as defined by their answers to ~F2247~	0	Health and medical history	0	Health and Medical History	Touchscreen Questionairre	Other	4803	4803
ETNK1	4803_Tinnitus_14_Yes_but_not_now_but_have_in_the_past_AnyInst__BIN	UKB_CHIP_genes_phenome	ADD-WGR-FIRTH	1.19569	0.126497	11.3021	0.876076	2.28846e-05	20407	20406	1	0	154383	154376	7	0	REGENIE_BETA=0.178725;REGENIE_SE=1.146074;MAC=8.000000	BIN	Pass	Yes	Yes	ACE touchscreen question ""Do you get or have you had noises (such as ringing or buzzing) in your head or in one or both ears that lasts for more than five minutes at a time?"" ~F4803~ was collected from all participants except those who indicated they were completely deaf, as defined by their answers to ~F2247~	0	Health and medical history	0	Health and Medical History	Touchscreen Questionairre	Other	4803	4803
PHF6	4803_Tinnitus_14_Yes_but_not_now_but_have_in_the_past_AnyInst__BIN	UKB_CHIP_genes_phenome	ADD-WGR-FIRTH	0.893132	0.120243	6.63393	0.912036	2.57452e-05	20407	20406	1	0	154383	154375	8	0	REGENIE_BETA=-0.113021;REGENIE_SE=1.023089;MAC=9.000000	BIN	Pass	Yes	Yes	ACE touchscreen question ""Do you get or have you had noises (such as ringing or buzzing) in your head or in one or both ears that lasts for more than five minutes at a time?"" ~F4803~ was collected from all participants except those who indicated they were completely deaf, as defined by their answers to ~F2247~	0	Health and medical history	0	Health and Medical History	Touchscreen Questionairre	Other	4803	4803
DNMT3A	4803_Tinnitus_14_Yes_but_not_now_but_have_in_the_past_AnyInst__BIN	UKB_CHIP_genes_phenome	ADD-WGR-FIRTH	1.00316	0.928435	1.08389	0.936394	0.0196607	20407	19644	763	0	154383	148273	6110	0	REGENIE_BETA=0.003152;REGENIE_SE=0.039494;MAC=6873.000000	BIN	Pass	Yes	Yes	ACE touchscreen question ""Do you get or have you had noises (such as ringing or buzzing) in your head or in one or both ears that lasts for more than five minutes at a time?"" ~F4803~ was collected from all participants except those who indicated they were completely deaf, as defined by their answers to ~F2247~	0	Health and medical history	0	Health and Medical History	Touchscreen Questionairre	Other	4803	4803
DNMT3A	49_Hip_circumference_0_arr_mean__RINT	UKB_CHIP_genes_phenome	ADD-WGR-LR	-0.0260494	-0.0403821	-0.0117167	0.000367759	0.0201092	430177	412876	17301	0	NA	NA	NA	NA	REGENIE_SE=0.007313;MAC=17301.000000	RINT	Pass	Yes	Yes	Hip circumference	0	Anthropometry	0	Anthropometry	Physical Measures	Physical Measures	49	49
JAK2	49_Hip_circumference_0_arr_mean__RINT	UKB_CHIP_genes_phenome	ADD-WGR-LR	-0.117865	-0.230868	-0.00486236	0.040924	0.000308013	430177	429912	265	0	NA	NA	NA	NA	REGENIE_SE=0.057655;MAC=265.000000	RINT	Pass	Yes	Yes	Hip circumference	0	Anthropometry	0	Anthropometry	Physical Measures	Physical Measures	49	49
CALR	49_Hip_circumference_0_arr_mean__RINT	UKB_CHIP_genes_phenome	ADD-WGR-LR	-0.192545	-0.383244	-0.0018452	0.047824	0.000108095	430177	430084	93	0	NA	NA	NA	NA	REGENIE_SE=0.097297;MAC=93.000000	RINT	Pass	Yes	Yes	Hip circumference	0	Anthropometry	0	Anthropometry	Physical Measures	Physical Measures	49	49
MPL	49_Hip_circumference_0_arr_mean__RINT	UKB_CHIP_genes_phenome	ADD-WGR-LR	-0.324052	-0.649128	0.00102399	0.050726	3.7194e-05	430177	430145	32	0	NA	NA	NA	NA	REGENIE_SE=0.165858;MAC=32.000000	RINT	Pass	Yes	Yes	Hip circumference	0	Anthropometry	0	Anthropometry	Physical Measures	Physical Measures	49	49
PPM1D	49_Hip_circumference_0_arr_mean__RINT	UKB_CHIP_genes_phenome	ADD-WGR-LR	0.0618751	-0.00440163	0.128152	0.0672803	0.000897305	430177	429405	772	0	NA	NA	NA	NA	REGENIE_SE=0.033815;MAC=772.000000	RINT	Pass	Yes	Yes	Hip circumference	0	Anthropometry	0	Anthropometry	Physical Measures	Physical Measures	49	49
NRAS	49_Hip_circumference_0_arr_mean__RINT	UKB_CHIP_genes_phenome	ADD-WGR-LR	-0.327339	-0.681228	0.0265504	0.0698444	3.13824e-05	430177	430150	27	0	NA	NA	NA	NA	REGENIE_SE=0.180559;MAC=27.000000	RINT	Pass	Yes	Yes	Hip circumference	0	Anthropometry	0	Anthropometry	Physical Measures	Physical Measures	49	49
TET2	49_Hip_circumference_0_arr_mean__RINT	UKB_CHIP_genes_phenome	ADD-WGR-LR	0.0241203	-0.00238574	0.0506262	0.0744964	0.00568371	430177	425287	4890	0	NA	NA	NA	NA	REGENIE_SE=0.013524;MAC=4890.000000	RINT	Pass	Yes	Yes	Hip circumference	0	Anthropometry	0	Anthropometry	Physical Measures	Physical Measures	49	49
IDH2	49_Hip_circumference_0_arr_mean__RINT	UKB_CHIP_genes_phenome	ADD-WGR-LR	0.157078	-0.0296598	0.343815	0.0992173	0.000112744	430177	430080	97	0	NA	NA	NA	NA	REGENIE_SE=0.095276;MAC=97.000000	RINT	Pass	Yes	Yes	Hip circumference	0	Anthropometry	0	Anthropometry	Physical Measures	Physical Measures	49	49
SUZ12	49_Hip_circumference_0_arr_mean__RINT	UKB_CHIP_genes_phenome	ADD-WGR-LR	0.257601	-0.0488752	0.564077	0.0994761	4.18432e-05	430177	430141	36	0	NA	NA	NA	NA	REGENIE_SE=0.156368;MAC=36.000000	RINT	Pass	Yes	Yes	Hip circumference	0	Anthropometry	0	Anthropometry	Physical Measures	Physical Measures	49	49
PRPF8	49_Hip_circumference_0_arr_mean__RINT	UKB_CHIP_genes_phenome	ADD-WGR-LR	0.196435	-0.0409771	0.433847	0.104873	6.97387e-05	430177	430117	60	0	NA	NA	NA	NA	REGENIE_SE=0.121131;MAC=60.000000	RINT	Pass	Yes	Yes	Hip circumference	0	Anthropometry	0	Anthropometry	Physical Measures	Physical Measures	49	49
ASXL1	49_Hip_circumference_0_arr_mean__RINT	UKB_CHIP_genes_phenome	ADD-WGR-LR	0.0265332	-0.0114065	0.0644728	0.170468	0.00275584	430177	427806	2371	0	NA	NA	NA	NA	REGENIE_SE=0.019357;MAC=2371.000000	RINT	Pass	Yes	Yes	Hip circumference	0	Anthropometry	0	Anthropometry	Physical Measures	Physical Measures	49	49
PHF6	49_Hip_circumference_0_arr_mean__RINT	UKB_CHIP_genes_phenome	ADD-WGR-LR	0.225205	-0.110522	0.560932	0.188598	3.48694e-05	430177	430147	30	0	NA	NA	NA	NA	REGENIE_SE=0.171292;MAC=30.000000	RINT	Pass	Yes	Yes	Hip circumference	0	Anthropometry	0	Anthropometry	Physical Measures	Physical Measures	49	49
ETNK1	49_Hip_circumference_0_arr_mean__RINT	UKB_CHIP_genes_phenome	ADD-WGR-LR	-0.317851	-0.792643	0.156941	0.189485	1.74347e-05	430177	430162	15	0	NA	NA	NA	NA	REGENIE_SE=0.242245;MAC=15.000000	RINT	Pass	Yes	Yes	Hip circumference	0	Anthropometry	0	Anthropometry	Physical Measures	Physical Measures	49	49
CBL	49_Hip_circumference_0_arr_mean__RINT	UKB_CHIP_genes_phenome	ADD-WGR-LR	0.0934838	-0.070359	0.257327	0.26344	0.000146451	430177	430051	126	0	NA	NA	NA	NA	REGENIE_SE=0.083595;MAC=126.000000	RINT	Pass	Yes	Yes	Hip circumference	0	Anthropometry	0	Anthropometry	Physical Measures	Physical Measures	49	49
KRAS	49_Hip_circumference_0_arr_mean__RINT	UKB_CHIP_genes_phenome	ADD-WGR-LR	-0.136397	-0.393893	0.1211	0.299178	5.92779e-05	430177	430126	51	0	NA	NA	NA	NA	REGENIE_SE=0.131378;MAC=51.000000	RINT	Pass	Yes	Yes	Hip circumference	0	Anthropometry	0	Anthropometry	Physical Measures	Physical Measures	49	49
SRSF2	49_Hip_circumference_0_arr_mean__RINT	UKB_CHIP_genes_phenome	ADD-WGR-LR	0.0526351	-0.0486796	0.15395	0.308563	0.000383563	430177	429847	330	0	NA	NA	NA	NA	REGENIE_SE=0.051692;MAC=330.000000	RINT	Pass	Yes	Yes	Hip circumference	0	Anthropometry	0	Anthropometry	Physical Measures	Physical Measures	49	49
RUNX1	49_Hip_circumference_0_arr_mean__RINT	UKB_CHIP_genes_phenome	ADD-WGR-LR	0.147884	-0.14287	0.438638	0.318821	4.64925e-05	430177	430137	40	0	NA	NA	NA	NA	REGENIE_SE=0.148347;MAC=40.000000	RINT	Pass	Yes	Yes	Hip circumference	0	Anthropometry	0	Anthropometry	Physical Measures	Physical Measures	49	49
GNAS	49_Hip_circumference_0_arr_mean__RINT	UKB_CHIP_genes_phenome	ADD-WGR-LR	0.0756188	-0.073071	0.224309	0.318874	0.000177834	430177	430024	153	0	NA	NA	NA	NA	REGENIE_SE=0.075864;MAC=153.000000	RINT	Pass	Yes	Yes	Hip circumference	0	Anthropometry	0	Anthropometry	Physical Measures	Physical Measures	49	49
TP53	49_Hip_circumference_0_arr_mean__RINT	UKB_CHIP_genes_phenome	ADD-WGR-LR	0.0313251	-0.0521451	0.114795	0.462008	0.000564884	430177	429691	486	0	NA	NA	NA	NA	REGENIE_SE=0.042588;MAC=486.000000	RINT	Pass	Yes	Yes	Hip circumference	0	Anthropometry	0	Anthropometry	Physical Measures	Physical Measures	49	49
GNB1	49_Hip_circumference_0_arr_mean__RINT	UKB_CHIP_genes_phenome	ADD-WGR-LR	0.0495929	-0.0914811	0.190667	0.490822	0.000197593	430177	430007	170	0	NA	NA	NA	NA	REGENIE_SE=0.071978;MAC=170.000000	RINT	Pass	Yes	Yes	Hip circumference	0	Anthropometry	0	Anthropometry	Physical Measures	Physical Measures	49	49
SF3B1	49_Hip_circumference_0_arr_mean__RINT	UKB_CHIP_genes_phenome	ADD-WGR-LR	0.031374	-0.0871502	0.149898	0.603891	0.000280117	430177	429936	241	0	NA	NA	NA	NA	REGENIE_SE=0.060473;MAC=241.000000	RINT	Pass	Yes	Yes	Hip circumference	0	Anthropometry	0	Anthropometry	Physical Measures	Physical Measures	49	49
BRAF	49_Hip_circumference_0_arr_mean__RINT	UKB_CHIP_genes_phenome	ADD-WGR-LR	0.0566539	-0.376771	0.490078	0.797803	2.09216e-05	430177	430159	18	0	NA	NA	NA	NA	REGENIE_SE=0.221139;MAC=18.000000	RINT	Pass	Yes	Yes	Hip circumference	0	Anthropometry	0	Anthropometry	Physical Measures	Physical Measures	49	49
GNAS	4946_FI2_identify_largest_number_987_987_AnyInst__BIN	UKB_CHIP_genes_phenome	ADD-WGR-FIRTH	0.138507	0.0261557	0.733455	0.0201006	0.00014528	170896	170848	48	0	1185	1183	2	0	REGENIE_BETA=-1.976838;REGENIE_SE=0.850449;MAC=50.000000	BIN	Pass	Yes	Yes	ACE touchscreen question ""Which number is the largest?"". Part 2 of Fluid Intelligence test. Asked to choose from 642, 308, 987, 714 and 253.	0	Cognitive function	0	Cognitive	Cognitive function	Cognitive	4946	4946
PRPF8	4946_FI2_identify_largest_number_987_987_AnyInst__BIN	UKB_CHIP_genes_phenome	ADD-WGR-FIRTH	0.0982301	0.0103688	0.930599	0.0431081	4.93953e-05	170896	170880	16	0	1185	1184	1	0	REGENIE_BETA=-2.320443;REGENIE_SE=1.147223;MAC=17.000000	BIN	Pass	Yes	Yes	ACE touchscreen question ""Which number is the largest?"". Part 2 of Fluid Intelligence test. Asked to choose from 642, 308, 987, 714 and 253.	0	Cognitive function	0	Cognitive	Cognitive function	Cognitive	4946	4946
RUNX1	4946_FI2_identify_largest_number_987_987_AnyInst__BIN	UKB_CHIP_genes_phenome	ADD-WGR-FIRTH	0.0184475	0.000227614	1.49511	0.0749775	5.52066e-05	170896	170878	18	0	1185	1184	1	0	REGENIE_BETA=-3.992829;REGENIE_SE=2.242404;MAC=19.000000	BIN	Pass	Yes	Yes	ACE touchscreen question ""Which number is the largest?"". Part 2 of Fluid Intelligence test. Asked to choose from 642, 308, 987, 714 and 253.	0	Cognitive function	0	Cognitive	Cognitive function	Cognitive	4946	4946
ASXL1	4946_FI2_identify_largest_number_987_987_AnyInst__BIN	UKB_CHIP_genes_phenome	ADD-WGR-FIRTH	1.82422	0.869435	3.82752	0.111852	0.00255984	170896	170018	878	0	1185	1182	3	0	REGENIE_BETA=0.601153;REGENIE_SE=0.378101;MAC=881.000000	BIN	Pass	Yes	Yes	ACE touchscreen question ""Which number is the largest?"". Part 2 of Fluid Intelligence test. Asked to choose from 642, 308, 987, 714 and 253.	0	Cognitive function	0	Cognitive	Cognitive function	Cognitive	4946	4946
TP53	4946_FI2_identify_largest_number_987_987_AnyInst__BIN	UKB_CHIP_genes_phenome	ADD-WGR-FIRTH	0.443139	0.0956579	2.05286	0.298119	0.000552066	170896	170709	187	0	1185	1182	3	0	REGENIE_BETA=-0.813872;REGENIE_SE=0.782211;MAC=190.000000	BIN	Pass	Yes	Yes	ACE touchscreen question ""Which number is the largest?"". Part 2 of Fluid Intelligence test. Asked to choose from 642, 308, 987, 714 and 253.	0	Cognitive function	0	Cognitive	Cognitive function	Cognitive	4946	4946
JAK2	4946_FI2_identify_largest_number_987_987_AnyInst__BIN	UKB_CHIP_genes_phenome	ADD-WGR-FIRTH	2.79342	0.351744	22.1842	0.331217	0.000290561	170896	170796	100	0	1185	1185	0	0	REGENIE_BETA=1.027265;REGENIE_SE=1.057222;MAC=100.000000	BIN	Pass	Yes	Yes	ACE touchscreen question ""Which number is the largest?"". Part 2 of Fluid Intelligence test. Asked to choose from 642, 308, 987, 714 and 253.	0	Cognitive function	0	Cognitive	Cognitive function	Cognitive	4946	4946
PPM1D	4946_FI2_identify_largest_number_987_987_AnyInst__BIN	UKB_CHIP_genes_phenome	ADD-WGR-FIRTH	1.83013	0.508478	6.58709	0.355002	0.000700252	170896	170656	240	0	1185	1184	1	0	REGENIE_BETA=0.604389;REGENIE_SE=0.653442;MAC=241.000000	BIN	Pass	Yes	Yes	ACE touchscreen question ""Which number is the largest?"". Part 2 of Fluid Intelligence test. Asked to choose from 642, 308, 987, 714 and 253.	0	Cognitive function	0	Cognitive	Cognitive function	Cognitive	4946	4946
GNB1	4946_FI2_identify_largest_number_987_987_AnyInst__BIN	UKB_CHIP_genes_phenome	ADD-WGR-FIRTH	2.79531	0.290774	26.8723	0.373341	0.000220826	170896	170820	76	0	1185	1185	0	0	REGENIE_BETA=1.027945;REGENIE_SE=1.154691;MAC=76.000000	BIN	Pass	Yes	Yes	ACE touchscreen question ""Which number is the largest?"". Part 2 of Fluid Intelligence test. Asked to choose from 642, 308, 987, 714 and 253.	0	Cognitive function	0	Cognitive	Cognitive function	Cognitive	4946	4946
SF3B1	4946_FI2_identify_largest_number_987_987_AnyInst__BIN	UKB_CHIP_genes_phenome	ADD-WGR-FIRTH	2.76674	0.253333	30.2166	0.404108	0.000246977	170896	170811	85	0	1185	1185	0	0	REGENIE_BETA=1.017670;REGENIE_SE=1.219778;MAC=85.000000	BIN	Pass	Yes	Yes	ACE touchscreen question ""Which number is the largest?"". Part 2 of Fluid Intelligence test. Asked to choose from 642, 308, 987, 714 and 253.	0	Cognitive function	0	Cognitive	Cognitive function	Cognitive	4946	4946
DNMT3A	4946_FI2_identify_largest_number_987_987_AnyInst__BIN	UKB_CHIP_genes_phenome	ADD-WGR-FIRTH	1.11145	0.843302	1.46487	0.453186	0.0196826	170896	164171	6725	0	1185	1136	49	0	REGENIE_BETA=0.105668;REGENIE_SE=0.140869;MAC=6774.000000	BIN	Pass	Yes	Yes	ACE touchscreen question ""Which number is the largest?"". Part 2 of Fluid Intelligence test. Asked to choose from 642, 308, 987, 714 and 253.	0	Cognitive function	0	Cognitive	Cognitive function	Cognitive	4946	4946
TET2	4946_FI2_identify_largest_number_987_987_AnyInst__BIN	UKB_CHIP_genes_phenome	ADD-WGR-FIRTH	0.825271	0.494544	1.37717	0.462313	0.00537247	170896	169065	1831	0	1185	1167	18	0	REGENIE_BETA=-0.192043;REGENIE_SE=0.261268;MAC=1849.000000	BIN	Pass	Yes	Yes	ACE touchscreen question ""Which number is the largest?"". Part 2 of Fluid Intelligence test. Asked to choose from 642, 308, 987, 714 and 253.	0	Cognitive function	0	Cognitive	Cognitive function	Cognitive	4946	4946
CBL	4946_FI2_identify_largest_number_987_987_AnyInst__BIN	UKB_CHIP_genes_phenome	ADD-WGR-FIRTH	2.8014	0.140556	55.8341	0.499842	0.000122036	170896	170854	42	0	1185	1185	0	0	REGENIE_BETA=1.030120;REGENIE_SE=1.526694;MAC=42.000000	BIN	Pass	Yes	Yes	ACE touchscreen question ""Which number is the largest?"". Part 2 of Fluid Intelligence test. Asked to choose from 642, 308, 987, 714 and 253.	0	Cognitive function	0	Cognitive	Cognitive function	Cognitive	4946	4946
CALR	4946_FI2_identify_largest_number_987_987_AnyInst__BIN	UKB_CHIP_genes_phenome	ADD-WGR-FIRTH	2.7714	0.130404	58.8989	0.51333	0.000127847	170896	170852	44	0	1185	1185	0	0	REGENIE_BETA=1.019353;REGENIE_SE=1.559452;MAC=44.000000	BIN	Pass	Yes	Yes	ACE touchscreen question ""Which number is the largest?"". Part 2 of Fluid Intelligence test. Asked to choose from 642, 308, 987, 714 and 253.	0	Cognitive function	0	Cognitive	Cognitive function	Cognitive	4946	4946
IDH2	4946_FI2_identify_largest_number_987_987_AnyInst__BIN	UKB_CHIP_genes_phenome	ADD-WGR-FIRTH	2.77075	0.100082	76.7076	0.547523	0.00011913	170896	170855	41	0	1185	1185	0	0	REGENIE_BETA=1.019117;REGENIE_SE=1.694359;MAC=41.000000	BIN	Pass	Yes	Yes	ACE touchscreen question ""Which number is the largest?"". Part 2 of Fluid Intelligence test. Asked to choose from 642, 308, 987, 714 and 253.	0	Cognitive function	0	Cognitive	Cognitive function	Cognitive	4946	4946
KRAS	4946_FI2_identify_largest_number_987_987_AnyInst__BIN	UKB_CHIP_genes_phenome	ADD-WGR-FIRTH	2.75298	0.0166973	453.9	0.697435	6.97346e-05	170896	170872	24	0	1185	1185	0	0	REGENIE_BETA=1.012684;REGENIE_SE=2.604738;MAC=24.000000	BIN	Pass	Yes	Yes	ACE touchscreen question ""Which number is the largest?"". Part 2 of Fluid Intelligence test. Asked to choose from 642, 308, 987, 714 and 253.	0	Cognitive function	0	Cognitive	Cognitive function	Cognitive	4946	4946
NRAS	4946_FI2_identify_largest_number_987_987_AnyInst__BIN	UKB_CHIP_genes_phenome	ADD-WGR-FIRTH	2.76222	0.00732894	1041.06	0.737093	3.48673e-05	170896	170884	12	0	1185	1185	0	0	REGENIE_BETA=1.016036;REGENIE_SE=3.026566;MAC=12.000000	BIN	Pass	Yes	Yes	ACE touchscreen question ""Which number is the largest?"". Part 2 of Fluid Intelligence test. Asked to choose from 642, 308, 987, 714 and 253.	0	Cognitive function	0	Cognitive	Cognitive function	Cognitive	4946	4946
ETNK1	4946_FI2_identify_largest_number_987_987_AnyInst__BIN	UKB_CHIP_genes_phenome	ADD-WGR-FIRTH	2.76157	0.0045198	1687.3	0.756294	2.32449e-05	170896	170888	8	0	1185	1185	0	0	REGENIE_BETA=1.015798;REGENIE_SE=3.273063;MAC=8.000000	BIN	Pass	Yes	Yes	ACE touchscreen question ""Which number is the largest?"". Part 2 of Fluid Intelligence test. Asked to choose from 642, 308, 987, 714 and 253.	0	Cognitive function	0	Cognitive	Cognitive function	Cognitive	4946	4946
SUZ12	4946_FI2_identify_largest_number_987_987_AnyInst__BIN	UKB_CHIP_genes_phenome	ADD-WGR-FIRTH	2.73777	0.00122499	6118.71	0.797981	3.48673e-05	170896	170884	12	0	1185	1185	0	0	REGENIE_BETA=1.007142;REGENIE_SE=3.934748;MAC=12.000000	BIN	Pass	Yes	Yes	ACE touchscreen question ""Which number is the largest?"". Part 2 of Fluid Intelligence test. Asked to choose from 642, 308, 987, 714 and 253.	0	Cognitive function	0	Cognitive	Cognitive function	Cognitive	4946	4946
MPL	4946_FI2_identify_largest_number_987_987_AnyInst__BIN	UKB_CHIP_genes_phenome	ADD-WGR-FIRTH	2.76718	0.0011304	6773.96	0.798214	2.32449e-05	170896	170888	8	0	1185	1185	0	0	REGENIE_BETA=1.017829;REGENIE_SE=3.981201;MAC=8.000000	BIN	Pass	Yes	Yes	ACE touchscreen question ""Which number is the largest?"". Part 2 of Fluid Intelligence test. Asked to choose from 642, 308, 987, 714 and 253.	0	Cognitive function	0	Cognitive	Cognitive function	Cognitive	4946	4946
PHF6	4946_FI2_identify_largest_number_987_987_AnyInst__BIN	UKB_CHIP_genes_phenome	ADD-WGR-FIRTH	2.73472	6.57533e-05	113739	0.85292	2.61505e-05	170896	170887	9	0	1185	1185	0	0	REGENIE_BETA=1.006029;REGENIE_SE=5.426442;MAC=9.000000	BIN	Pass	Yes	Yes	ACE touchscreen question ""Which number is the largest?"". Part 2 of Fluid Intelligence test. Asked to choose from 642, 308, 987, 714 and 253.	0	Cognitive function	0	Cognitive	Cognitive function	Cognitive	4946	4946
BRAF	4946_FI2_identify_largest_number_987_987_AnyInst__BIN	UKB_CHIP_genes_phenome	ADD-WGR-FIRTH	2.7314	2.00637e-06	3718430	0.889105	2.03393e-05	170896	170889	7	0	1185	1185	0	0	REGENIE_BETA=1.004814;REGENIE_SE=7.206254;MAC=7.000000	BIN	Pass	Yes	Yes	ACE touchscreen question ""Which number is the largest?"". Part 2 of Fluid Intelligence test. Asked to choose from 642, 308, 987, 714 and 253.	0	Cognitive function	0	Cognitive	Cognitive function	Cognitive	4946	4946
SRSF2	4946_FI2_identify_largest_number_987_987_AnyInst__BIN	UKB_CHIP_genes_phenome	ADD-WGR-FIRTH	1.07135	0.158074	7.26105	0.943728	0.000392257	170896	170762	134	0	1185	1184	1	0	REGENIE_BETA=0.068916;REGENIE_SE=0.976349;MAC=135.000000	BIN	Pass	Yes	Yes	ACE touchscreen question ""Which number is the largest?"". Part 2 of Fluid Intelligence test. Asked to choose from 642, 308, 987, 714 and 253.	0	Cognitive function	0	Cognitive	Cognitive function	Cognitive	4946	4946
NRAS	4957_FI3_word_interpolation_1_Grow_AnyInst__BIN	UKB_CHIP_genes_phenome	ADD-WGR-FIRTH	4.73438	1.26222	17.7579	0.0211541	3.50214e-05	18400	18396	4	0	152924	152916	8	0	REGENIE_BETA=1.554851;REGENIE_SE=0.674491;MAC=12.000000	BIN	Pass	Yes	Yes	ACE touchscreen question ""Bud is to Flower as Child is to?"". Part 3 of Fluid Intelligence test. Offered choice from Grow, Develop, Improve, Adult and Old.	0	Cognitive function	0	Cognitive	Cognitive function	Cognitive	4957	4957
ASXL1	4957_FI3_word_interpolation_1_Grow_AnyInst__BIN	UKB_CHIP_genes_phenome	ADD-WGR-FIRTH	1.27025	1.03598	1.5575	0.0214602	0.00255364	18400	18283	117	0	152924	152166	758	0	REGENIE_BETA=0.239215;REGENIE_SE=0.104016;MAC=875.000000	BIN	Pass	Yes	Yes	ACE touchscreen question ""Bud is to Flower as Child is to?"". Part 3 of Fluid Intelligence test. Offered choice from Grow, Develop, Improve, Adult and Old.	0	Cognitive function	0	Cognitive	Cognitive function	Cognitive	4957	4957
GNAS	4957_FI3_word_interpolation_1_Grow_AnyInst__BIN	UKB_CHIP_genes_phenome	ADD-WGR-FIRTH	1.85845	0.773988	4.46238	0.165532	0.000145922	18400	18391	9	0	152924	152883	41	0	REGENIE_BETA=0.619741;REGENIE_SE=0.446917;MAC=50.000000	BIN	Pass	Yes	Yes	ACE touchscreen question ""Bud is to Flower as Child is to?"". Part 3 of Fluid Intelligence test. Offered choice from Grow, Develop, Improve, Adult and Old.	0	Cognitive function	0	Cognitive	Cognitive function	Cognitive	4957	4957
TET2	4957_FI3_word_interpolation_1_Grow_AnyInst__BIN	UKB_CHIP_genes_phenome	ADD-WGR-FIRTH	1.10941	0.952407	1.29229	0.182329	0.0053787	18400	18191	209	0	152924	151290	1634	0	REGENIE_BETA=0.103825;REGENIE_SE=0.077852;MAC=1843.000000	BIN	Pass	Yes	Yes	ACE touchscreen question ""Bud is to Flower as Child is to?"". Part 3 of Fluid Intelligence test. Offered choice from Grow, Develop, Improve, Adult and Old.	0	Cognitive function	0	Cognitive	Cognitive function	Cognitive	4957	4957
IDH2	4957_FI3_word_interpolation_1_Grow_AnyInst__BIN	UKB_CHIP_genes_phenome	ADD-WGR-FIRTH	0.530835	0.196953	1.43072	0.210601	0.000116738	18400	18398	2	0	152924	152886	38	0	REGENIE_BETA=-0.633305;REGENIE_SE=0.505869;MAC=40.000000	BIN	Pass	Yes	Yes	ACE touchscreen question ""Bud is to Flower as Child is to?"". Part 3 of Fluid Intelligence test. Offered choice from Grow, Develop, Improve, Adult and Old.	0	Cognitive function	0	Cognitive	Cognitive function	Cognitive	4957	4957
RUNX1	4957_FI3_word_interpolation_1_Grow_AnyInst__BIN	UKB_CHIP_genes_phenome	ADD-WGR-FIRTH	2.46553	0.597102	10.1805	0.212308	5.2532e-05	18400	18396	4	0	152924	152910	14	0	REGENIE_BETA=0.902405;REGENIE_SE=0.723520;MAC=18.000000	BIN	Pass	Yes	Yes	ACE touchscreen question ""Bud is to Flower as Child is to?"". Part 3 of Fluid Intelligence test. Offered choice from Grow, Develop, Improve, Adult and Old.	0	Cognitive function	0	Cognitive	Cognitive function	Cognitive	4957	4957
KRAS	4957_FI3_word_interpolation_1_Grow_AnyInst__BIN	UKB_CHIP_genes_phenome	ADD-WGR-FIRTH	2.35484	0.592455	9.35986	0.22381	7.00427e-05	18400	18396	4	0	152924	152904	20	0	REGENIE_BETA=0.856475;REGENIE_SE=0.704072;MAC=24.000000	BIN	Pass	Yes	Yes	ACE touchscreen question ""Bud is to Flower as Child is to?"". Part 3 of Fluid Intelligence test. Offered choice from Grow, Develop, Improve, Adult and Old.	0	Cognitive function	0	Cognitive	Cognitive function	Cognitive	4957	4957
GNB1	4957_FI3_word_interpolation_1_Grow_AnyInst__BIN	UKB_CHIP_genes_phenome	ADD-WGR-FIRTH	1.61886	0.73773	3.55238	0.229608	0.000221802	18400	18390	10	0	152924	152858	66	0	REGENIE_BETA=0.481720;REGENIE_SE=0.400976;MAC=76.000000	BIN	Pass	Yes	Yes	ACE touchscreen question ""Bud is to Flower as Child is to?"". Part 3 of Fluid Intelligence test. Offered choice from Grow, Develop, Improve, Adult and Old.	0	Cognitive function	0	Cognitive	Cognitive function	Cognitive	4957	4957
PHF6	4957_FI3_word_interpolation_1_Grow_AnyInst__BIN	UKB_CHIP_genes_phenome	ADD-WGR-FIRTH	3.10424	0.383051	25.1568	0.288647	2.6266e-05	18400	18398	2	0	152924	152917	7	0	REGENIE_BETA=1.132770;REGENIE_SE=1.067549;MAC=9.000000	BIN	Pass	Yes	Yes	ACE touchscreen question ""Bud is to Flower as Child is to?"". Part 3 of Fluid Intelligence test. Offered choice from Grow, Develop, Improve, Adult and Old.	0	Cognitive function	0	Cognitive	Cognitive function	Cognitive	4957	4957
CBL	4957_FI3_word_interpolation_1_Grow_AnyInst__BIN	UKB_CHIP_genes_phenome	ADD-WGR-FIRTH	1.66518	0.597846	4.63801	0.32922	0.000122575	18400	18394	6	0	152924	152888	36	0	REGENIE_BETA=0.509932;REGENIE_SE=0.522639;MAC=42.000000	BIN	Pass	Yes	Yes	ACE touchscreen question ""Bud is to Flower as Child is to?"". Part 3 of Fluid Intelligence test. Offered choice from Grow, Develop, Improve, Adult and Old.	0	Cognitive function	0	Cognitive	Cognitive function	Cognitive	4957	4957
ETNK1	4957_FI3_word_interpolation_1_Grow_AnyInst__BIN	UKB_CHIP_genes_phenome	ADD-WGR-FIRTH	2.70393	0.352823	20.7222	0.338403	2.33476e-05	18400	18398	2	0	152924	152918	6	0	REGENIE_BETA=0.994707;REGENIE_SE=1.039048;MAC=8.000000	BIN	Pass	Yes	Yes	ACE touchscreen question ""Bud is to Flower as Child is to?"". Part 3 of Fluid Intelligence test. Offered choice from Grow, Develop, Improve, Adult and Old.	0	Cognitive function	0	Cognitive	Cognitive function	Cognitive	4957	4957
PRPF8	4957_FI3_word_interpolation_1_Grow_AnyInst__BIN	UKB_CHIP_genes_phenome	ADD-WGR-FIRTH	2.00208	0.432362	9.27079	0.374693	4.96136e-05	18400	18397	3	0	152924	152910	14	0	REGENIE_BETA=0.694189;REGENIE_SE=0.781994;MAC=17.000000	BIN	Pass	Yes	Yes	ACE touchscreen question ""Bud is to Flower as Child is to?"". Part 3 of Fluid Intelligence test. Offered choice from Grow, Develop, Improve, Adult and Old.	0	Cognitive function	0	Cognitive	Cognitive function	Cognitive	4957	4957
BRAF	4957_FI3_word_interpolation_1_Grow_AnyInst__BIN	UKB_CHIP_genes_phenome	ADD-WGR-FIRTH	0.326868	0.0265035	4.03128	0.383009	2.04291e-05	18400	18400	0	0	152924	152917	7	0	REGENIE_BETA=-1.118198;REGENIE_SE=1.281800;MAC=7.000000	BIN	Pass	Yes	Yes	ACE touchscreen question ""Bud is to Flower as Child is to?"". Part 3 of Fluid Intelligence test. Offered choice from Grow, Develop, Improve, Adult and Old.	0	Cognitive function	0	Cognitive	Cognitive function	Cognitive	4957	4957
SUZ12	4957_FI3_word_interpolation_1_Grow_AnyInst__BIN	UKB_CHIP_genes_phenome	ADD-WGR-FIRTH	1.80893	0.286869	11.4067	0.528121	3.50214e-05	18400	18398	2	0	152924	152914	10	0	REGENIE_BETA=0.592734;REGENIE_SE=0.939539;MAC=12.000000	BIN	Pass	Yes	Yes	ACE touchscreen question ""Bud is to Flower as Child is to?"". Part 3 of Fluid Intelligence test. Offered choice from Grow, Develop, Improve, Adult and Old.	0	Cognitive function	0	Cognitive	Cognitive function	Cognitive	4957	4957
SF3B1	4957_FI3_word_interpolation_1_Grow_AnyInst__BIN	UKB_CHIP_genes_phenome	ADD-WGR-FIRTH	0.838485	0.405566	1.73352	0.634528	0.000242231	18400	18393	7	0	152924	152848	76	0	REGENIE_BETA=-0.176158;REGENIE_SE=0.370575;MAC=83.000000	BIN	Pass	Yes	Yes	ACE touchscreen question ""Bud is to Flower as Child is to?"". Part 3 of Fluid Intelligence test. Offered choice from Grow, Develop, Improve, Adult and Old.	0	Cognitive function	0	Cognitive	Cognitive function	Cognitive	4957	4957
DNMT3A	4957_FI3_word_interpolation_1_Grow_AnyInst__BIN	UKB_CHIP_genes_phenome	ADD-WGR-FIRTH	1.01631	0.937062	1.10226	0.696097	0.0196878	18400	17689	711	0	152924	146889	6035	0	REGENIE_BETA=0.016179;REGENIE_SE=0.041421;MAC=6746.000000	BIN	Pass	Yes	Yes	ACE touchscreen question ""Bud is to Flower as Child is to?"". Part 3 of Fluid Intelligence test. Offered choice from Grow, Develop, Improve, Adult and Old.	0	Cognitive function	0	Cognitive	Cognitive function	Cognitive	4957	4957
SRSF2	4957_FI3_word_interpolation_1_Grow_AnyInst__BIN	UKB_CHIP_genes_phenome	ADD-WGR-FIRTH	1.11502	0.643452	1.9322	0.697911	0.000391072	18400	18384	16	0	152924	152806	118	0	REGENIE_BETA=0.108877;REGENIE_SE=0.280507;MAC=134.000000	BIN	Pass	Yes	Yes	ACE touchscreen question ""Bud is to Flower as Child is to?"". Part 3 of Fluid Intelligence test. Offered choice from Grow, Develop, Improve, Adult and Old.	0	Cognitive function	0	Cognitive	Cognitive function	Cognitive	4957	4957
TP53	4957_FI3_word_interpolation_1_Grow_AnyInst__BIN	UKB_CHIP_genes_phenome	ADD-WGR-FIRTH	1.07576	0.670534	1.72586	0.76206	0.000548668	18400	18379	21	0	152924	152757	167	0	REGENIE_BETA=0.073024;REGENIE_SE=0.241180;MAC=188.000000	BIN	Pass	Yes	Yes	ACE touchscreen question ""Bud is to Flower as Child is to?"". Part 3 of Fluid Intelligence test. Offered choice from Grow, Develop, Improve, Adult and Old.	0	Cognitive function	0	Cognitive	Cognitive function	Cognitive	4957	4957
CALR	4957_FI3_word_interpolation_1_Grow_AnyInst__BIN	UKB_CHIP_genes_phenome	ADD-WGR-FIRTH	0.884795	0.327824	2.38805	0.809075	0.000125493	18400	18396	4	0	152924	152885	39	0	REGENIE_BETA=-0.122400;REGENIE_SE=0.506580;MAC=43.000000	BIN	Pass	Yes	Yes	ACE touchscreen question ""Bud is to Flower as Child is to?"". Part 3 of Fluid Intelligence test. Offered choice from Grow, Develop, Improve, Adult and Old.	0	Cognitive function	0	Cognitive	Cognitive function	Cognitive	4957	4957
MPL	4957_FI3_word_interpolation_1_Grow_AnyInst__BIN	UKB_CHIP_genes_phenome	ADD-WGR-FIRTH	1.30062	0.127266	13.2919	0.824597	2.04291e-05	18400	18399	1	0	152924	152918	6	0	REGENIE_BETA=0.262838;REGENIE_SE=1.185898;MAC=7.000000	BIN	Pass	Yes	Yes	ACE touchscreen question ""Bud is to Flower as Child is to?"". Part 3 of Fluid Intelligence test. Offered choice from Grow, Develop, Improve, Adult and Old.	0	Cognitive function	0	Cognitive	Cognitive function	Cognitive	4957	4957
PPM1D	4957_FI3_word_interpolation_1_Grow_AnyInst__BIN	UKB_CHIP_genes_phenome	ADD-WGR-FIRTH	0.986942	0.649873	1.49884	0.950837	0.000703346	18400	18375	25	0	152924	152708	216	0	REGENIE_BETA=-0.013144;REGENIE_SE=0.213185;MAC=241.000000	BIN	Pass	Yes	Yes	ACE touchscreen question ""Bud is to Flower as Child is to?"". Part 3 of Fluid Intelligence test. Offered choice from Grow, Develop, Improve, Adult and Old.	0	Cognitive function	0	Cognitive	Cognitive function	Cognitive	4957	4957
JAK2	4957_FI3_word_interpolation_1_Grow_AnyInst__BIN	UKB_CHIP_genes_phenome	ADD-WGR-FIRTH	0.984404	0.510376	1.8987	0.962593	0.000288926	18400	18390	10	0	152924	152835	89	0	REGENIE_BETA=-0.015719;REGENIE_SE=0.335154;MAC=99.000000	BIN	Pass	Yes	Yes	ACE touchscreen question ""Bud is to Flower as Child is to?"". Part 3 of Fluid Intelligence test. Offered choice from Grow, Develop, Improve, Adult and Old.	0	Cognitive function	0	Cognitive	Cognitive function	Cognitive	4957	4957
SRSF2	4968_FI4_positional_arithmetic_6_6_AnyInst__BIN	UKB_CHIP_genes_phenome	ADD-WGR-FIRTH	0.350422	0.198746	0.617851	0.000289988	0.000372725	146553	146454	99	0	10399	10381	18	0	REGENIE_BETA=-1.048618;REGENIE_SE=0.289347;MAC=117.000000	BIN	Pass	Yes	Yes	ACE touchscreen question ""11 12 13 14 15 16 17 18 Divide the sixth number to the right of twelve by three. Is the answer?"". Part 4 of Fluid Intelligence test. Offered choice from 5, 6, 7, or 8.	0	Cognitive function	0	Cognitive	Cognitive function	Cognitive	4968	4968
ASXL1	4968_FI4_positional_arithmetic_6_6_AnyInst__BIN	UKB_CHIP_genes_phenome	ADD-WGR-FIRTH	0.725213	0.558765	0.941243	0.0157287	0.00255811	146553	145819	734	0	10399	10330	69	0	REGENIE_BETA=-0.321290;REGENIE_SE=0.133031;MAC=803.000000	BIN	Pass	Yes	Yes	ACE touchscreen question ""11 12 13 14 15 16 17 18 Divide the sixth number to the right of twelve by three. Is the answer?"". Part 4 of Fluid Intelligence test. Offered choice from 5, 6, 7, or 8.	0	Cognitive function	0	Cognitive	Cognitive function	Cognitive	4968	4968
TET2	4968_FI4_positional_arithmetic_6_6_AnyInst__BIN	UKB_CHIP_genes_phenome	ADD-WGR-FIRTH	0.820818	0.680922	0.989456	0.0383451	0.0053647	146553	144999	1554	0	10399	10269	130	0	REGENIE_BETA=-0.197453;REGENIE_SE=0.095335;MAC=1684.000000	BIN	Pass	Yes	Yes	ACE touchscreen question ""11 12 13 14 15 16 17 18 Divide the sixth number to the right of twelve by three. Is the answer?"". Part 4 of Fluid Intelligence test. Offered choice from 5, 6, 7, or 8.	0	Cognitive function	0	Cognitive	Cognitive function	Cognitive	4968	4968
CBL	4968_FI4_positional_arithmetic_6_6_AnyInst__BIN	UKB_CHIP_genes_phenome	ADD-WGR-FIRTH	0.400044	0.115329	1.38764	0.148818	0.000121056	146553	146520	33	0	10399	10394	5	0	REGENIE_BETA=-0.916180;REGENIE_SE=0.634597;MAC=38.000000	BIN	Pass	Yes	Yes	ACE touchscreen question ""11 12 13 14 15 16 17 18 Divide the sixth number to the right of twelve by three. Is the answer?"". Part 4 of Fluid Intelligence test. Offered choice from 5, 6, 7, or 8.	0	Cognitive function	0	Cognitive	Cognitive function	Cognitive	4968	4968
GNB1	4968_FI4_positional_arithmetic_6_6_AnyInst__BIN	UKB_CHIP_genes_phenome	ADD-WGR-FIRTH	1.93498	0.773792	4.8387	0.158079	0.000222998	146553	146485	68	0	10399	10397	2	0	REGENIE_BETA=0.660096;REGENIE_SE=0.467636;MAC=70.000000	BIN	Pass	Yes	Yes	ACE touchscreen question ""11 12 13 14 15 16 17 18 Divide the sixth number to the right of twelve by three. Is the answer?"". Part 4 of Fluid Intelligence test. Offered choice from 5, 6, 7, or 8.	0	Cognitive function	0	Cognitive	Cognitive function	Cognitive	4968	4968
TP53	4968_FI4_positional_arithmetic_6_6_AnyInst__BIN	UKB_CHIP_genes_phenome	ADD-WGR-FIRTH	0.656704	0.365511	1.17988	0.159531	0.000544753	146553	146399	154	0	10399	10382	17	0	REGENIE_BETA=-0.420523;REGENIE_SE=0.298953;MAC=171.000000	BIN	Pass	Yes	Yes	ACE touchscreen question ""11 12 13 14 15 16 17 18 Divide the sixth number to the right of twelve by three. Is the answer?"". Part 4 of Fluid Intelligence test. Offered choice from 5, 6, 7, or 8.	0	Cognitive function	0	Cognitive	Cognitive function	Cognitive	4968	4968
GNAS	4968_FI4_positional_arithmetic_6_6_AnyInst__BIN	UKB_CHIP_genes_phenome	ADD-WGR-FIRTH	0.454523	0.135958	1.51952	0.200366	0.000133799	146553	146516	37	0	10399	10394	5	0	REGENIE_BETA=-0.788507;REGENIE_SE=0.615777;MAC=42.000000	BIN	Pass	Yes	Yes	ACE touchscreen question ""11 12 13 14 15 16 17 18 Divide the sixth number to the right of twelve by three. Is the answer?"". Part 4 of Fluid Intelligence test. Offered choice from 5, 6, 7, or 8.	0	Cognitive function	0	Cognitive	Cognitive function	Cognitive	4968	4968
PRPF8	4968_FI4_positional_arithmetic_6_6_AnyInst__BIN	UKB_CHIP_genes_phenome	ADD-WGR-FIRTH	0.314008	0.0394063	2.50216	0.274016	5.0971e-05	146553	146539	14	0	10399	10397	2	0	REGENIE_BETA=-1.158337;REGENIE_SE=1.058944;MAC=16.000000	BIN	Pass	Yes	Yes	ACE touchscreen question ""11 12 13 14 15 16 17 18 Divide the sixth number to the right of twelve by three. Is the answer?"". Part 4 of Fluid Intelligence test. Offered choice from 5, 6, 7, or 8.	0	Cognitive function	0	Cognitive	Cognitive function	Cognitive	4968	4968
NRAS	4968_FI4_positional_arithmetic_6_6_AnyInst__BIN	UKB_CHIP_genes_phenome	ADD-WGR-FIRTH	3.03577	0.32209	28.6128	0.331961	3.50426e-05	146553	146542	11	0	10399	10399	0	0	REGENIE_BETA=1.110466;REGENIE_SE=1.144607;MAC=11.000000	BIN	Pass	Yes	Yes	ACE touchscreen question ""11 12 13 14 15 16 17 18 Divide the sixth number to the right of twelve by three. Is the answer?"". Part 4 of Fluid Intelligence test. Offered choice from 5, 6, 7, or 8.	0	Cognitive function	0	Cognitive	Cognitive function	Cognitive	4968	4968
BRAF	4968_FI4_positional_arithmetic_6_6_AnyInst__BIN	UKB_CHIP_genes_phenome	ADD-WGR-FIRTH	0.235682	0.0104436	5.31864	0.363385	2.22998e-05	146553	146547	6	0	10399	10398	1	0	REGENIE_BETA=-1.445273;REGENIE_SE=1.590076;MAC=7.000000	BIN	Pass	Yes	Yes	ACE touchscreen question ""11 12 13 14 15 16 17 18 Divide the sixth number to the right of twelve by three. Is the answer?"". Part 4 of Fluid Intelligence test. Offered choice from 5, 6, 7, or 8.	0	Cognitive function	0	Cognitive	Cognitive function	Cognitive	4968	4968
SF3B1	4968_FI4_positional_arithmetic_6_6_AnyInst__BIN	UKB_CHIP_genes_phenome	ADD-WGR-FIRTH	1.52044	0.603007	3.83369	0.374552	0.000238927	146553	146481	72	0	10399	10396	3	0	REGENIE_BETA=0.419001;REGENIE_SE=0.471859;MAC=75.000000	BIN	Pass	Yes	Yes	ACE touchscreen question ""11 12 13 14 15 16 17 18 Divide the sixth number to the right of twelve by three. Is the answer?"". Part 4 of Fluid Intelligence test. Offered choice from 5, 6, 7, or 8.	0	Cognitive function	0	Cognitive	Cognitive function	Cognitive	4968	4968
DNMT3A	4968_FI4_positional_arithmetic_6_6_AnyInst__BIN	UKB_CHIP_genes_phenome	ADD-WGR-FIRTH	1.04427	0.941812	1.15786	0.411017	0.0195601	146553	140811	5742	0	10399	10001	398	0	REGENIE_BETA=0.043314;REGENIE_SE=0.052686;MAC=6140.000000	BIN	Pass	Yes	Yes	ACE touchscreen question ""11 12 13 14 15 16 17 18 Divide the sixth number to the right of twelve by three. Is the answer?"". Part 4 of Fluid Intelligence test. Offered choice from 5, 6, 7, or 8.	0	Cognitive function	0	Cognitive	Cognitive function	Cognitive	4968	4968
ETNK1	4968_FI4_positional_arithmetic_6_6_AnyInst__BIN	UKB_CHIP_genes_phenome	ADD-WGR-FIRTH	3.07347	0.204192	46.2614	0.41702	2.22998e-05	146553	146546	7	0	10399	10399	0	0	REGENIE_BETA=1.122806;REGENIE_SE=1.383445;MAC=7.000000	BIN	Pass	Yes	Yes	ACE touchscreen question ""11 12 13 14 15 16 17 18 Divide the sixth number to the right of twelve by three. Is the answer?"". Part 4 of Fluid Intelligence test. Offered choice from 5, 6, 7, or 8.	0	Cognitive function	0	Cognitive	Cognitive function	Cognitive	4968	4968
RUNX1	4968_FI4_positional_arithmetic_6_6_AnyInst__BIN	UKB_CHIP_genes_phenome	ADD-WGR-FIRTH	0.467784	0.070943	3.08447	0.429826	5.0971e-05	146553	146539	14	0	10399	10397	2	0	REGENIE_BETA=-0.759749;REGENIE_SE=0.962329;MAC=16.000000	BIN	Pass	Yes	Yes	ACE touchscreen question ""11 12 13 14 15 16 17 18 Divide the sixth number to the right of twelve by three. Is the answer?"". Part 4 of Fluid Intelligence test. Offered choice from 5, 6, 7, or 8.	0	Cognitive function	0	Cognitive	Cognitive function	Cognitive	4968	4968
PHF6	4968_FI4_positional_arithmetic_6_6_AnyInst__BIN	UKB_CHIP_genes_phenome	ADD-WGR-FIRTH	0.308818	0.0163767	5.8234	0.432951	2.54855e-05	146553	146546	7	0	10399	10398	1	0	REGENIE_BETA=-1.175005;REGENIE_SE=1.498440;MAC=8.000000	BIN	Pass	Yes	Yes	ACE touchscreen question ""11 12 13 14 15 16 17 18 Divide the sixth number to the right of twelve by three. Is the answer?"". Part 4 of Fluid Intelligence test. Offered choice from 5, 6, 7, or 8.	0	Cognitive function	0	Cognitive	Cognitive function	Cognitive	4968	4968
MPL	4968_FI4_positional_arithmetic_6_6_AnyInst__BIN	UKB_CHIP_genes_phenome	ADD-WGR-FIRTH	0.398575	0.0249135	6.37655	0.515512	2.54855e-05	146553	146546	7	0	10399	10398	1	0	REGENIE_BETA=-0.919858;REGENIE_SE=1.414560;MAC=8.000000	BIN	Pass	Yes	Yes	ACE touchscreen question ""11 12 13 14 15 16 17 18 Divide the sixth number to the right of twelve by three. Is the answer?"". Part 4 of Fluid Intelligence test. Offered choice from 5, 6, 7, or 8.	0	Cognitive function	0	Cognitive	Cognitive function	Cognitive	4968	4968
SUZ12	4968_FI4_positional_arithmetic_6_6_AnyInst__BIN	UKB_CHIP_genes_phenome	ADD-WGR-FIRTH	0.419671	0.0272052	6.47388	0.533947	3.18569e-05	146553	146544	9	0	10399	10398	1	0	REGENIE_BETA=-0.868285;REGENIE_SE=1.395975;MAC=10.000000	BIN	Pass	Yes	Yes	ACE touchscreen question ""11 12 13 14 15 16 17 18 Divide the sixth number to the right of twelve by three. Is the answer?"". Part 4 of Fluid Intelligence test. Offered choice from 5, 6, 7, or 8.	0	Cognitive function	0	Cognitive	Cognitive function	Cognitive	4968	4968
KRAS	4968_FI4_positional_arithmetic_6_6_AnyInst__BIN	UKB_CHIP_genes_phenome	ADD-WGR-FIRTH	1.52066	0.301997	7.65702	0.611309	7.32708e-05	146553	146531	22	0	10399	10398	1	0	REGENIE_BETA=0.419143;REGENIE_SE=0.824750;MAC=23.000000	BIN	Pass	Yes	Yes	ACE touchscreen question ""11 12 13 14 15 16 17 18 Divide the sixth number to the right of twelve by three. Is the answer?"". Part 4 of Fluid Intelligence test. Offered choice from 5, 6, 7, or 8.	0	Cognitive function	0	Cognitive	Cognitive function	Cognitive	4968	4968
CALR	4968_FI4_positional_arithmetic_6_6_AnyInst__BIN	UKB_CHIP_genes_phenome	ADD-WGR-FIRTH	0.813567	0.224759	2.9449	0.753248	0.000127427	146553	146516	37	0	10399	10396	3	0	REGENIE_BETA=-0.206327;REGENIE_SE=0.656339;MAC=40.000000	BIN	Pass	Yes	Yes	ACE touchscreen question ""11 12 13 14 15 16 17 18 Divide the sixth number to the right of twelve by three. Is the answer?"". Part 4 of Fluid Intelligence test. Offered choice from 5, 6, 7, or 8.	0	Cognitive function	0	Cognitive	Cognitive function	Cognitive	4968	4968
JAK2	4968_FI4_positional_arithmetic_6_6_AnyInst__BIN	UKB_CHIP_genes_phenome	ADD-WGR-FIRTH	0.898087	0.376122	2.14441	0.808737	0.000296269	146553	146466	87	0	10399	10393	6	0	REGENIE_BETA=-0.107489;REGENIE_SE=0.444066;MAC=93.000000	BIN	Pass	Yes	Yes	ACE touchscreen question ""11 12 13 14 15 16 17 18 Divide the sixth number to the right of twelve by three. Is the answer?"". Part 4 of Fluid Intelligence test. Offered choice from 5, 6, 7, or 8.	0	Cognitive function	0	Cognitive	Cognitive function	Cognitive	4968	4968
IDH2	4968_FI4_positional_arithmetic_6_6_AnyInst__BIN	UKB_CHIP_genes_phenome	ADD-WGR-FIRTH	1.06878	0.263946	4.32776	0.925725	0.000105128	146553	146522	31	0	10399	10397	2	0	REGENIE_BETA=0.066520;REGENIE_SE=0.713549;MAC=33.000000	BIN	Pass	Yes	Yes	ACE touchscreen question ""11 12 13 14 15 16 17 18 Divide the sixth number to the right of twelve by three. Is the answer?"". Part 4 of Fluid Intelligence test. Offered choice from 5, 6, 7, or 8.	0	Cognitive function	0	Cognitive	Cognitive function	Cognitive	4968	4968
PPM1D	4968_FI4_positional_arithmetic_6_6_AnyInst__BIN	UKB_CHIP_genes_phenome	ADD-WGR-FIRTH	0.997114	0.585698	1.69753	0.991506	0.00069448	146553	146350	203	0	10399	10384	15	0	REGENIE_BETA=-0.002890;REGENIE_SE=0.271465;MAC=218.000000	BIN	Pass	Yes	Yes	ACE touchscreen question ""11 12 13 14 15 16 17 18 Divide the sixth number to the right of twelve by three. Is the answer?"". Part 4 of Fluid Intelligence test. Offered choice from 5, 6, 7, or 8.	0	Cognitive function	0	Cognitive	Cognitive function	Cognitive	4968	4968
GNB1	4979_FI5_family_relationship_calculation_2_Sister_AnyInst__BIN	UKB_CHIP_genes_phenome	ADD-WGR-FIRTH	0.0647724	0.0128156	0.327371	0.000930348	0.000240369	13857	13857	0	0	125512	125445	67	0	REGENIE_BETA=-2.736876;REGENIE_SE=0.826655;MAC=67.000000	BIN	Pass	Yes	Yes	ACE touchscreen question ""If Truda's mother's brother is Tim's sister's father, what relation is Truda to Tim?"". Part 5 of Fluid Intelligence test. Offered choice from Aunt, Sister, Niece, Cousin, No-relation.	0	Cognitive function	0	Cognitive	Cognitive function	Cognitive	4979	4979
PPM1D	4979_FI5_family_relationship_calculation_2_Sister_AnyInst__BIN	UKB_CHIP_genes_phenome	ADD-WGR-FIRTH	1.51513	1.00513	2.28392	0.0472135	0.00071752	13857	13827	30	0	125512	125342	170	0	REGENIE_BETA=0.415503;REGENIE_SE=0.209387;MAC=200.000000	BIN	Pass	Yes	Yes	ACE touchscreen question ""If Truda's mother's brother is Tim's sister's father, what relation is Truda to Tim?"". Part 5 of Fluid Intelligence test. Offered choice from Aunt, Sister, Niece, Cousin, No-relation.	0	Cognitive function	0	Cognitive	Cognitive function	Cognitive	4979	4979
SUZ12	4979_FI5_family_relationship_calculation_2_Sister_AnyInst__BIN	UKB_CHIP_genes_phenome	ADD-WGR-FIRTH	4.32393	0.99876	18.7196	0.0501943	3.22884e-05	13857	13854	3	0	125512	125506	6	0	REGENIE_BETA=1.464164;REGENIE_SE=0.747669;MAC=9.000000	BIN	Pass	Yes	Yes	ACE touchscreen question ""If Truda's mother's brother is Tim's sister's father, what relation is Truda to Tim?"". Part 5 of Fluid Intelligence test. Offered choice from Aunt, Sister, Niece, Cousin, No-relation.	0	Cognitive function	0	Cognitive	Cognitive function	Cognitive	4979	4979
NRAS	4979_FI5_family_relationship_calculation_2_Sister_AnyInst__BIN	UKB_CHIP_genes_phenome	ADD-WGR-FIRTH	7.50943	0.649036	86.885	0.106542	3.22884e-05	13857	13855	2	0	125512	125505	7	0	REGENIE_BETA=2.016159;REGENIE_SE=1.249220;MAC=9.000000	BIN	Pass	Yes	Yes	ACE touchscreen question ""If Truda's mother's brother is Tim's sister's father, what relation is Truda to Tim?"". Part 5 of Fluid Intelligence test. Offered choice from Aunt, Sister, Niece, Cousin, No-relation.	0	Cognitive function	0	Cognitive	Cognitive function	Cognitive	4979	4979
SRSF2	4979_FI5_family_relationship_calculation_2_Sister_AnyInst__BIN	UKB_CHIP_genes_phenome	ADD-WGR-FIRTH	1.54136	0.861167	2.75881	0.145191	0.000391048	13857	13839	18	0	125512	125421	91	0	REGENIE_BETA=0.432666;REGENIE_SE=0.297012;MAC=109.000000	BIN	Pass	Yes	Yes	ACE touchscreen question ""If Truda's mother's brother is Tim's sister's father, what relation is Truda to Tim?"". Part 5 of Fluid Intelligence test. Offered choice from Aunt, Sister, Niece, Cousin, No-relation.	0	Cognitive function	0	Cognitive	Cognitive function	Cognitive	4979	4979
IDH2	4979_FI5_family_relationship_calculation_2_Sister_AnyInst__BIN	UKB_CHIP_genes_phenome	ADD-WGR-FIRTH	0.450294	0.140575	1.44239	0.179188	0.00010404	13857	13856	1	0	125512	125484	28	0	REGENIE_BETA=-0.797854;REGENIE_SE=0.593969;MAC=29.000000	BIN	Pass	Yes	Yes	ACE touchscreen question ""If Truda's mother's brother is Tim's sister's father, what relation is Truda to Tim?"". Part 5 of Fluid Intelligence test. Offered choice from Aunt, Sister, Niece, Cousin, No-relation.	0	Cognitive function	0	Cognitive	Cognitive function	Cognitive	4979	4979
KRAS	4979_FI5_family_relationship_calculation_2_Sister_AnyInst__BIN	UKB_CHIP_genes_phenome	ADD-WGR-FIRTH	3.13202	0.577398	16.9892	0.18572	6.45768e-05	13857	13854	3	0	125512	125497	15	0	REGENIE_BETA=1.141678;REGENIE_SE=0.862720;MAC=18.000000	BIN	Pass	Yes	Yes	ACE touchscreen question ""If Truda's mother's brother is Tim's sister's father, what relation is Truda to Tim?"". Part 5 of Fluid Intelligence test. Offered choice from Aunt, Sister, Niece, Cousin, No-relation.	0	Cognitive function	0	Cognitive	Cognitive function	Cognitive	4979	4979
CBL	4979_FI5_family_relationship_calculation_2_Sister_AnyInst__BIN	UKB_CHIP_genes_phenome	ADD-WGR-FIRTH	2.21475	0.660844	7.42254	0.197525	0.000121978	13857	13852	5	0	125512	125483	29	0	REGENIE_BETA=0.795141;REGENIE_SE=0.617042;MAC=34.000000	BIN	Pass	Yes	Yes	ACE touchscreen question ""If Truda's mother's brother is Tim's sister's father, what relation is Truda to Tim?"". Part 5 of Fluid Intelligence test. Offered choice from Aunt, Sister, Niece, Cousin, No-relation.	0	Cognitive function	0	Cognitive	Cognitive function	Cognitive	4979	4979
ASXL1	4979_FI5_family_relationship_calculation_2_Sister_AnyInst__BIN	UKB_CHIP_genes_phenome	ADD-WGR-FIRTH	0.856761	0.674013	1.08906	0.206593	0.00253643	13857	13790	67	0	125512	124872	640	0	REGENIE_BETA=-0.154596;REGENIE_SE=0.122405;MAC=707.000000	BIN	Pass	Yes	Yes	ACE touchscreen question ""If Truda's mother's brother is Tim's sister's father, what relation is Truda to Tim?"". Part 5 of Fluid Intelligence test. Offered choice from Aunt, Sister, Niece, Cousin, No-relation.	0	Cognitive function	0	Cognitive	Cognitive function	Cognitive	4979	4979
ETNK1	4979_FI5_family_relationship_calculation_2_Sister_AnyInst__BIN	UKB_CHIP_genes_phenome	ADD-WGR-FIRTH	0.31858	0.0217044	4.67615	0.403957	1.7938e-05	13857	13857	0	0	125512	125507	5	0	REGENIE_BETA=-1.143882;REGENIE_SE=1.370616;MAC=5.000000	BIN	Pass	Yes	Yes	ACE touchscreen question ""If Truda's mother's brother is Tim's sister's father, what relation is Truda to Tim?"". Part 5 of Fluid Intelligence test. Offered choice from Aunt, Sister, Niece, Cousin, No-relation.	0	Cognitive function	0	Cognitive	Cognitive function	Cognitive	4979	4979
RUNX1	4979_FI5_family_relationship_calculation_2_Sister_AnyInst__BIN	UKB_CHIP_genes_phenome	ADD-WGR-FIRTH	1.88231	0.4141	8.55616	0.41294	6.09892e-05	13857	13854	3	0	125512	125498	14	0	REGENIE_BETA=0.632502;REGENIE_SE=0.772539;MAC=17.000000	BIN	Pass	Yes	Yes	ACE touchscreen question ""If Truda's mother's brother is Tim's sister's father, what relation is Truda to Tim?"". Part 5 of Fluid Intelligence test. Offered choice from Aunt, Sister, Niece, Cousin, No-relation.	0	Cognitive function	0	Cognitive	Cognitive function	Cognitive	4979	4979
PHF6	4979_FI5_family_relationship_calculation_2_Sister_AnyInst__BIN	UKB_CHIP_genes_phenome	ADD-WGR-FIRTH	0.321468	0.0206439	5.00591	0.417847	2.51132e-05	13857	13857	0	0	125512	125505	7	0	REGENIE_BETA=-1.134858;REGENIE_SE=1.400779;MAC=7.000000	BIN	Pass	Yes	Yes	ACE touchscreen question ""If Truda's mother's brother is Tim's sister's father, what relation is Truda to Tim?"". Part 5 of Fluid Intelligence test. Offered choice from Aunt, Sister, Niece, Cousin, No-relation.	0	Cognitive function	0	Cognitive	Cognitive function	Cognitive	4979	4979
BRAF	4979_FI5_family_relationship_calculation_2_Sister_AnyInst__BIN	UKB_CHIP_genes_phenome	ADD-WGR-FIRTH	0.329327	0.0202792	5.34813	0.434815	2.15256e-05	13857	13857	0	0	125512	125506	6	0	REGENIE_BETA=-1.110706;REGENIE_SE=1.422196;MAC=6.000000	BIN	Pass	Yes	Yes	ACE touchscreen question ""If Truda's mother's brother is Tim's sister's father, what relation is Truda to Tim?"". Part 5 of Fluid Intelligence test. Offered choice from Aunt, Sister, Niece, Cousin, No-relation.	0	Cognitive function	0	Cognitive	Cognitive function	Cognitive	4979	4979
DNMT3A	4979_FI5_family_relationship_calculation_2_Sister_AnyInst__BIN	UKB_CHIP_genes_phenome	ADD-WGR-FIRTH	0.966066	0.881919	1.05824	0.457794	0.0196708	13857	13322	535	0	125512	120564	4948	0	REGENIE_BETA=-0.034523;REGENIE_SE=0.046497;MAC=5483.000000	BIN	Pass	Yes	Yes	ACE touchscreen question ""If Truda's mother's brother is Tim's sister's father, what relation is Truda to Tim?"". Part 5 of Fluid Intelligence test. Offered choice from Aunt, Sister, Niece, Cousin, No-relation.	0	Cognitive function	0	Cognitive	Cognitive function	Cognitive	4979	4979
TP53	4979_FI5_family_relationship_calculation_2_Sister_AnyInst__BIN	UKB_CHIP_genes_phenome	ADD-WGR-FIRTH	0.831538	0.488744	1.41476	0.496275	0.000545315	13857	13844	13	0	125512	125373	139	0	REGENIE_BETA=-0.184478;REGENIE_SE=0.271147;MAC=152.000000	BIN	Pass	Yes	Yes	ACE touchscreen question ""If Truda's mother's brother is Tim's sister's father, what relation is Truda to Tim?"". Part 5 of Fluid Intelligence test. Offered choice from Aunt, Sister, Niece, Cousin, No-relation.	0	Cognitive function	0	Cognitive	Cognitive function	Cognitive	4979	4979
PRPF8	4979_FI5_family_relationship_calculation_2_Sister_AnyInst__BIN	UKB_CHIP_genes_phenome	ADD-WGR-FIRTH	1.75437	0.289083	10.6468	0.541204	4.66388e-05	13857	13855	2	0	125512	125501	11	0	REGENIE_BETA=0.562109;REGENIE_SE=0.919991;MAC=13.000000	BIN	Pass	Yes	Yes	ACE touchscreen question ""If Truda's mother's brother is Tim's sister's father, what relation is Truda to Tim?"". Part 5 of Fluid Intelligence test. Offered choice from Aunt, Sister, Niece, Cousin, No-relation.	0	Cognitive function	0	Cognitive	Cognitive function	Cognitive	4979	4979
GNAS	4979_FI5_family_relationship_calculation_2_Sister_AnyInst__BIN	UKB_CHIP_genes_phenome	ADD-WGR-FIRTH	1.36551	0.475349	3.92264	0.562841	0.000143504	13857	13852	5	0	125512	125477	35	0	REGENIE_BETA=0.311530;REGENIE_SE=0.538395;MAC=40.000000	BIN	Pass	Yes	Yes	ACE touchscreen question ""If Truda's mother's brother is Tim's sister's father, what relation is Truda to Tim?"". Part 5 of Fluid Intelligence test. Offered choice from Aunt, Sister, Niece, Cousin, No-relation.	0	Cognitive function	0	Cognitive	Cognitive function	Cognitive	4979	4979
TET2	4979_FI5_family_relationship_calculation_2_Sister_AnyInst__BIN	UKB_CHIP_genes_phenome	ADD-WGR-FIRTH	1.05034	0.886493	1.24447	0.57031	0.0053527	13857	13696	161	0	125512	124181	1331	0	REGENIE_BETA=0.049114;REGENIE_SE=0.086530;MAC=1492.000000	BIN	Pass	Yes	Yes	ACE touchscreen question ""If Truda's mother's brother is Tim's sister's father, what relation is Truda to Tim?"". Part 5 of Fluid Intelligence test. Offered choice from Aunt, Sister, Niece, Cousin, No-relation.	0	Cognitive function	0	Cognitive	Cognitive function	Cognitive	4979	4979
CALR	4979_FI5_family_relationship_calculation_2_Sister_AnyInst__BIN	UKB_CHIP_genes_phenome	ADD-WGR-FIRTH	0.806842	0.270878	2.40327	0.699931	0.000129154	13857	13854	3	0	125512	125479	33	0	REGENIE_BETA=-0.214628;REGENIE_SE=0.556877;MAC=36.000000	BIN	Pass	Yes	Yes	ACE touchscreen question ""If Truda's mother's brother is Tim's sister's father, what relation is Truda to Tim?"". Part 5 of Fluid Intelligence test. Offered choice from Aunt, Sister, Niece, Cousin, No-relation.	0	Cognitive function	0	Cognitive	Cognitive function	Cognitive	4979	4979
JAK2	4979_FI5_family_relationship_calculation_2_Sister_AnyInst__BIN	UKB_CHIP_genes_phenome	ADD-WGR-FIRTH	1.04865	0.53317	2.0625	0.890523	0.000308533	13857	13847	10	0	125512	125436	76	0	REGENIE_BETA=0.047503;REGENIE_SE=0.345117;MAC=86.000000	BIN	Pass	Yes	Yes	ACE touchscreen question ""If Truda's mother's brother is Tim's sister's father, what relation is Truda to Tim?"". Part 5 of Fluid Intelligence test. Offered choice from Aunt, Sister, Niece, Cousin, No-relation.	0	Cognitive function	0	Cognitive	Cognitive function	Cognitive	4979	4979
SF3B1	4979_FI5_family_relationship_calculation_2_Sister_AnyInst__BIN	UKB_CHIP_genes_phenome	ADD-WGR-FIRTH	0.949972	0.436358	2.06813	0.89712	0.000236781	13857	13850	7	0	125512	125453	59	0	REGENIE_BETA=-0.051323;REGENIE_SE=0.396930;MAC=66.000000	BIN	Pass	Yes	Yes	ACE touchscreen question ""If Truda's mother's brother is Tim's sister's father, what relation is Truda to Tim?"". Part 5 of Fluid Intelligence test. Offered choice from Aunt, Sister, Niece, Cousin, No-relation.	0	Cognitive function	0	Cognitive	Cognitive function	Cognitive	4979	4979
NRAS	4990_FI6_conditional_arithmetic_71_71_AnyInst__BIN	UKB_CHIP_genes_phenome	ADD-WGR-FIRTH	91.6448	5.65338	1485.62	0.00147907	2.93277e-05	739	738	1	0	135651	135644	7	0	REGENIE_BETA=4.517920;REGENIE_SE=1.421284;MAC=8.000000	BIN	Pass	Yes	Yes	ACE touchscreen question ""If sixty is more than half of seventy-five, multiply twenty-three by three. If not subtract 15 from eighty-five. Is the answer?"". Part 6 of Fluid Intelligence test. Offered choice from 68, 69, 70, 71, 72.	0	Cognitive function	0	Cognitive	Cognitive function	Cognitive	4990	4990
BRAF	4990_FI6_conditional_arithmetic_71_71_AnyInst__BIN	UKB_CHIP_genes_phenome	ADD-WGR-FIRTH	40.1747	2.85608	565.114	0.00618197	2.56617e-05	739	738	1	0	135651	135645	6	0	REGENIE_BETA=3.693238;REGENIE_SE=1.348896;MAC=7.000000	BIN	Pass	Yes	Yes	ACE touchscreen question ""If sixty is more than half of seventy-five, multiply twenty-three by three. If not subtract 15 from eighty-five. Is the answer?"". Part 6 of Fluid Intelligence test. Offered choice from 68, 69, 70, 71, 72.	0	Cognitive function	0	Cognitive	Cognitive function	Cognitive	4990	4990
GNAS	4990_FI6_conditional_arithmetic_71_71_AnyInst__BIN	UKB_CHIP_genes_phenome	ADD-WGR-FIRTH	15.3685	1.50243	157.207	0.0212734	0.000120977	739	738	1	0	135651	135619	32	0	REGENIE_BETA=2.732322;REGENIE_SE=1.186369;MAC=33.000000	BIN	Pass	Yes	Yes	ACE touchscreen question ""If sixty is more than half of seventy-five, multiply twenty-three by three. If not subtract 15 from eighty-five. Is the answer?"". Part 6 of Fluid Intelligence test. Offered choice from 68, 69, 70, 71, 72.	0	Cognitive function	0	Cognitive	Cognitive function	Cognitive	4990	4990
PPM1D	4990_FI6_conditional_arithmetic_71_71_AnyInst__BIN	UKB_CHIP_genes_phenome	ADD-WGR-FIRTH	3.66017	0.444598	30.1324	0.227688	0.000674536	739	737	2	0	135651	135469	182	0	REGENIE_BETA=1.297509;REGENIE_SE=1.075577;MAC=184.000000	BIN	Pass	Yes	Yes	ACE touchscreen question ""If sixty is more than half of seventy-five, multiply twenty-three by three. If not subtract 15 from eighty-five. Is the answer?"". Part 6 of Fluid Intelligence test. Offered choice from 68, 69, 70, 71, 72.	0	Cognitive function	0	Cognitive	Cognitive function	Cognitive	4990	4990
JAK2	4990_FI6_conditional_arithmetic_71_71_AnyInst__BIN	UKB_CHIP_genes_phenome	ADD-WGR-FIRTH	3.82398	0.188711	77.4877	0.382269	0.000293277	739	738	1	0	135651	135572	79	0	REGENIE_BETA=1.341291;REGENIE_SE=1.535145;MAC=80.000000	BIN	Pass	Yes	Yes	ACE touchscreen question ""If sixty is more than half of seventy-five, multiply twenty-three by three. If not subtract 15 from eighty-five. Is the answer?"". Part 6 of Fluid Intelligence test. Offered choice from 68, 69, 70, 71, 72.	0	Cognitive function	0	Cognitive	Cognitive function	Cognitive	4990	4990
SRSF2	4990_FI6_conditional_arithmetic_71_71_AnyInst__BIN	UKB_CHIP_genes_phenome	ADD-WGR-FIRTH	0.364194	0.0158162	8.38616	0.527943	0.000384926	739	739	0	0	135651	135546	105	0	REGENIE_BETA=-1.010068;REGENIE_SE=1.600361;MAC=105.000000	BIN	Pass	Yes	Yes	ACE touchscreen question ""If sixty is more than half of seventy-five, multiply twenty-three by three. If not subtract 15 from eighty-five. Is the answer?"". Part 6 of Fluid Intelligence test. Offered choice from 68, 69, 70, 71, 72.	0	Cognitive function	0	Cognitive	Cognitive function	Cognitive	4990	4990
SF3B1	4990_FI6_conditional_arithmetic_71_71_AnyInst__BIN	UKB_CHIP_genes_phenome	ADD-WGR-FIRTH	0.363081	0.0126367	10.4321	0.554299	0.000238287	739	739	0	0	135651	135586	65	0	REGENIE_BETA=-1.013131;REGENIE_SE=1.713308;MAC=65.000000	BIN	Pass	Yes	Yes	ACE touchscreen question ""If sixty is more than half of seventy-five, multiply twenty-three by three. If not subtract 15 from eighty-five. Is the answer?"". Part 6 of Fluid Intelligence test. Offered choice from 68, 69, 70, 71, 72.	0	Cognitive function	0	Cognitive	Cognitive function	Cognitive	4990	4990
ASXL1	4990_FI6_conditional_arithmetic_71_71_AnyInst__BIN	UKB_CHIP_genes_phenome	ADD-WGR-FIRTH	0.724405	0.2273	2.30868	0.585634	0.00245986	739	737	2	0	135651	134982	669	0	REGENIE_BETA=-0.322404;REGENIE_SE=0.591379;MAC=671.000000	BIN	Pass	Yes	Yes	ACE touchscreen question ""If sixty is more than half of seventy-five, multiply twenty-three by three. If not subtract 15 from eighty-five. Is the answer?"". Part 6 of Fluid Intelligence test. Offered choice from 68, 69, 70, 71, 72.	0	Cognitive function	0	Cognitive	Cognitive function	Cognitive	4990	4990
GNB1	4990_FI6_conditional_arithmetic_71_71_AnyInst__BIN	UKB_CHIP_genes_phenome	ADD-WGR-FIRTH	0.36093	0.00917246	14.2024	0.586533	0.000219957	739	739	0	0	135651	135591	60	0	REGENIE_BETA=-1.019070;REGENIE_SE=1.873748;MAC=60.000000	BIN	Pass	Yes	Yes	ACE touchscreen question ""If sixty is more than half of seventy-five, multiply twenty-three by three. If not subtract 15 from eighty-five. Is the answer?"". Part 6 of Fluid Intelligence test. Offered choice from 68, 69, 70, 71, 72.	0	Cognitive function	0	Cognitive	Cognitive function	Cognitive	4990	4990
TP53	4990_FI6_conditional_arithmetic_71_71_AnyInst__BIN	UKB_CHIP_genes_phenome	ADD-WGR-FIRTH	1.81438	0.151359	21.7494	0.63829	0.000513234	739	738	1	0	135651	135512	139	0	REGENIE_BETA=0.595743;REGENIE_SE=1.267291;MAC=140.000000	BIN	Pass	Yes	Yes	ACE touchscreen question ""If sixty is more than half of seventy-five, multiply twenty-three by three. If not subtract 15 from eighty-five. Is the answer?"". Part 6 of Fluid Intelligence test. Offered choice from 68, 69, 70, 71, 72.	0	Cognitive function	0	Cognitive	Cognitive function	Cognitive	4990	4990
TET2	4990_FI6_conditional_arithmetic_71_71_AnyInst__BIN	UKB_CHIP_genes_phenome	ADD-WGR-FIRTH	1.18058	0.5536	2.51766	0.667462	0.00526432	739	731	8	0	135651	134223	1428	0	REGENIE_BETA=0.166009;REGENIE_SE=0.386396;MAC=1436.000000	BIN	Pass	Yes	Yes	ACE touchscreen question ""If sixty is more than half of seventy-five, multiply twenty-three by three. If not subtract 15 from eighty-five. Is the answer?"". Part 6 of Fluid Intelligence test. Offered choice from 68, 69, 70, 71, 72.	0	Cognitive function	0	Cognitive	Cognitive function	Cognitive	4990	4990
CALR	4990_FI6_conditional_arithmetic_71_71_AnyInst__BIN	UKB_CHIP_genes_phenome	ADD-WGR-FIRTH	0.364664	0.00350577	37.9317	0.67033	0.000131974	739	739	0	0	135651	135615	36	0	REGENIE_BETA=-1.008779;REGENIE_SE=2.369721;MAC=36.000000	BIN	Pass	Yes	Yes	ACE touchscreen question ""If sixty is more than half of seventy-five, multiply twenty-three by three. If not subtract 15 from eighty-five. Is the answer?"". Part 6 of Fluid Intelligence test. Offered choice from 68, 69, 70, 71, 72.	0	Cognitive function	0	Cognitive	Cognitive function	Cognitive	4990	4990
IDH2	4990_FI6_conditional_arithmetic_71_71_AnyInst__BIN	UKB_CHIP_genes_phenome	ADD-WGR-FIRTH	0.364198	0.00208109	63.736	0.701497	0.000117311	739	739	0	0	135651	135619	32	0	REGENIE_BETA=-1.010057;REGENIE_SE=2.635154;MAC=32.000000	BIN	Pass	Yes	Yes	ACE touchscreen question ""If sixty is more than half of seventy-five, multiply twenty-three by three. If not subtract 15 from eighty-five. Is the answer?"". Part 6 of Fluid Intelligence test. Offered choice from 68, 69, 70, 71, 72.	0	Cognitive function	0	Cognitive	Cognitive function	Cognitive	4990	4990
CBL	4990_FI6_conditional_arithmetic_71_71_AnyInst__BIN	UKB_CHIP_genes_phenome	ADD-WGR-FIRTH	0.364642	0.00179496	74.0764	0.709822	0.000113645	739	739	0	0	135651	135620	31	0	REGENIE_BETA=-1.008838;REGENIE_SE=2.711241;MAC=31.000000	BIN	Pass	Yes	Yes	ACE touchscreen question ""If sixty is more than half of seventy-five, multiply twenty-three by three. If not subtract 15 from eighty-five. Is the answer?"". Part 6 of Fluid Intelligence test. Offered choice from 68, 69, 70, 71, 72.	0	Cognitive function	0	Cognitive	Cognitive function	Cognitive	4990	4990
DNMT3A	4990_FI6_conditional_arithmetic_71_71_AnyInst__BIN	UKB_CHIP_genes_phenome	ADD-WGR-FIRTH	1.06027	0.711612	1.57977	0.773592	0.0195652	739	712	27	0	135651	130341	5310	0	REGENIE_BETA=0.058528;REGENIE_SE=0.203447;MAC=5337.000000	BIN	Pass	Yes	Yes	ACE touchscreen question ""If sixty is more than half of seventy-five, multiply twenty-three by three. If not subtract 15 from eighty-five. Is the answer?"". Part 6 of Fluid Intelligence test. Offered choice from 68, 69, 70, 71, 72.	0	Cognitive function	0	Cognitive	Cognitive function	Cognitive	4990	4990
RUNX1	4990_FI6_conditional_arithmetic_71_71_AnyInst__BIN	UKB_CHIP_genes_phenome	ADD-WGR-FIRTH	0.364648	0.000289389	459.48	0.781804	4.39915e-05	739	739	0	0	135651	135639	12	0	REGENIE_BETA=-1.008822;REGENIE_SE=3.642372;MAC=12.000000	BIN	Pass	Yes	Yes	ACE touchscreen question ""If sixty is more than half of seventy-five, multiply twenty-three by three. If not subtract 15 from eighty-five. Is the answer?"". Part 6 of Fluid Intelligence test. Offered choice from 68, 69, 70, 71, 72.	0	Cognitive function	0	Cognitive	Cognitive function	Cognitive	4990	4990
PRPF8	4990_FI6_conditional_arithmetic_71_71_AnyInst__BIN	UKB_CHIP_genes_phenome	ADD-WGR-FIRTH	0.36514	0.000160777	829.268	0.798326	5.86553e-05	739	739	0	0	135651	135635	16	0	REGENIE_BETA=-1.007476;REGENIE_SE=3.942939;MAC=16.000000	BIN	Pass	Yes	Yes	ACE touchscreen question ""If sixty is more than half of seventy-five, multiply twenty-three by three. If not subtract 15 from eighty-five. Is the answer?"". Part 6 of Fluid Intelligence test. Offered choice from 68, 69, 70, 71, 72.	0	Cognitive function	0	Cognitive	Cognitive function	Cognitive	4990	4990
KRAS	4990_FI6_conditional_arithmetic_71_71_AnyInst__BIN	UKB_CHIP_genes_phenome	ADD-WGR-FIRTH	0.365524	0.000129197	1034.14	0.803987	6.23213e-05	739	739	0	0	135651	135634	17	0	REGENIE_BETA=-1.006423;REGENIE_SE=4.055049;MAC=17.000000	BIN	Pass	Yes	Yes	ACE touchscreen question ""If sixty is more than half of seventy-five, multiply twenty-three by three. If not subtract 15 from eighty-five. Is the answer?"". Part 6 of Fluid Intelligence test. Offered choice from 68, 69, 70, 71, 72.	0	Cognitive function	0	Cognitive	Cognitive function	Cognitive	4990	4990
SUZ12	4990_FI6_conditional_arithmetic_71_71_AnyInst__BIN	UKB_CHIP_genes_phenome	ADD-WGR-FIRTH	0.36528	2.50735e-05	5321.53	0.836871	2.93277e-05	739	739	0	0	135651	135643	8	0	REGENIE_BETA=-1.007091;REGENIE_SE=4.891216;MAC=8.000000	BIN	Pass	Yes	Yes	ACE touchscreen question ""If sixty is more than half of seventy-five, multiply twenty-three by three. If not subtract 15 from eighty-five. Is the answer?"". Part 6 of Fluid Intelligence test. Offered choice from 68, 69, 70, 71, 72.	0	Cognitive function	0	Cognitive	Cognitive function	Cognitive	4990	4990
MPL	4990_FI6_conditional_arithmetic_71_71_AnyInst__BIN	UKB_CHIP_genes_phenome	ADD-WGR-FIRTH	0.366071	2.64257e-07	507112	0.889229	2.19957e-05	739	739	0	0	135651	135645	6	0	REGENIE_BETA=-1.004928;REGENIE_SE=7.215140;MAC=6.000000	BIN	Pass	Yes	Yes	ACE touchscreen question ""If sixty is more than half of seventy-five, multiply twenty-three by three. If not subtract 15 from eighty-five. Is the answer?"". Part 6 of Fluid Intelligence test. Offered choice from 68, 69, 70, 71, 72.	0	Cognitive function	0	Cognitive	Cognitive function	Cognitive	4990	4990
PHF6	4990_FI6_conditional_arithmetic_71_71_AnyInst__BIN	UKB_CHIP_genes_phenome	ADD-WGR-FIRTH	0.366752	3.81642e-08	3524430	0.902681	2.56617e-05	739	739	0	0	135651	135644	7	0	REGENIE_BETA=-1.003070;REGENIE_SE=8.203365;MAC=7.000000	BIN	Pass	Yes	Yes	ACE touchscreen question ""If sixty is more than half of seventy-five, multiply twenty-three by three. If not subtract 15 from eighty-five. Is the answer?"". Part 6 of Fluid Intelligence test. Offered choice from 68, 69, 70, 71, 72.	0	Cognitive function	0	Cognitive	Cognitive function	Cognitive	4990	4990
ETNK1	4990_FI6_conditional_arithmetic_71_71_AnyInst__BIN	UKB_CHIP_genes_phenome	ADD-WGR-FIRTH	0.366659	3.2746e-08	4105500	0.903569	2.19957e-05	739	739	0	0	135651	135645	6	0	REGENIE_BETA=-1.003323;REGENIE_SE=8.281357;MAC=6.000000	BIN	Pass	Yes	Yes	ACE touchscreen question ""If sixty is more than half of seventy-five, multiply twenty-three by three. If not subtract 15 from eighty-five. Is the answer?"". Part 6 of Fluid Intelligence test. Offered choice from 68, 69, 70, 71, 72.	0	Cognitive function	0	Cognitive	Cognitive function	Cognitive	4990	4990
DNMT3A	50_Standing_height_0_arr_mean__RINT	UKB_CHIP_genes_phenome	ADD-WGR-LR	0.0211084	0.0123251	0.0298917	2.47401e-06	0.0201013	430023	412735	17288	0	NA	NA	NA	NA	REGENIE_SE=0.004481;MAC=17288.000000	RINT	Pass	Yes	Yes	Standing height was measured using a Seca 202 device	0	Anthropometry	Anthropometric	Anthropometry	Physical Measures	Physical Measures	50	50
KRAS	50_Standing_height_0_arr_mean__RINT	UKB_CHIP_genes_phenome	ADD-WGR-LR	-0.243269	-0.40101	-0.0855279	0.00250561	5.92992e-05	430023	429972	51	0	NA	NA	NA	NA	REGENIE_SE=0.080482;MAC=51.000000	RINT	Pass	Yes	Yes	Standing height was measured using a Seca 202 device	0	Anthropometry	Anthropometric	Anthropometry	Physical Measures	Physical Measures	50	50
JAK2	50_Standing_height_0_arr_mean__RINT	UKB_CHIP_genes_phenome	ADD-WGR-LR	0.0986705	0.0294457	0.167895	0.00521154	0.000308123	430023	429758	265	0	NA	NA	NA	NA	REGENIE_SE=0.035319;MAC=265.000000	RINT	Pass	Yes	Yes	Standing height was measured using a Seca 202 device	0	Anthropometry	Anthropometric	Anthropometry	Physical Measures	Physical Measures	50	50
IDH2	50_Standing_height_0_arr_mean__RINT	UKB_CHIP_genes_phenome	ADD-WGR-LR	0.152645	0.03825	0.267039	0.00891449	0.000112785	430023	429926	97	0	NA	NA	NA	NA	REGENIE_SE=0.058366;MAC=97.000000	RINT	Pass	Yes	Yes	Standing height was measured using a Seca 202 device	0	Anthropometry	Anthropometric	Anthropometry	Physical Measures	Physical Measures	50	50
NRAS	50_Standing_height_0_arr_mean__RINT	UKB_CHIP_genes_phenome	ADD-WGR-LR	0.251011	0.0342198	0.467802	0.0232477	3.13937e-05	430023	429996	27	0	NA	NA	NA	NA	REGENIE_SE=0.110610;MAC=27.000000	RINT	Pass	Yes	Yes	Standing height was measured using a Seca 202 device	0	Anthropometry	Anthropometric	Anthropometry	Physical Measures	Physical Measures	50	50
SRSF2	50_Standing_height_0_arr_mean__RINT	UKB_CHIP_genes_phenome	ADD-WGR-LR	0.0648513	0.00278631	0.126916	0.0405646	0.0003837	430023	429693	330	0	NA	NA	NA	NA	REGENIE_SE=0.031666;MAC=330.000000	RINT	Pass	Yes	Yes	Standing height was measured using a Seca 202 device	0	Anthropometry	Anthropometric	Anthropometry	Physical Measures	Physical Measures	50	50
PPM1D	50_Standing_height_0_arr_mean__RINT	UKB_CHIP_genes_phenome	ADD-WGR-LR	-0.0408335	-0.0814343	-0.000232595	0.0487019	0.000897626	430023	429251	772	0	NA	NA	NA	NA	REGENIE_SE=0.020715;MAC=772.000000	RINT	Pass	Yes	Yes	Standing height was measured using a Seca 202 device	0	Anthropometry	Anthropometric	Anthropometry	Physical Measures	Physical Measures	50	50
CBL	50_Standing_height_0_arr_mean__RINT	UKB_CHIP_genes_phenome	ADD-WGR-LR	0.0680973	-0.032272	0.168467	0.183593	0.000146504	430023	429897	126	0	NA	NA	NA	NA	REGENIE_SE=0.051210;MAC=126.000000	RINT	Pass	Yes	Yes	Standing height was measured using a Seca 202 device	0	Anthropometry	Anthropometric	Anthropometry	Physical Measures	Physical Measures	50	50
CALR	50_Standing_height_0_arr_mean__RINT	UKB_CHIP_genes_phenome	ADD-WGR-LR	0.0605152	-0.0563063	0.177337	0.309968	0.000108134	430023	429930	93	0	NA	NA	NA	NA	REGENIE_SE=0.059604;MAC=93.000000	RINT	Pass	Yes	Yes	Standing height was measured using a Seca 202 device	0	Anthropometry	Anthropometric	Anthropometry	Physical Measures	Physical Measures	50	50
SUZ12	50_Standing_height_0_arr_mean__RINT	UKB_CHIP_genes_phenome	ADD-WGR-LR	0.0642828	-0.123463	0.252029	0.502171	4.18582e-05	430023	429987	36	0	NA	NA	NA	NA	REGENIE_SE=0.095790;MAC=36.000000	RINT	Pass	Yes	Yes	Standing height was measured using a Seca 202 device	0	Anthropometry	Anthropometric	Anthropometry	Physical Measures	Physical Measures	50	50
TET2	50_Standing_height_0_arr_mean__RINT	UKB_CHIP_genes_phenome	ADD-WGR-LR	0.00521885	-0.0110219	0.0214596	0.528813	0.00568342	430023	425135	4888	0	NA	NA	NA	NA	REGENIE_SE=0.008286;MAC=4888.000000	RINT	Pass	Yes	Yes	Standing height was measured using a Seca 202 device	0	Anthropometry	Anthropometric	Anthropometry	Physical Measures	Physical Measures	50	50
PHF6	50_Standing_height_0_arr_mean__RINT	UKB_CHIP_genes_phenome	ADD-WGR-LR	0.0651494	-0.140515	0.270814	0.534687	3.48819e-05	430023	429993	30	0	NA	NA	NA	NA	REGENIE_SE=0.104933;MAC=30.000000	RINT	Pass	Yes	Yes	Standing height was measured using a Seca 202 device	0	Anthropometry	Anthropometric	Anthropometry	Physical Measures	Physical Measures	50	50
BRAF	50_Standing_height_0_arr_mean__RINT	UKB_CHIP_genes_phenome	ADD-WGR-LR	0.0814736	-0.18404	0.346988	0.54756	2.09291e-05	430023	430005	18	0	NA	NA	NA	NA	REGENIE_SE=0.135469;MAC=18.000000	RINT	Pass	Yes	Yes	Standing height was measured using a Seca 202 device	0	Anthropometry	Anthropometric	Anthropometry	Physical Measures	Physical Measures	50	50
MPL	50_Standing_height_0_arr_mean__RINT	UKB_CHIP_genes_phenome	ADD-WGR-LR	-0.0517386	-0.250879	0.147401	0.610599	3.72073e-05	430023	429991	32	0	NA	NA	NA	NA	REGENIE_SE=0.101604;MAC=32.000000	RINT	Pass	Yes	Yes	Standing height was measured using a Seca 202 device	0	Anthropometry	Anthropometric	Anthropometry	Physical Measures	Physical Measures	50	50
TP53	50_Standing_height_0_arr_mean__RINT	UKB_CHIP_genes_phenome	ADD-WGR-LR	-0.0132948	-0.0644809	0.0378913	0.610703	0.000563923	430023	429538	485	0	NA	NA	NA	NA	REGENIE_SE=0.026116;MAC=485.000000	RINT	Pass	Yes	Yes	Standing height was measured using a Seca 202 device	0	Anthropometry	Anthropometric	Anthropometry	Physical Measures	Physical Measures	50	50
ETNK1	50_Standing_height_0_arr_mean__RINT	UKB_CHIP_genes_phenome	ADD-WGR-LR	-0.0750911	-0.365947	0.215764	0.612849	1.74409e-05	430023	430008	15	0	NA	NA	NA	NA	REGENIE_SE=0.148398;MAC=15.000000	RINT	Pass	Yes	Yes	Standing height was measured using a Seca 202 device	0	Anthropometry	Anthropometric	Anthropometry	Physical Measures	Physical Measures	50	50
GNAS	50_Standing_height_0_arr_mean__RINT	UKB_CHIP_genes_phenome	ADD-WGR-LR	-0.0219133	-0.113	0.0691735	0.63727	0.000177897	430023	429870	153	0	NA	NA	NA	NA	REGENIE_SE=0.046474;MAC=153.000000	RINT	Pass	Yes	Yes	Standing height was measured using a Seca 202 device	0	Anthropometry	Anthropometric	Anthropometry	Physical Measures	Physical Measures	50	50
GNB1	50_Standing_height_0_arr_mean__RINT	UKB_CHIP_genes_phenome	ADD-WGR-LR	0.0182366	-0.0681847	0.104658	0.679173	0.000197664	430023	429853	170	0	NA	NA	NA	NA	REGENIE_SE=0.044093;MAC=170.000000	RINT	Pass	Yes	Yes	Standing height was measured using a Seca 202 device	0	Anthropometry	Anthropometric	Anthropometry	Physical Measures	Physical Measures	50	50
ASXL1	50_Standing_height_0_arr_mean__RINT	UKB_CHIP_genes_phenome	ADD-WGR-LR	-0.00478427	-0.0280405	0.0184719	0.686798	0.00275334	430023	427655	2368	0	NA	NA	NA	NA	REGENIE_SE=0.011866;MAC=2368.000000	RINT	Pass	Yes	Yes	Standing height was measured using a Seca 202 device	0	Anthropometry	Anthropometric	Anthropometry	Physical Measures	Physical Measures	50	50
SF3B1	50_Standing_height_0_arr_mean__RINT	UKB_CHIP_genes_phenome	ADD-WGR-LR	0.0124033	-0.0606597	0.0854664	0.73934	0.000276729	430023	429785	238	0	NA	NA	NA	NA	REGENIE_SE=0.037278;MAC=238.000000	RINT	Pass	Yes	Yes	Standing height was measured using a Seca 202 device	0	Anthropometry	Anthropometric	Anthropometry	Physical Measures	Physical Measures	50	50
PRPF8	50_Standing_height_0_arr_mean__RINT	UKB_CHIP_genes_phenome	ADD-WGR-LR	-0.00431849	-0.149756	0.141119	0.953591	6.97637e-05	430023	429963	60	0	NA	NA	NA	NA	REGENIE_SE=0.074204;MAC=60.000000	RINT	Pass	Yes	Yes	Standing height was measured using a Seca 202 device	0	Anthropometry	Anthropometric	Anthropometry	Physical Measures	Physical Measures	50	50
RUNX1	50_Standing_height_0_arr_mean__RINT	UKB_CHIP_genes_phenome	ADD-WGR-LR	0.00290646	-0.175208	0.181021	0.974486	4.65091e-05	430023	429983	40	0	NA	NA	NA	NA	REGENIE_SE=0.090876;MAC=40.000000	RINT	Pass	Yes	Yes	Standing height was measured using a Seca 202 device	0	Anthropometry	Anthropometric	Anthropometry	Physical Measures	Physical Measures	50	50
CALR	5001_FI7_synonym_3_Cease_AnyInst__BIN	UKB_CHIP_genes_phenome	ADD-WGR-FIRTH	8.53124	1.29561	56.1761	0.0257955	0.000129941	112536	112503	33	0	14445	14445	0	0	REGENIE_BETA=2.143735;REGENIE_SE=0.961628;MAC=33.000000	BIN	Pass	Yes	Yes	ACE touchscreen question ""Stop means the same as?"". Part 7 of Fluid Intelligence test. Offered choice from Pause, Close, Cease, Break or Rest.	0	Cognitive function	0	Cognitive	Cognitive function	Cognitive	5001	5001
RUNX1	5001_FI7_synonym_3_Cease_AnyInst__BIN	UKB_CHIP_genes_phenome	ADD-WGR-FIRTH	0.235736	0.0658622	0.843751	0.0263439	4.72512e-05	112536	112528	8	0	14445	14441	4	0	REGENIE_BETA=-1.445044;REGENIE_SE=0.650597;MAC=12.000000	BIN	Pass	Yes	Yes	ACE touchscreen question ""Stop means the same as?"". Part 7 of Fluid Intelligence test. Offered choice from Pause, Close, Cease, Break or Rest.	0	Cognitive function	0	Cognitive	Cognitive function	Cognitive	5001	5001
NRAS	5001_FI7_synonym_3_Cease_AnyInst__BIN	UKB_CHIP_genes_phenome	ADD-WGR-FIRTH	0.156685	0.0254369	0.965145	0.0456939	1.9688e-05	112536	112533	3	0	14445	14443	2	0	REGENIE_BETA=-1.853515;REGENIE_SE=0.927588;MAC=5.000000	BIN	Pass	Yes	Yes	ACE touchscreen question ""Stop means the same as?"". Part 7 of Fluid Intelligence test. Offered choice from Pause, Close, Cease, Break or Rest.	0	Cognitive function	0	Cognitive	Cognitive function	Cognitive	5001	5001
SF3B1	5001_FI7_synonym_3_Cease_AnyInst__BIN	UKB_CHIP_genes_phenome	ADD-WGR-FIRTH	0.506842	0.25692	0.999878	0.0499589	0.00021263	112536	112494	42	0	14445	14433	12	0	REGENIE_BETA=-0.679556;REGENIE_SE=0.346656;MAC=54.000000	BIN	Pass	Yes	Yes	ACE touchscreen question ""Stop means the same as?"". Part 7 of Fluid Intelligence test. Offered choice from Pause, Close, Cease, Break or Rest.	0	Cognitive function	0	Cognitive	Cognitive function	Cognitive	5001	5001
SRSF2	5001_FI7_synonym_3_Cease_AnyInst__BIN	UKB_CHIP_genes_phenome	ADD-WGR-FIRTH	0.548878	0.297217	1.01363	0.0552749	0.000381947	112536	112457	79	0	14445	14427	18	0	REGENIE_BETA=-0.599878;REGENIE_SE=0.312973;MAC=97.000000	BIN	Pass	Yes	Yes	ACE touchscreen question ""Stop means the same as?"". Part 7 of Fluid Intelligence test. Offered choice from Pause, Close, Cease, Break or Rest.	0	Cognitive function	0	Cognitive	Cognitive function	Cognitive	5001	5001
GNB1	5001_FI7_synonym_3_Cease_AnyInst__BIN	UKB_CHIP_genes_phenome	ADD-WGR-FIRTH	2.14977	0.913432	5.0595	0.0796672	0.000204755	112536	112486	50	0	14445	14443	2	0	REGENIE_BETA=0.765361;REGENIE_SE=0.436695;MAC=52.000000	BIN	Pass	Yes	Yes	ACE touchscreen question ""Stop means the same as?"". Part 7 of Fluid Intelligence test. Offered choice from Pause, Close, Cease, Break or Rest.	0	Cognitive function	0	Cognitive	Cognitive function	Cognitive	5001	5001
PPM1D	5001_FI7_synonym_3_Cease_AnyInst__BIN	UKB_CHIP_genes_phenome	ADD-WGR-FIRTH	0.711846	0.440093	1.1514	0.165946	0.000618203	112536	112404	132	0	14445	14420	25	0	REGENIE_BETA=-0.339894;REGENIE_SE=0.245349;MAC=157.000000	BIN	Pass	Yes	Yes	ACE touchscreen question ""Stop means the same as?"". Part 7 of Fluid Intelligence test. Offered choice from Pause, Close, Cease, Break or Rest.	0	Cognitive function	0	Cognitive	Cognitive function	Cognitive	5001	5001
DNMT3A	5001_FI7_synonym_3_Cease_AnyInst__BIN	UKB_CHIP_genes_phenome	ADD-WGR-FIRTH	1.05992	0.967896	1.1607	0.209178	0.0191643	112536	108206	4330	0	14445	13908	537	0	REGENIE_BETA=0.058197;REGENIE_SE=0.046342;MAC=4867.000000	BIN	Pass	Yes	Yes	ACE touchscreen question ""Stop means the same as?"". Part 7 of Fluid Intelligence test. Offered choice from Pause, Close, Cease, Break or Rest.	0	Cognitive function	0	Cognitive	Cognitive function	Cognitive	5001	5001
GNAS	5001_FI7_synonym_3_Cease_AnyInst__BIN	UKB_CHIP_genes_phenome	ADD-WGR-FIRTH	0.513793	0.174533	1.51251	0.226718	0.000126003	112536	112510	26	0	14445	14439	6	0	REGENIE_BETA=-0.665936;REGENIE_SE=0.550881;MAC=32.000000	BIN	Pass	Yes	Yes	ACE touchscreen question ""Stop means the same as?"". Part 7 of Fluid Intelligence test. Offered choice from Pause, Close, Cease, Break or Rest.	0	Cognitive function	0	Cognitive	Cognitive function	Cognitive	5001	5001
ASXL1	5001_FI7_synonym_3_Cease_AnyInst__BIN	UKB_CHIP_genes_phenome	ADD-WGR-FIRTH	0.871611	0.682459	1.11319	0.270942	0.00243737	112536	112001	535	0	14445	14361	84	0	REGENIE_BETA=-0.137413;REGENIE_SE=0.124819;MAC=619.000000	BIN	Pass	Yes	Yes	ACE touchscreen question ""Stop means the same as?"". Part 7 of Fluid Intelligence test. Offered choice from Pause, Close, Cease, Break or Rest.	0	Cognitive function	0	Cognitive	Cognitive function	Cognitive	5001	5001
CBL	5001_FI7_synonym_3_Cease_AnyInst__BIN	UKB_CHIP_genes_phenome	ADD-WGR-FIRTH	0.557572	0.17532	1.77326	0.322373	0.000110253	112536	112513	23	0	14445	14440	5	0	REGENIE_BETA=-0.584164;REGENIE_SE=0.590307;MAC=28.000000	BIN	Pass	Yes	Yes	ACE touchscreen question ""Stop means the same as?"". Part 7 of Fluid Intelligence test. Offered choice from Pause, Close, Cease, Break or Rest.	0	Cognitive function	0	Cognitive	Cognitive function	Cognitive	5001	5001
PHF6	5001_FI7_synonym_3_Cease_AnyInst__BIN	UKB_CHIP_genes_phenome	ADD-WGR-FIRTH	3.11189	0.300891	32.184	0.340899	2.75632e-05	112536	112529	7	0	14445	14445	0	0	REGENIE_BETA=1.135231;REGENIE_SE=1.191981;MAC=7.000000	BIN	Pass	Yes	Yes	ACE touchscreen question ""Stop means the same as?"". Part 7 of Fluid Intelligence test. Offered choice from Pause, Close, Cease, Break or Rest.	0	Cognitive function	0	Cognitive	Cognitive function	Cognitive	5001	5001
BRAF	5001_FI7_synonym_3_Cease_AnyInst__BIN	UKB_CHIP_genes_phenome	ADD-WGR-FIRTH	3.23324	0.28246	37.01	0.345422	2.36256e-05	112536	112530	6	0	14445	14445	0	0	REGENIE_BETA=1.173485;REGENIE_SE=1.243749;MAC=6.000000	BIN	Pass	Yes	Yes	ACE touchscreen question ""Stop means the same as?"". Part 7 of Fluid Intelligence test. Offered choice from Pause, Close, Cease, Break or Rest.	0	Cognitive function	0	Cognitive	Cognitive function	Cognitive	5001	5001
SUZ12	5001_FI7_synonym_3_Cease_AnyInst__BIN	UKB_CHIP_genes_phenome	ADD-WGR-FIRTH	0.561184	0.0895726	3.51589	0.537203	4.33136e-05	112536	112527	9	0	14445	14443	2	0	REGENIE_BETA=-0.577706;REGENIE_SE=0.936241;MAC=11.000000	BIN	Pass	Yes	Yes	ACE touchscreen question ""Stop means the same as?"". Part 7 of Fluid Intelligence test. Offered choice from Pause, Close, Cease, Break or Rest.	0	Cognitive function	0	Cognitive	Cognitive function	Cognitive	5001	5001
TP53	5001_FI7_synonym_3_Cease_AnyInst__BIN	UKB_CHIP_genes_phenome	ADD-WGR-FIRTH	0.87306	0.514624	1.48115	0.614702	0.00050795	112536	112425	111	0	14445	14427	18	0	REGENIE_BETA=-0.135751;REGENIE_SE=0.269682;MAC=129.000000	BIN	Pass	Yes	Yes	ACE touchscreen question ""Stop means the same as?"". Part 7 of Fluid Intelligence test. Offered choice from Pause, Close, Cease, Break or Rest.	0	Cognitive function	0	Cognitive	Cognitive function	Cognitive	5001	5001
PRPF8	5001_FI7_synonym_3_Cease_AnyInst__BIN	UKB_CHIP_genes_phenome	ADD-WGR-FIRTH	1.50545	0.278661	8.13316	0.634553	5.11888e-05	112536	112524	12	0	14445	14444	1	0	REGENIE_BETA=0.409095;REGENIE_SE=0.860656;MAC=13.000000	BIN	Pass	Yes	Yes	ACE touchscreen question ""Stop means the same as?"". Part 7 of Fluid Intelligence test. Offered choice from Pause, Close, Cease, Break or Rest.	0	Cognitive function	0	Cognitive	Cognitive function	Cognitive	5001	5001
IDH2	5001_FI7_synonym_3_Cease_AnyInst__BIN	UKB_CHIP_genes_phenome	ADD-WGR-FIRTH	0.797492	0.282038	2.25499	0.66961	0.000126003	112536	112509	27	0	14445	14440	5	0	REGENIE_BETA=-0.226284;REGENIE_SE=0.530331;MAC=32.000000	BIN	Pass	Yes	Yes	ACE touchscreen question ""Stop means the same as?"". Part 7 of Fluid Intelligence test. Offered choice from Pause, Close, Cease, Break or Rest.	0	Cognitive function	0	Cognitive	Cognitive function	Cognitive	5001	5001
TET2	5001_FI7_synonym_3_Cease_AnyInst__BIN	UKB_CHIP_genes_phenome	ADD-WGR-FIRTH	1.03119	0.869427	1.22306	0.724222	0.00516219	112536	111376	1160	0	14445	14294	151	0	REGENIE_BETA=0.030717;REGENIE_SE=0.087062;MAC=1311.000000	BIN	Pass	Yes	Yes	ACE touchscreen question ""Stop means the same as?"". Part 7 of Fluid Intelligence test. Offered choice from Pause, Close, Cease, Break or Rest.	0	Cognitive function	0	Cognitive	Cognitive function	Cognitive	5001	5001
ETNK1	5001_FI7_synonym_3_Cease_AnyInst__BIN	UKB_CHIP_genes_phenome	ADD-WGR-FIRTH	0.678028	0.0575175	7.99273	0.757555	1.9688e-05	112536	112532	4	0	14445	14444	1	0	REGENIE_BETA=-0.388567;REGENIE_SE=1.258747;MAC=5.000000	BIN	Pass	Yes	Yes	ACE touchscreen question ""Stop means the same as?"". Part 7 of Fluid Intelligence test. Offered choice from Pause, Close, Cease, Break or Rest.	0	Cognitive function	0	Cognitive	Cognitive function	Cognitive	5001	5001
JAK2	5001_FI7_synonym_3_Cease_AnyInst__BIN	UKB_CHIP_genes_phenome	ADD-WGR-FIRTH	0.939425	0.438741	2.01148	0.872204	0.000267757	112536	112476	60	0	14445	14437	8	0	REGENIE_BETA=-0.062487;REGENIE_SE=0.388456;MAC=68.000000	BIN	Pass	Yes	Yes	ACE touchscreen question ""Stop means the same as?"". Part 7 of Fluid Intelligence test. Offered choice from Pause, Close, Cease, Break or Rest.	0	Cognitive function	0	Cognitive	Cognitive function	Cognitive	5001	5001
KRAS	5001_FI7_synonym_3_Cease_AnyInst__BIN	UKB_CHIP_genes_phenome	ADD-WGR-FIRTH	0.88588	0.186238	4.21388	0.878963	6.30016e-05	112536	112522	14	0	14445	14443	2	0	REGENIE_BETA=-0.121174;REGENIE_SE=0.795707;MAC=16.000000	BIN	Pass	Yes	Yes	ACE touchscreen question ""Stop means the same as?"". Part 7 of Fluid Intelligence test. Offered choice from Pause, Close, Cease, Break or Rest.	0	Cognitive function	0	Cognitive	Cognitive function	Cognitive	5001	5001
ASXL1	5076_Number_of_letters_correct_in_round_right_0_arr_mean__RINT	UKB_CHIP_genes_phenome	ADD-WGR-LR	0.0716828	-0.0143889	0.157755	0.102614	0.00256437	96320	95826	494	0	NA	NA	NA	NA	REGENIE_SE=0.043915;MAC=494.000000	RINT	Pass	Yes	Yes	Visual acuity (right), number of letters correct in round	0	Eye measures	0	Ophthalmology	Physical Measures	Ophthalmology	5076	5076
CALR	5076_Number_of_letters_correct_in_round_right_0_arr_mean__RINT	UKB_CHIP_genes_phenome	ADD-WGR-LR	-0.298523	-0.665146	0.0681008	0.110512	0.000140158	96320	96293	27	0	NA	NA	NA	NA	REGENIE_SE=0.187056;MAC=27.000000	RINT	Pass	Yes	Yes	Visual acuity (right), number of letters correct in round	0	Eye measures	0	Ophthalmology	Physical Measures	Ophthalmology	5076	5076
RUNX1	5076_Number_of_letters_correct_in_round_right_0_arr_mean__RINT	UKB_CHIP_genes_phenome	ADD-WGR-LR	-0.426426	-1.09986	0.24701	0.214581	4.15282e-05	96320	96312	8	0	NA	NA	NA	NA	REGENIE_SE=0.343596;MAC=8.000000	RINT	Pass	Yes	Yes	Visual acuity (right), number of letters correct in round	0	Eye measures	0	Ophthalmology	Physical Measures	Ophthalmology	5076	5076
ETNK1	5076_Number_of_letters_correct_in_round_right_0_arr_mean__RINT	UKB_CHIP_genes_phenome	ADD-WGR-LR	0.352244	-0.321276	1.02576	0.305344	4.15282e-05	96320	96312	8	0	NA	NA	NA	NA	REGENIE_SE=0.343639;MAC=8.000000	RINT	Pass	Yes	Yes	Visual acuity (right), number of letters correct in round	0	Eye measures	0	Ophthalmology	Physical Measures	Ophthalmology	5076	5076
GNB1	5076_Number_of_letters_correct_in_round_right_0_arr_mean__RINT	UKB_CHIP_genes_phenome	ADD-WGR-LR	-0.128699	-0.398153	0.140755	0.349204	0.000259551	96320	96270	50	0	NA	NA	NA	NA	REGENIE_SE=0.137479;MAC=50.000000	RINT	Pass	Yes	Yes	Visual acuity (right), number of letters correct in round	0	Eye measures	0	Ophthalmology	Physical Measures	Ophthalmology	5076	5076
DNMT3A	5076_Number_of_letters_correct_in_round_right_0_arr_mean__RINT	UKB_CHIP_genes_phenome	ADD-WGR-LR	0.0125849	-0.0188254	0.0439953	0.432288	0.0200426	96320	92459	3861	0	NA	NA	NA	NA	REGENIE_SE=0.016026;MAC=3861.000000	RINT	Pass	Yes	Yes	Visual acuity (right), number of letters correct in round	0	Eye measures	0	Ophthalmology	Physical Measures	Ophthalmology	5076	5076
SRSF2	5076_Number_of_letters_correct_in_round_right_0_arr_mean__RINT	UKB_CHIP_genes_phenome	ADD-WGR-LR	0.0740534	-0.129201	0.277308	0.475172	0.000456811	96320	96232	88	0	NA	NA	NA	NA	REGENIE_SE=0.103703;MAC=88.000000	RINT	Pass	Yes	Yes	Visual acuity (right), number of letters correct in round	0	Eye measures	0	Ophthalmology	Physical Measures	Ophthalmology	5076	5076
KRAS	5076_Number_of_letters_correct_in_round_right_0_arr_mean__RINT	UKB_CHIP_genes_phenome	ADD-WGR-LR	0.140758	-0.351061	0.632578	0.574839	7.78654e-05	96320	96305	15	0	NA	NA	NA	NA	REGENIE_SE=0.250933;MAC=15.000000	RINT	Pass	Yes	Yes	Visual acuity (right), number of letters correct in round	0	Eye measures	0	Ophthalmology	Physical Measures	Ophthalmology	5076	5076
TP53	5076_Number_of_letters_correct_in_round_right_0_arr_mean__RINT	UKB_CHIP_genes_phenome	ADD-WGR-LR	-0.0456148	-0.2226	0.13137	0.613456	0.000602159	96320	96204	116	0	NA	NA	NA	NA	REGENIE_SE=0.090300;MAC=116.000000	RINT	Pass	Yes	Yes	Visual acuity (right), number of letters correct in round	0	Eye measures	0	Ophthalmology	Physical Measures	Ophthalmology	5076	5076
TET2	5076_Number_of_letters_correct_in_round_right_0_arr_mean__RINT	UKB_CHIP_genes_phenome	ADD-WGR-LR	-0.0150118	-0.0736983	0.0436748	0.616124	0.0055544	96320	95250	1070	0	NA	NA	NA	NA	REGENIE_SE=0.029943;MAC=1070.000000	RINT	Pass	Yes	Yes	Visual acuity (right), number of letters correct in round	0	Eye measures	0	Ophthalmology	Physical Measures	Ophthalmology	5076	5076
IDH2	5076_Number_of_letters_correct_in_round_right_0_arr_mean__RINT	UKB_CHIP_genes_phenome	ADD-WGR-LR	-0.0699049	-0.458781	0.318971	0.724594	0.000124585	96320	96296	24	0	NA	NA	NA	NA	REGENIE_SE=0.198410;MAC=24.000000	RINT	Pass	Yes	Yes	Visual acuity (right), number of letters correct in round	0	Eye measures	0	Ophthalmology	Physical Measures	Ophthalmology	5076	5076
PPM1D	5076_Number_of_letters_correct_in_round_right_0_arr_mean__RINT	UKB_CHIP_genes_phenome	ADD-WGR-LR	0.0264514	-0.132996	0.185899	0.74507	0.000742317	96320	96177	143	0	NA	NA	NA	NA	REGENIE_SE=0.081352;MAC=143.000000	RINT	Pass	Yes	Yes	Visual acuity (right), number of letters correct in round	0	Eye measures	0	Ophthalmology	Physical Measures	Ophthalmology	5076	5076
CBL	5076_Number_of_letters_correct_in_round_right_0_arr_mean__RINT	UKB_CHIP_genes_phenome	ADD-WGR-LR	0.0516129	-0.315014	0.418239	0.78261	0.000140158	96320	96293	27	0	NA	NA	NA	NA	REGENIE_SE=0.187058;MAC=27.000000	RINT	Pass	Yes	Yes	Visual acuity (right), number of letters correct in round	0	Eye measures	0	Ophthalmology	Physical Measures	Ophthalmology	5076	5076
GNAS	5076_Number_of_letters_correct_in_round_right_0_arr_mean__RINT	UKB_CHIP_genes_phenome	ADD-WGR-LR	0.0310871	-0.311061	0.373235	0.858661	0.000160922	96320	96289	31	0	NA	NA	NA	NA	REGENIE_SE=0.174568;MAC=31.000000	RINT	Pass	Yes	Yes	Visual acuity (right), number of letters correct in round	0	Eye measures	0	Ophthalmology	Physical Measures	Ophthalmology	5076	5076
NRAS	5076_Number_of_letters_correct_in_round_right_0_arr_mean__RINT	UKB_CHIP_genes_phenome	ADD-WGR-LR	-0.0485761	-0.768527	0.671375	0.894793	3.63372e-05	96320	96313	7	0	NA	NA	NA	NA	REGENIE_SE=0.367329;MAC=7.000000	RINT	Pass	Yes	Yes	Visual acuity (right), number of letters correct in round	0	Eye measures	0	Ophthalmology	Physical Measures	Ophthalmology	5076	5076
JAK2	5076_Number_of_letters_correct_in_round_right_0_arr_mean__RINT	UKB_CHIP_genes_phenome	ADD-WGR-LR	0.014973	-0.221382	0.251328	0.901186	0.000337417	96320	96255	65	0	NA	NA	NA	NA	REGENIE_SE=0.120591;MAC=65.000000	RINT	Pass	Yes	Yes	Visual acuity (right), number of letters correct in round	0	Eye measures	0	Ophthalmology	Physical Measures	Ophthalmology	5076	5076
MPL	5076_Number_of_letters_correct_in_round_right_0_arr_mean__RINT	UKB_CHIP_genes_phenome	ADD-WGR-LR	0.0345812	-0.817295	0.886457	0.936585	2.59551e-05	96320	96315	5	0	NA	NA	NA	NA	REGENIE_SE=0.434639;MAC=5.000000	RINT	Pass	Yes	Yes	Visual acuity (right), number of letters correct in round	0	Eye measures	0	Ophthalmology	Physical Measures	Ophthalmology	5076	5076
SF3B1	5076_Number_of_letters_correct_in_round_right_0_arr_mean__RINT	UKB_CHIP_genes_phenome	ADD-WGR-LR	0.00275558	-0.259049	0.264561	0.983541	0.000275125	96320	96267	53	0	NA	NA	NA	NA	REGENIE_SE=0.133576;MAC=53.000000	RINT	Pass	Yes	Yes	Visual acuity (right), number of letters correct in round	0	Eye measures	0	Ophthalmology	Physical Measures	Ophthalmology	5076	5076
ETNK1	5077_Number_of_letters_correct_in_round_left_0_arr_mean__RINT	UKB_CHIP_genes_phenome	ADD-WGR-LR	-0.818274	-1.49195	-0.144598	0.017282	4.15464e-05	96278	96270	8	0	NA	NA	NA	NA	REGENIE_SE=0.343719;MAC=8.000000	RINT	Pass	Yes	Yes	Visual acuity (left), number of letters correct in round	0	Eye measures	0	Ophthalmology	Physical Measures	Ophthalmology	5077	5077
PPM1D	5077_Number_of_letters_correct_in_round_left_0_arr_mean__RINT	UKB_CHIP_genes_phenome	ADD-WGR-LR	-0.123015	-0.2825	0.0364696	0.130591	0.000742641	96278	96135	143	0	NA	NA	NA	NA	REGENIE_SE=0.081371;MAC=143.000000	RINT	Pass	Yes	Yes	Visual acuity (left), number of letters correct in round	0	Eye measures	0	Ophthalmology	Physical Measures	Ophthalmology	5077	5077
GNB1	5077_Number_of_letters_correct_in_round_left_0_arr_mean__RINT	UKB_CHIP_genes_phenome	ADD-WGR-LR	-0.155702	-0.425218	0.113815	0.257514	0.000259665	96278	96228	50	0	NA	NA	NA	NA	REGENIE_SE=0.137511;MAC=50.000000	RINT	Pass	Yes	Yes	Visual acuity (left), number of letters correct in round	0	Eye measures	0	Ophthalmology	Physical Measures	Ophthalmology	5077	5077
SF3B1	5077_Number_of_letters_correct_in_round_left_0_arr_mean__RINT	UKB_CHIP_genes_phenome	ADD-WGR-LR	0.12841	-0.133456	0.390275	0.336504	0.000275245	96278	96225	53	0	NA	NA	NA	NA	REGENIE_SE=0.133607;MAC=53.000000	RINT	Pass	Yes	Yes	Visual acuity (left), number of letters correct in round	0	Eye measures	0	Ophthalmology	Physical Measures	Ophthalmology	5077	5077
TET2	5077_Number_of_letters_correct_in_round_left_0_arr_mean__RINT	UKB_CHIP_genes_phenome	ADD-WGR-LR	-0.0284048	-0.0870516	0.030242	0.342477	0.00556721	96278	95206	1072	0	NA	NA	NA	NA	REGENIE_SE=0.029922;MAC=1072.000000	RINT	Pass	Yes	Yes	Visual acuity (left), number of letters correct in round	0	Eye measures	0	Ophthalmology	Physical Measures	Ophthalmology	5077	5077
KRAS	5077_Number_of_letters_correct_in_round_left_0_arr_mean__RINT	UKB_CHIP_genes_phenome	ADD-WGR-LR	0.216072	-0.275862	0.708005	0.389308	7.78994e-05	96278	96263	15	0	NA	NA	NA	NA	REGENIE_SE=0.250991;MAC=15.000000	RINT	Pass	Yes	Yes	Visual acuity (left), number of letters correct in round	0	Eye measures	0	Ophthalmology	Physical Measures	Ophthalmology	5077	5077
JAK2	5077_Number_of_letters_correct_in_round_left_0_arr_mean__RINT	UKB_CHIP_genes_phenome	ADD-WGR-LR	-0.102016	-0.336633	0.1326	0.394084	0.000342757	96278	96212	66	0	NA	NA	NA	NA	REGENIE_SE=0.119704;MAC=66.000000	RINT	Pass	Yes	Yes	Visual acuity (left), number of letters correct in round	0	Eye measures	0	Ophthalmology	Physical Measures	Ophthalmology	5077	5077
CALR	5077_Number_of_letters_correct_in_round_left_0_arr_mean__RINT	UKB_CHIP_genes_phenome	ADD-WGR-LR	0.150598	-0.216111	0.517306	0.420874	0.000140219	96278	96251	27	0	NA	NA	NA	NA	REGENIE_SE=0.187100;MAC=27.000000	RINT	Pass	Yes	Yes	Visual acuity (left), number of letters correct in round	0	Eye measures	0	Ophthalmology	Physical Measures	Ophthalmology	5077	5077
RUNX1	5077_Number_of_letters_correct_in_round_left_0_arr_mean__RINT	UKB_CHIP_genes_phenome	ADD-WGR-LR	-0.252895	-0.926487	0.420697	0.46182	4.15464e-05	96278	96270	8	0	NA	NA	NA	NA	REGENIE_SE=0.343676;MAC=8.000000	RINT	Pass	Yes	Yes	Visual acuity (left), number of letters correct in round	0	Eye measures	0	Ophthalmology	Physical Measures	Ophthalmology	5077	5077
SRSF2	5077_Number_of_letters_correct_in_round_left_0_arr_mean__RINT	UKB_CHIP_genes_phenome	ADD-WGR-LR	-0.0731856	-0.276488	0.130116	0.480464	0.00045701	96278	96190	88	0	NA	NA	NA	NA	REGENIE_SE=0.103727;MAC=88.000000	RINT	Pass	Yes	Yes	Visual acuity (left), number of letters correct in round	0	Eye measures	0	Ophthalmology	Physical Measures	Ophthalmology	5077	5077
ASXL1	5077_Number_of_letters_correct_in_round_left_0_arr_mean__RINT	UKB_CHIP_genes_phenome	ADD-WGR-LR	0.0226298	-0.0635486	0.108808	0.606783	0.00256029	96278	95785	493	0	NA	NA	NA	NA	REGENIE_SE=0.043969;MAC=493.000000	RINT	Pass	Yes	Yes	Visual acuity (left), number of letters correct in round	0	Eye measures	0	Ophthalmology	Physical Measures	Ophthalmology	5077	5077
NRAS	5077_Number_of_letters_correct_in_round_left_0_arr_mean__RINT	UKB_CHIP_genes_phenome	ADD-WGR-LR	-0.186793	-0.906911	0.533325	0.611173	3.63531e-05	96278	96271	7	0	NA	NA	NA	NA	REGENIE_SE=0.367414;MAC=7.000000	RINT	Pass	Yes	Yes	Visual acuity (left), number of letters correct in round	0	Eye measures	0	Ophthalmology	Physical Measures	Ophthalmology	5077	5077
DNMT3A	5077_Number_of_letters_correct_in_round_left_0_arr_mean__RINT	UKB_CHIP_genes_phenome	ADD-WGR-LR	0.00788225	-0.0235388	0.0393033	0.62295	0.0200461	96278	92418	3860	0	NA	NA	NA	NA	REGENIE_SE=0.016031;MAC=3860.000000	RINT	Pass	Yes	Yes	Visual acuity (left), number of letters correct in round	0	Eye measures	0	Ophthalmology	Physical Measures	Ophthalmology	5077	5077
GNAS	5077_Number_of_letters_correct_in_round_left_0_arr_mean__RINT	UKB_CHIP_genes_phenome	ADD-WGR-LR	-0.0779528	-0.42018	0.264274	0.655278	0.000160992	96278	96247	31	0	NA	NA	NA	NA	REGENIE_SE=0.174609;MAC=31.000000	RINT	Pass	Yes	Yes	Visual acuity (left), number of letters correct in round	0	Eye measures	0	Ophthalmology	Physical Measures	Ophthalmology	5077	5077
TP53	5077_Number_of_letters_correct_in_round_left_0_arr_mean__RINT	UKB_CHIP_genes_phenome	ADD-WGR-LR	0.0390484	-0.137978	0.216075	0.665503	0.000602422	96278	96162	116	0	NA	NA	NA	NA	REGENIE_SE=0.090321;MAC=116.000000	RINT	Pass	Yes	Yes	Visual acuity (left), number of letters correct in round	0	Eye measures	0	Ophthalmology	Physical Measures	Ophthalmology	5077	5077
CBL	5077_Number_of_letters_correct_in_round_left_0_arr_mean__RINT	UKB_CHIP_genes_phenome	ADD-WGR-LR	-0.0580385	-0.418139	0.302062	0.752083	0.000145412	96278	96250	28	0	NA	NA	NA	NA	REGENIE_SE=0.183728;MAC=28.000000	RINT	Pass	Yes	Yes	Visual acuity (left), number of letters correct in round	0	Eye measures	0	Ophthalmology	Physical Measures	Ophthalmology	5077	5077
MPL	5077_Number_of_letters_correct_in_round_left_0_arr_mean__RINT	UKB_CHIP_genes_phenome	ADD-WGR-LR	0.11638	-0.735693	0.968453	0.78893	2.59665e-05	96278	96273	5	0	NA	NA	NA	NA	REGENIE_SE=0.434739;MAC=5.000000	RINT	Pass	Yes	Yes	Visual acuity (left), number of letters correct in round	0	Eye measures	0	Ophthalmology	Physical Measures	Ophthalmology	5077	5077
IDH2	5077_Number_of_letters_correct_in_round_left_0_arr_mean__RINT	UKB_CHIP_genes_phenome	ADD-WGR-LR	0.0356175	-0.353349	0.424584	0.857566	0.000124639	96278	96254	24	0	NA	NA	NA	NA	REGENIE_SE=0.198456;MAC=24.000000	RINT	Pass	Yes	Yes	Visual acuity (left), number of letters correct in round	0	Eye measures	0	Ophthalmology	Physical Measures	Ophthalmology	5077	5077
TP53	5084_Spherical_power_right_0_arr_mean__RINT	UKB_CHIP_genes_phenome	ADD-WGR-LR	0.194697	0.0212173	0.368176	0.0278299	0.000601339	93957	93844	113	0	NA	NA	NA	NA	REGENIE_SE=0.088512;MAC=113.000000	RINT	Pass	Yes	Yes	This is the spherical power of refractometry results for the right eye (0.00 indicates none)	0	Eye measures	0	Ophthalmology	Physical Measures	Ophthalmology	5084	5084
GNAS	5084_Spherical_power_right_0_arr_mean__RINT	UKB_CHIP_genes_phenome	ADD-WGR-LR	0.329104	-0.00191007	0.660117	0.0513367	0.000164969	93957	93926	31	0	NA	NA	NA	NA	REGENIE_SE=0.168888;MAC=31.000000	RINT	Pass	Yes	Yes	This is the spherical power of refractometry results for the right eye (0.00 indicates none)	0	Eye measures	0	Ophthalmology	Physical Measures	Ophthalmology	5084	5084
ASXL1	5084_Spherical_power_right_0_arr_mean__RINT	UKB_CHIP_genes_phenome	ADD-WGR-LR	0.0815001	-0.00324047	0.166241	0.0594278	0.0025384	93957	93480	477	0	NA	NA	NA	NA	REGENIE_SE=0.043236;MAC=477.000000	RINT	Pass	Yes	Yes	This is the spherical power of refractometry results for the right eye (0.00 indicates none)	0	Eye measures	0	Ophthalmology	Physical Measures	Ophthalmology	5084	5084
JAK2	5084_Spherical_power_right_0_arr_mean__RINT	UKB_CHIP_genes_phenome	ADD-WGR-LR	-0.216703	-0.447147	0.0137407	0.0653148	0.000340581	93957	93893	64	0	NA	NA	NA	NA	REGENIE_SE=0.117576;MAC=64.000000	RINT	Pass	Yes	Yes	This is the spherical power of refractometry results for the right eye (0.00 indicates none)	0	Eye measures	0	Ophthalmology	Physical Measures	Ophthalmology	5084	5084
IDH2	5084_Spherical_power_right_0_arr_mean__RINT	UKB_CHIP_genes_phenome	ADD-WGR-LR	0.368721	-0.0433839	0.780827	0.0794937	0.000106432	93957	93937	20	0	NA	NA	NA	NA	REGENIE_SE=0.210262;MAC=20.000000	RINT	Pass	Yes	Yes	This is the spherical power of refractometry results for the right eye (0.00 indicates none)	0	Eye measures	0	Ophthalmology	Physical Measures	Ophthalmology	5084	5084
RUNX1	5084_Spherical_power_right_0_arr_mean__RINT	UKB_CHIP_genes_phenome	ADD-WGR-LR	0.486514	-0.165004	1.13803	0.143308	4.25727e-05	93957	93949	8	0	NA	NA	NA	NA	REGENIE_SE=0.332413;MAC=8.000000	RINT	Pass	Yes	Yes	This is the spherical power of refractometry results for the right eye (0.00 indicates none)	0	Eye measures	0	Ophthalmology	Physical Measures	Ophthalmology	5084	5084
MPL	5084_Spherical_power_right_0_arr_mean__RINT	UKB_CHIP_genes_phenome	ADD-WGR-LR	-0.461165	-1.28532	0.362987	0.272762	2.66079e-05	93957	93952	5	0	NA	NA	NA	NA	REGENIE_SE=0.420494;MAC=5.000000	RINT	Pass	Yes	Yes	This is the spherical power of refractometry results for the right eye (0.00 indicates none)	0	Eye measures	0	Ophthalmology	Physical Measures	Ophthalmology	5084	5084
KRAS	5084_Spherical_power_right_0_arr_mean__RINT	UKB_CHIP_genes_phenome	ADD-WGR-LR	0.259903	-0.21591	0.735717	0.284353	7.98237e-05	93957	93942	15	0	NA	NA	NA	NA	REGENIE_SE=0.242766;MAC=15.000000	RINT	Pass	Yes	Yes	This is the spherical power of refractometry results for the right eye (0.00 indicates none)	0	Eye measures	0	Ophthalmology	Physical Measures	Ophthalmology	5084	5084
DNMT3A	5084_Spherical_power_right_0_arr_mean__RINT	UKB_CHIP_genes_phenome	ADD-WGR-LR	0.012541	-0.0182905	0.0433725	0.425315	0.0199559	93957	90207	3750	0	NA	NA	NA	NA	REGENIE_SE=0.015731;MAC=3750.000000	RINT	Pass	Yes	Yes	This is the spherical power of refractometry results for the right eye (0.00 indicates none)	0	Eye measures	0	Ophthalmology	Physical Measures	Ophthalmology	5084	5084
CBL	5084_Spherical_power_right_0_arr_mean__RINT	UKB_CHIP_genes_phenome	ADD-WGR-LR	0.131771	-0.222925	0.486467	0.466532	0.000143683	93957	93930	27	0	NA	NA	NA	NA	REGENIE_SE=0.180971;MAC=27.000000	RINT	Pass	Yes	Yes	This is the spherical power of refractometry results for the right eye (0.00 indicates none)	0	Eye measures	0	Ophthalmology	Physical Measures	Ophthalmology	5084	5084
SF3B1	5084_Spherical_power_right_0_arr_mean__RINT	UKB_CHIP_genes_phenome	ADD-WGR-LR	0.0955414	-0.165228	0.356311	0.472698	0.000266079	93957	93907	50	0	NA	NA	NA	NA	REGENIE_SE=0.133048;MAC=50.000000	RINT	Pass	Yes	Yes	This is the spherical power of refractometry results for the right eye (0.00 indicates none)	0	Eye measures	0	Ophthalmology	Physical Measures	Ophthalmology	5084	5084
SRSF2	5084_Spherical_power_right_0_arr_mean__RINT	UKB_CHIP_genes_phenome	ADD-WGR-LR	-0.0629557	-0.265418	0.139506	0.542225	0.000441691	93957	93874	83	0	NA	NA	NA	NA	REGENIE_SE=0.103299;MAC=83.000000	RINT	Pass	Yes	Yes	This is the spherical power of refractometry results for the right eye (0.00 indicates none)	0	Eye measures	0	Ophthalmology	Physical Measures	Ophthalmology	5084	5084
NRAS	5084_Spherical_power_right_0_arr_mean__RINT	UKB_CHIP_genes_phenome	ADD-WGR-LR	-0.128992	-0.825513	0.567528	0.716623	3.72511e-05	93957	93950	7	0	NA	NA	NA	NA	REGENIE_SE=0.355374;MAC=7.000000	RINT	Pass	Yes	Yes	This is the spherical power of refractometry results for the right eye (0.00 indicates none)	0	Eye measures	0	Ophthalmology	Physical Measures	Ophthalmology	5084	5084
GNB1	5084_Spherical_power_right_0_arr_mean__RINT	UKB_CHIP_genes_phenome	ADD-WGR-LR	-0.0397239	-0.303054	0.223606	0.767486	0.000260758	93957	93908	49	0	NA	NA	NA	NA	REGENIE_SE=0.134354;MAC=49.000000	RINT	Pass	Yes	Yes	This is the spherical power of refractometry results for the right eye (0.00 indicates none)	0	Eye measures	0	Ophthalmology	Physical Measures	Ophthalmology	5084	5084
TET2	5084_Spherical_power_right_0_arr_mean__RINT	UKB_CHIP_genes_phenome	ADD-WGR-LR	0.00764583	-0.050026	0.0653177	0.794986	0.00551848	93957	92920	1037	0	NA	NA	NA	NA	REGENIE_SE=0.029425;MAC=1037.000000	RINT	Pass	Yes	Yes	This is the spherical power of refractometry results for the right eye (0.00 indicates none)	0	Eye measures	0	Ophthalmology	Physical Measures	Ophthalmology	5084	5084
CALR	5084_Spherical_power_right_0_arr_mean__RINT	UKB_CHIP_genes_phenome	ADD-WGR-LR	-0.0417523	-0.396445	0.312941	0.817536	0.000143683	93957	93930	27	0	NA	NA	NA	NA	REGENIE_SE=0.180969;MAC=27.000000	RINT	Pass	Yes	Yes	This is the spherical power of refractometry results for the right eye (0.00 indicates none)	0	Eye measures	0	Ophthalmology	Physical Measures	Ophthalmology	5084	5084
PPM1D	5084_Spherical_power_right_0_arr_mean__RINT	UKB_CHIP_genes_phenome	ADD-WGR-LR	-0.0184749	-0.175498	0.138549	0.817623	0.000734378	93957	93819	138	0	NA	NA	NA	NA	REGENIE_SE=0.080115;MAC=138.000000	RINT	Pass	Yes	Yes	This is the spherical power of refractometry results for the right eye (0.00 indicates none)	0	Eye measures	0	Ophthalmology	Physical Measures	Ophthalmology	5084	5084
ETNK1	5084_Spherical_power_right_0_arr_mean__RINT	UKB_CHIP_genes_phenome	ADD-WGR-LR	-0.0370265	-0.688628	0.614576	0.911321	4.25727e-05	93957	93949	8	0	NA	NA	NA	NA	REGENIE_SE=0.332456;MAC=8.000000	RINT	Pass	Yes	Yes	This is the spherical power of refractometry results for the right eye (0.00 indicates none)	0	Eye measures	0	Ophthalmology	Physical Measures	Ophthalmology	5084	5084
JAK2	5085_Spherical_power_left_0_arr_mean__RINT	UKB_CHIP_genes_phenome	ADD-WGR-LR	-0.301071	-0.528557	-0.0735841	0.00948816	0.000352323	93664	93598	66	0	NA	NA	NA	NA	REGENIE_SE=0.116067;MAC=66.000000	RINT	Pass	Yes	Yes	This is the spherical power of refractometry results for the left eye (0.00 indicates none)	0	Eye measures	0	Ophthalmology	Physical Measures	Ophthalmology	5085	5085
ASXL1	5085_Spherical_power_left_0_arr_mean__RINT	UKB_CHIP_genes_phenome	ADD-WGR-LR	0.0982748	0.0133254	0.183224	0.0233652	0.00254634	93664	93187	477	0	NA	NA	NA	NA	REGENIE_SE=0.043342;MAC=477.000000	RINT	Pass	Yes	Yes	This is the spherical power of refractometry results for the left eye (0.00 indicates none)	0	Eye measures	0	Ophthalmology	Physical Measures	Ophthalmology	5085	5085
CALR	5085_Spherical_power_left_0_arr_mean__RINT	UKB_CHIP_genes_phenome	ADD-WGR-LR	-0.369955	-0.725517	-0.0143936	0.0414195	0.000144132	93664	93637	27	0	NA	NA	NA	NA	REGENIE_SE=0.181412;MAC=27.000000	RINT	Pass	Yes	Yes	This is the spherical power of refractometry results for the left eye (0.00 indicates none)	0	Eye measures	0	Ophthalmology	Physical Measures	Ophthalmology	5085	5085
RUNX1	5085_Spherical_power_left_0_arr_mean__RINT	UKB_CHIP_genes_phenome	ADD-WGR-LR	0.530014	-0.123099	1.18313	0.111711	4.27058e-05	93664	93656	8	0	NA	NA	NA	NA	REGENIE_SE=0.333227;MAC=8.000000	RINT	Pass	Yes	Yes	This is the spherical power of refractometry results for the left eye (0.00 indicates none)	0	Eye measures	0	Ophthalmology	Physical Measures	Ophthalmology	5085	5085
IDH2	5085_Spherical_power_left_0_arr_mean__RINT	UKB_CHIP_genes_phenome	ADD-WGR-LR	0.260976	-0.162874	0.684826	0.227507	0.000101426	93664	93645	19	0	NA	NA	NA	NA	REGENIE_SE=0.216254;MAC=19.000000	RINT	Pass	Yes	Yes	This is the spherical power of refractometry results for the left eye (0.00 indicates none)	0	Eye measures	0	Ophthalmology	Physical Measures	Ophthalmology	5085	5085
KRAS	5085_Spherical_power_left_0_arr_mean__RINT	UKB_CHIP_genes_phenome	ADD-WGR-LR	0.277571	-0.199407	0.754549	0.254046	8.00735e-05	93664	93649	15	0	NA	NA	NA	NA	REGENIE_SE=0.243361;MAC=15.000000	RINT	Pass	Yes	Yes	This is the spherical power of refractometry results for the left eye (0.00 indicates none)	0	Eye measures	0	Ophthalmology	Physical Measures	Ophthalmology	5085	5085
GNAS	5085_Spherical_power_left_0_arr_mean__RINT	UKB_CHIP_genes_phenome	ADD-WGR-LR	0.187671	-0.144153	0.519495	0.267645	0.000165485	93664	93633	31	0	NA	NA	NA	NA	REGENIE_SE=0.169301;MAC=31.000000	RINT	Pass	Yes	Yes	This is the spherical power of refractometry results for the left eye (0.00 indicates none)	0	Eye measures	0	Ophthalmology	Physical Measures	Ophthalmology	5085	5085
ETNK1	5085_Spherical_power_left_0_arr_mean__RINT	UKB_CHIP_genes_phenome	ADD-WGR-LR	0.368339	-0.284858	1.02154	0.269061	4.27058e-05	93664	93656	8	0	NA	NA	NA	NA	REGENIE_SE=0.333270;MAC=8.000000	RINT	Pass	Yes	Yes	This is the spherical power of refractometry results for the left eye (0.00 indicates none)	0	Eye measures	0	Ophthalmology	Physical Measures	Ophthalmology	5085	5085
TP53	5085_Spherical_power_left_0_arr_mean__RINT	UKB_CHIP_genes_phenome	ADD-WGR-LR	0.0842298	-0.0881598	0.256619	0.338244	0.000613896	93664	93549	115	0	NA	NA	NA	NA	REGENIE_SE=0.087955;MAC=115.000000	RINT	Pass	Yes	Yes	This is the spherical power of refractometry results for the left eye (0.00 indicates none)	0	Eye measures	0	Ophthalmology	Physical Measures	Ophthalmology	5085	5085
MPL	5085_Spherical_power_left_0_arr_mean__RINT	UKB_CHIP_genes_phenome	ADD-WGR-LR	-0.315748	-1.14192	0.510423	0.453819	2.66912e-05	93664	93659	5	0	NA	NA	NA	NA	REGENIE_SE=0.421523;MAC=5.000000	RINT	Pass	Yes	Yes	This is the spherical power of refractometry results for the left eye (0.00 indicates none)	0	Eye measures	0	Ophthalmology	Physical Measures	Ophthalmology	5085	5085
PPM1D	5085_Spherical_power_left_0_arr_mean__RINT	UKB_CHIP_genes_phenome	ADD-WGR-LR	-0.0528959	-0.211453	0.105661	0.513203	0.000725999	93664	93528	136	0	NA	NA	NA	NA	REGENIE_SE=0.080898;MAC=136.000000	RINT	Pass	Yes	Yes	This is the spherical power of refractometry results for the left eye (0.00 indicates none)	0	Eye measures	0	Ophthalmology	Physical Measures	Ophthalmology	5085	5085
SF3B1	5085_Spherical_power_left_0_arr_mean__RINT	UKB_CHIP_genes_phenome	ADD-WGR-LR	0.0619388	-0.19947	0.323347	0.642362	0.000266912	93664	93614	50	0	NA	NA	NA	NA	REGENIE_SE=0.133374;MAC=50.000000	RINT	Pass	Yes	Yes	This is the spherical power of refractometry results for the left eye (0.00 indicates none)	0	Eye measures	0	Ophthalmology	Physical Measures	Ophthalmology	5085	5085
DNMT3A	5085_Spherical_power_left_0_arr_mean__RINT	UKB_CHIP_genes_phenome	ADD-WGR-LR	0.00607354	-0.0248392	0.0369863	0.700177	0.020013	93664	89915	3749	0	NA	NA	NA	NA	REGENIE_SE=0.015772;MAC=3749.000000	RINT	Pass	Yes	Yes	This is the spherical power of refractometry results for the left eye (0.00 indicates none)	0	Eye measures	0	Ophthalmology	Physical Measures	Ophthalmology	5085	5085
GNB1	5085_Spherical_power_left_0_arr_mean__RINT	UKB_CHIP_genes_phenome	ADD-WGR-LR	-0.0401019	-0.30681	0.226607	0.768225	0.000256235	93664	93616	48	0	NA	NA	NA	NA	REGENIE_SE=0.136078;MAC=48.000000	RINT	Pass	Yes	Yes	This is the spherical power of refractometry results for the left eye (0.00 indicates none)	0	Eye measures	0	Ophthalmology	Physical Measures	Ophthalmology	5085	5085
NRAS	5085_Spherical_power_left_0_arr_mean__RINT	UKB_CHIP_genes_phenome	ADD-WGR-LR	-0.103592	-0.801817	0.594634	0.771213	3.73676e-05	93664	93657	7	0	NA	NA	NA	NA	REGENIE_SE=0.356244;MAC=7.000000	RINT	Pass	Yes	Yes	This is the spherical power of refractometry results for the left eye (0.00 indicates none)	0	Eye measures	0	Ophthalmology	Physical Measures	Ophthalmology	5085	5085
CBL	5085_Spherical_power_left_0_arr_mean__RINT	UKB_CHIP_genes_phenome	ADD-WGR-LR	0.0279999	-0.327556	0.383556	0.877337	0.000144132	93664	93637	27	0	NA	NA	NA	NA	REGENIE_SE=0.181409;MAC=27.000000	RINT	Pass	Yes	Yes	This is the spherical power of refractometry results for the left eye (0.00 indicates none)	0	Eye measures	0	Ophthalmology	Physical Measures	Ophthalmology	5085	5085
TET2	5085_Spherical_power_left_0_arr_mean__RINT	UKB_CHIP_genes_phenome	ADD-WGR-LR	0.00409834	-0.0539073	0.062104	0.889861	0.00549838	93664	92634	1030	0	NA	NA	NA	NA	REGENIE_SE=0.029595;MAC=1030.000000	RINT	Pass	Yes	Yes	This is the spherical power of refractometry results for the left eye (0.00 indicates none)	0	Eye measures	0	Ophthalmology	Physical Measures	Ophthalmology	5085	5085
SRSF2	5085_Spherical_power_left_0_arr_mean__RINT	UKB_CHIP_genes_phenome	ADD-WGR-LR	-0.00988281	-0.212842	0.193076	0.923967	0.000443073	93664	93581	83	0	NA	NA	NA	NA	REGENIE_SE=0.103552;MAC=83.000000	RINT	Pass	Yes	Yes	This is the spherical power of refractometry results for the left eye (0.00 indicates none)	0	Eye measures	0	Ophthalmology	Physical Measures	Ophthalmology	5085	5085
NRAS	5086_Cylindrical_power_left_0_arr_mean__RINT	UKB_CHIP_genes_phenome	ADD-WGR-LR	-0.741156	-1.46872	-0.013595	0.04587	3.73676e-05	93664	93657	7	0	NA	NA	NA	NA	REGENIE_SE=0.371211;MAC=7.000000	RINT	Pass	Yes	Yes	This is the cylindrical power of refractometry results for the left eye (0.00 indicates none)	0	Eye measures	0	Ophthalmology	Physical Measures	Ophthalmology	5086	5086
CALR	5086_Cylindrical_power_left_0_arr_mean__RINT	UKB_CHIP_genes_phenome	ADD-WGR-LR	0.360178	-0.0103225	0.730678	0.0567336	0.000144132	93664	93637	27	0	NA	NA	NA	NA	REGENIE_SE=0.189034;MAC=27.000000	RINT	Pass	Yes	Yes	This is the cylindrical power of refractometry results for the left eye (0.00 indicates none)	0	Eye measures	0	Ophthalmology	Physical Measures	Ophthalmology	5086	5086
SRSF2	5086_Cylindrical_power_left_0_arr_mean__RINT	UKB_CHIP_genes_phenome	ADD-WGR-LR	0.155235	-0.056251	0.366721	0.150249	0.000443073	93664	93581	83	0	NA	NA	NA	NA	REGENIE_SE=0.107903;MAC=83.000000	RINT	Pass	Yes	Yes	This is the cylindrical power of refractometry results for the left eye (0.00 indicates none)	0	Eye measures	0	Ophthalmology	Physical Measures	Ophthalmology	5086	5086
DNMT3A	5086_Cylindrical_power_left_0_arr_mean__RINT	UKB_CHIP_genes_phenome	ADD-WGR-LR	0.0227169	-0.00949461	0.0549284	0.166895	0.020013	93664	89915	3749	0	NA	NA	NA	NA	REGENIE_SE=0.016435;MAC=3749.000000	RINT	Pass	Yes	Yes	This is the cylindrical power of refractometry results for the left eye (0.00 indicates none)	0	Eye measures	0	Ophthalmology	Physical Measures	Ophthalmology	5086	5086
RUNX1	5086_Cylindrical_power_left_0_arr_mean__RINT	UKB_CHIP_genes_phenome	ADD-WGR-LR	-0.374619	-1.05517	0.305934	0.280638	4.27058e-05	93664	93656	8	0	NA	NA	NA	NA	REGENIE_SE=0.347227;MAC=8.000000	RINT	Pass	Yes	Yes	This is the cylindrical power of refractometry results for the left eye (0.00 indicates none)	0	Eye measures	0	Ophthalmology	Physical Measures	Ophthalmology	5086	5086
PPM1D	5086_Cylindrical_power_left_0_arr_mean__RINT	UKB_CHIP_genes_phenome	ADD-WGR-LR	0.0882405	-0.0769787	0.25346	0.295201	0.000725999	93664	93528	136	0	NA	NA	NA	NA	REGENIE_SE=0.084297;MAC=136.000000	RINT	Pass	Yes	Yes	This is the cylindrical power of refractometry results for the left eye (0.00 indicates none)	0	Eye measures	0	Ophthalmology	Physical Measures	Ophthalmology	5086	5086
ASXL1	5086_Cylindrical_power_left_0_arr_mean__RINT	UKB_CHIP_genes_phenome	ADD-WGR-LR	0.0470746	-0.0414439	0.135593	0.297264	0.00254634	93664	93187	477	0	NA	NA	NA	NA	REGENIE_SE=0.045163;MAC=477.000000	RINT	Pass	Yes	Yes	This is the cylindrical power of refractometry results for the left eye (0.00 indicates none)	0	Eye measures	0	Ophthalmology	Physical Measures	Ophthalmology	5086	5086
MPL	5086_Cylindrical_power_left_0_arr_mean__RINT	UKB_CHIP_genes_phenome	ADD-WGR-LR	0.45719	-0.403692	1.31807	0.297931	2.66912e-05	93664	93659	5	0	NA	NA	NA	NA	REGENIE_SE=0.439233;MAC=5.000000	RINT	Pass	Yes	Yes	This is the cylindrical power of refractometry results for the left eye (0.00 indicates none)	0	Eye measures	0	Ophthalmology	Physical Measures	Ophthalmology	5086	5086
IDH2	5086_Cylindrical_power_left_0_arr_mean__RINT	UKB_CHIP_genes_phenome	ADD-WGR-LR	0.20353	-0.238128	0.645187	0.366413	0.000101426	93664	93645	19	0	NA	NA	NA	NA	REGENIE_SE=0.225340;MAC=19.000000	RINT	Pass	Yes	Yes	This is the cylindrical power of refractometry results for the left eye (0.00 indicates none)	0	Eye measures	0	Ophthalmology	Physical Measures	Ophthalmology	5086	5086
GNAS	5086_Cylindrical_power_left_0_arr_mean__RINT	UKB_CHIP_genes_phenome	ADD-WGR-LR	-0.156495	-0.502261	0.18927	0.375031	0.000165485	93664	93633	31	0	NA	NA	NA	NA	REGENIE_SE=0.176414;MAC=31.000000	RINT	Pass	Yes	Yes	This is the cylindrical power of refractometry results for the left eye (0.00 indicates none)	0	Eye measures	0	Ophthalmology	Physical Measures	Ophthalmology	5086	5086
SF3B1	5086_Cylindrical_power_left_0_arr_mean__RINT	UKB_CHIP_genes_phenome	ADD-WGR-LR	0.115095	-0.157297	0.387486	0.407585	0.000266912	93664	93614	50	0	NA	NA	NA	NA	REGENIE_SE=0.138978;MAC=50.000000	RINT	Pass	Yes	Yes	This is the cylindrical power of refractometry results for the left eye (0.00 indicates none)	0	Eye measures	0	Ophthalmology	Physical Measures	Ophthalmology	5086	5086
KRAS	5086_Cylindrical_power_left_0_arr_mean__RINT	UKB_CHIP_genes_phenome	ADD-WGR-LR	-0.206748	-0.703766	0.29027	0.414902	8.00735e-05	93664	93649	15	0	NA	NA	NA	NA	REGENIE_SE=0.253585;MAC=15.000000	RINT	Pass	Yes	Yes	This is the cylindrical power of refractometry results for the left eye (0.00 indicates none)	0	Eye measures	0	Ophthalmology	Physical Measures	Ophthalmology	5086	5086
GNB1	5086_Cylindrical_power_left_0_arr_mean__RINT	UKB_CHIP_genes_phenome	ADD-WGR-LR	-0.0804981	-0.358412	0.197416	0.570235	0.000256235	93664	93616	48	0	NA	NA	NA	NA	REGENIE_SE=0.141796;MAC=48.000000	RINT	Pass	Yes	Yes	This is the cylindrical power of refractometry results for the left eye (0.00 indicates none)	0	Eye measures	0	Ophthalmology	Physical Measures	Ophthalmology	5086	5086
JAK2	5086_Cylindrical_power_left_0_arr_mean__RINT	UKB_CHIP_genes_phenome	ADD-WGR-LR	-0.052338	-0.289382	0.184706	0.665197	0.000352323	93664	93598	66	0	NA	NA	NA	NA	REGENIE_SE=0.120943;MAC=66.000000	RINT	Pass	Yes	Yes	This is the cylindrical power of refractometry results for the left eye (0.00 indicates none)	0	Eye measures	0	Ophthalmology	Physical Measures	Ophthalmology	5086	5086
TET2	5086_Cylindrical_power_left_0_arr_mean__RINT	UKB_CHIP_genes_phenome	ADD-WGR-LR	-0.012496	-0.0729387	0.0479467	0.685326	0.00549838	93664	92634	1030	0	NA	NA	NA	NA	REGENIE_SE=0.030839;MAC=1030.000000	RINT	Pass	Yes	Yes	This is the cylindrical power of refractometry results for the left eye (0.00 indicates none)	0	Eye measures	0	Ophthalmology	Physical Measures	Ophthalmology	5086	5086
ETNK1	5086_Cylindrical_power_left_0_arr_mean__RINT	UKB_CHIP_genes_phenome	ADD-WGR-LR	-0.111707	-0.792348	0.568935	0.747704	4.27058e-05	93664	93656	8	0	NA	NA	NA	NA	REGENIE_SE=0.347272;MAC=8.000000	RINT	Pass	Yes	Yes	This is the cylindrical power of refractometry results for the left eye (0.00 indicates none)	0	Eye measures	0	Ophthalmology	Physical Measures	Ophthalmology	5086	5086
CBL	5086_Cylindrical_power_left_0_arr_mean__RINT	UKB_CHIP_genes_phenome	ADD-WGR-LR	0.0582562	-0.312238	0.428751	0.757943	0.000144132	93664	93637	27	0	NA	NA	NA	NA	REGENIE_SE=0.189031;MAC=27.000000	RINT	Pass	Yes	Yes	This is the cylindrical power of refractometry results for the left eye (0.00 indicates none)	0	Eye measures	0	Ophthalmology	Physical Measures	Ophthalmology	5086	5086
TP53	5086_Cylindrical_power_left_0_arr_mean__RINT	UKB_CHIP_genes_phenome	ADD-WGR-LR	0.0136369	-0.165996	0.193269	0.881718	0.000613896	93664	93549	115	0	NA	NA	NA	NA	REGENIE_SE=0.091651;MAC=115.000000	RINT	Pass	Yes	Yes	This is the cylindrical power of refractometry results for the left eye (0.00 indicates none)	0	Eye measures	0	Ophthalmology	Physical Measures	Ophthalmology	5086	5086
GNB1	5087_Cylindrical_power_right_0_arr_mean__RINT	UKB_CHIP_genes_phenome	ADD-WGR-LR	-0.284046	-0.558505	-0.00958745	0.0425164	0.000260758	93957	93908	49	0	NA	NA	NA	NA	REGENIE_SE=0.140032;MAC=49.000000	RINT	Pass	Yes	Yes	This is the cylindrical power of refractometry results for the right eye (0.00 indicates none)	0	Eye measures	0	Ophthalmology	Physical Measures	Ophthalmology	5087	5087
SF3B1	5087_Cylindrical_power_right_0_arr_mean__RINT	UKB_CHIP_genes_phenome	ADD-WGR-LR	0.223039	-0.0487512	0.494829	0.107747	0.000266079	93957	93907	50	0	NA	NA	NA	NA	REGENIE_SE=0.138671;MAC=50.000000	RINT	Pass	Yes	Yes	This is the cylindrical power of refractometry results for the right eye (0.00 indicates none)	0	Eye measures	0	Ophthalmology	Physical Measures	Ophthalmology	5087	5087
NRAS	5087_Cylindrical_power_right_0_arr_mean__RINT	UKB_CHIP_genes_phenome	ADD-WGR-LR	-0.579989	-1.30595	0.145968	0.117378	3.72511e-05	93957	93950	7	0	NA	NA	NA	NA	REGENIE_SE=0.370393;MAC=7.000000	RINT	Pass	Yes	Yes	This is the cylindrical power of refractometry results for the right eye (0.00 indicates none)	0	Eye measures	0	Ophthalmology	Physical Measures	Ophthalmology	5087	5087
JAK2	5087_Cylindrical_power_right_0_arr_mean__RINT	UKB_CHIP_genes_phenome	ADD-WGR-LR	-0.158069	-0.398252	0.0821139	0.197089	0.000340581	93957	93893	64	0	NA	NA	NA	NA	REGENIE_SE=0.122545;MAC=64.000000	RINT	Pass	Yes	Yes	This is the cylindrical power of refractometry results for the right eye (0.00 indicates none)	0	Eye measures	0	Ophthalmology	Physical Measures	Ophthalmology	5087	5087
TP53	5087_Cylindrical_power_right_0_arr_mean__RINT	UKB_CHIP_genes_phenome	ADD-WGR-LR	0.110709	-0.0701025	0.29152	0.230115	0.000601339	93957	93844	113	0	NA	NA	NA	NA	REGENIE_SE=0.092252;MAC=113.000000	RINT	Pass	Yes	Yes	This is the cylindrical power of refractometry results for the right eye (0.00 indicates none)	0	Eye measures	0	Ophthalmology	Physical Measures	Ophthalmology	5087	5087
CBL	5087_Cylindrical_power_right_0_arr_mean__RINT	UKB_CHIP_genes_phenome	ADD-WGR-LR	-0.209674	-0.57936	0.160012	0.266298	0.000143683	93957	93930	27	0	NA	NA	NA	NA	REGENIE_SE=0.188619;MAC=27.000000	RINT	Pass	Yes	Yes	This is the cylindrical power of refractometry results for the right eye (0.00 indicates none)	0	Eye measures	0	Ophthalmology	Physical Measures	Ophthalmology	5087	5087
TET2	5087_Cylindrical_power_right_0_arr_mean__RINT	UKB_CHIP_genes_phenome	ADD-WGR-LR	0.0333507	-0.0267584	0.0934599	0.276834	0.00551848	93957	92920	1037	0	NA	NA	NA	NA	REGENIE_SE=0.030669;MAC=1037.000000	RINT	Pass	Yes	Yes	This is the cylindrical power of refractometry results for the right eye (0.00 indicates none)	0	Eye measures	0	Ophthalmology	Physical Measures	Ophthalmology	5087	5087
PPM1D	5087_Cylindrical_power_right_0_arr_mean__RINT	UKB_CHIP_genes_phenome	ADD-WGR-LR	0.0735414	-0.0901182	0.237201	0.378469	0.000734378	93957	93819	138	0	NA	NA	NA	NA	REGENIE_SE=0.083501;MAC=138.000000	RINT	Pass	Yes	Yes	This is the cylindrical power of refractometry results for the right eye (0.00 indicates none)	0	Eye measures	0	Ophthalmology	Physical Measures	Ophthalmology	5087	5087
MPL	5087_Cylindrical_power_right_0_arr_mean__RINT	UKB_CHIP_genes_phenome	ADD-WGR-LR	0.35326	-0.505723	1.21224	0.420219	2.66079e-05	93957	93952	5	0	NA	NA	NA	NA	REGENIE_SE=0.438265;MAC=5.000000	RINT	Pass	Yes	Yes	This is the cylindrical power of refractometry results for the right eye (0.00 indicates none)	0	Eye measures	0	Ophthalmology	Physical Measures	Ophthalmology	5087	5087
IDH2	5087_Cylindrical_power_right_0_arr_mean__RINT	UKB_CHIP_genes_phenome	ADD-WGR-LR	-0.128161	-0.557682	0.301361	0.558673	0.000106432	93957	93937	20	0	NA	NA	NA	NA	REGENIE_SE=0.219148;MAC=20.000000	RINT	Pass	Yes	Yes	This is the cylindrical power of refractometry results for the right eye (0.00 indicates none)	0	Eye measures	0	Ophthalmology	Physical Measures	Ophthalmology	5087	5087
KRAS	5087_Cylindrical_power_right_0_arr_mean__RINT	UKB_CHIP_genes_phenome	ADD-WGR-LR	-0.138262	-0.634184	0.35766	0.584768	7.98237e-05	93957	93942	15	0	NA	NA	NA	NA	REGENIE_SE=0.253026;MAC=15.000000	RINT	Pass	Yes	Yes	This is the cylindrical power of refractometry results for the right eye (0.00 indicates none)	0	Eye measures	0	Ophthalmology	Physical Measures	Ophthalmology	5087	5087
RUNX1	5087_Cylindrical_power_right_0_arr_mean__RINT	UKB_CHIP_genes_phenome	ADD-WGR-LR	0.182996	-0.496057	0.862048	0.597371	4.25727e-05	93957	93949	8	0	NA	NA	NA	NA	REGENIE_SE=0.346462;MAC=8.000000	RINT	Pass	Yes	Yes	This is the cylindrical power of refractometry results for the right eye (0.00 indicates none)	0	Eye measures	0	Ophthalmology	Physical Measures	Ophthalmology	5087	5087
DNMT3A	5087_Cylindrical_power_right_0_arr_mean__RINT	UKB_CHIP_genes_phenome	ADD-WGR-LR	0.00857374	-0.0235608	0.0407082	0.60102	0.0199559	93957	90207	3750	0	NA	NA	NA	NA	REGENIE_SE=0.016395;MAC=3750.000000	RINT	Pass	Yes	Yes	This is the cylindrical power of refractometry results for the right eye (0.00 indicates none)	0	Eye measures	0	Ophthalmology	Physical Measures	Ophthalmology	5087	5087
ETNK1	5087_Cylindrical_power_right_0_arr_mean__RINT	UKB_CHIP_genes_phenome	ADD-WGR-LR	0.161813	-0.517327	0.840953	0.640511	4.25727e-05	93957	93949	8	0	NA	NA	NA	NA	REGENIE_SE=0.346506;MAC=8.000000	RINT	Pass	Yes	Yes	This is the cylindrical power of refractometry results for the right eye (0.00 indicates none)	0	Eye measures	0	Ophthalmology	Physical Measures	Ophthalmology	5087	5087
ASXL1	5087_Cylindrical_power_right_0_arr_mean__RINT	UKB_CHIP_genes_phenome	ADD-WGR-LR	0.0145789	-0.0737429	0.102901	0.746299	0.0025384	93957	93480	477	0	NA	NA	NA	NA	REGENIE_SE=0.045063;MAC=477.000000	RINT	Pass	Yes	Yes	This is the cylindrical power of refractometry results for the right eye (0.00 indicates none)	0	Eye measures	0	Ophthalmology	Physical Measures	Ophthalmology	5087	5087
GNAS	5087_Cylindrical_power_right_0_arr_mean__RINT	UKB_CHIP_genes_phenome	ADD-WGR-LR	-0.0334909	-0.378494	0.311512	0.849104	0.000164969	93957	93926	31	0	NA	NA	NA	NA	REGENIE_SE=0.176025;MAC=31.000000	RINT	Pass	Yes	Yes	This is the cylindrical power of refractometry results for the right eye (0.00 indicates none)	0	Eye measures	0	Ophthalmology	Physical Measures	Ophthalmology	5087	5087
CALR	5087_Cylindrical_power_right_0_arr_mean__RINT	UKB_CHIP_genes_phenome	ADD-WGR-LR	0.0243542	-0.345329	0.394037	0.897263	0.000143683	93957	93930	27	0	NA	NA	NA	NA	REGENIE_SE=0.188617;MAC=27.000000	RINT	Pass	Yes	Yes	This is the cylindrical power of refractometry results for the right eye (0.00 indicates none)	0	Eye measures	0	Ophthalmology	Physical Measures	Ophthalmology	5087	5087
SRSF2	5087_Cylindrical_power_right_0_arr_mean__RINT	UKB_CHIP_genes_phenome	ADD-WGR-LR	-0.0109293	-0.221948	0.200089	0.919144	0.000441691	93957	93874	83	0	NA	NA	NA	NA	REGENIE_SE=0.107664;MAC=83.000000	RINT	Pass	Yes	Yes	This is the cylindrical power of refractometry results for the right eye (0.00 indicates none)	0	Eye measures	0	Ophthalmology	Physical Measures	Ophthalmology	5087	5087
ETNK1	5088_Astigmatism_angle_right_0_arr_mean__RINT	UKB_CHIP_genes_phenome	ADD-WGR-LR	-0.608749	-1.29232	0.0748223	0.08091	4.25727e-05	93957	93949	8	0	NA	NA	NA	NA	REGENIE_SE=0.348767;MAC=8.000000	RINT	Pass	Yes	Yes	This is the astigmatism axial angle of refractometry results for the right eye (blank value indicates no cylinder power)	0	Eye measures	0	Ophthalmology	Physical Measures	Ophthalmology	5088	5088
ASXL1	5088_Astigmatism_angle_right_0_arr_mean__RINT	UKB_CHIP_genes_phenome	ADD-WGR-LR	0.0717787	-0.0171194	0.160677	0.113529	0.0025384	93957	93480	477	0	NA	NA	NA	NA	REGENIE_SE=0.045357;MAC=477.000000	RINT	Pass	Yes	Yes	This is the astigmatism axial angle of refractometry results for the right eye (blank value indicates no cylinder power)	0	Eye measures	0	Ophthalmology	Physical Measures	Ophthalmology	5088	5088
RUNX1	5088_Astigmatism_angle_right_0_arr_mean__RINT	UKB_CHIP_genes_phenome	ADD-WGR-LR	-0.521006	-1.20449	0.162477	0.135164	4.25727e-05	93957	93949	8	0	NA	NA	NA	NA	REGENIE_SE=0.348722;MAC=8.000000	RINT	Pass	Yes	Yes	This is the astigmatism axial angle of refractometry results for the right eye (blank value indicates no cylinder power)	0	Eye measures	0	Ophthalmology	Physical Measures	Ophthalmology	5088	5088
KRAS	5088_Astigmatism_angle_right_0_arr_mean__RINT	UKB_CHIP_genes_phenome	ADD-WGR-LR	0.378132	-0.121025	0.87729	0.137609	7.98237e-05	93957	93942	15	0	NA	NA	NA	NA	REGENIE_SE=0.254677;MAC=15.000000	RINT	Pass	Yes	Yes	This is the astigmatism axial angle of refractometry results for the right eye (blank value indicates no cylinder power)	0	Eye measures	0	Ophthalmology	Physical Measures	Ophthalmology	5088	5088
DNMT3A	5088_Astigmatism_angle_right_0_arr_mean__RINT	UKB_CHIP_genes_phenome	ADD-WGR-LR	0.0226178	-0.00972639	0.0549619	0.170508	0.0199559	93957	90207	3750	0	NA	NA	NA	NA	REGENIE_SE=0.016502;MAC=3750.000000	RINT	Pass	Yes	Yes	This is the astigmatism axial angle of refractometry results for the right eye (blank value indicates no cylinder power)	0	Eye measures	0	Ophthalmology	Physical Measures	Ophthalmology	5088	5088
TET2	5088_Astigmatism_angle_right_0_arr_mean__RINT	UKB_CHIP_genes_phenome	ADD-WGR-LR	0.0313424	-0.029159	0.0918437	0.30994	0.00551848	93957	92920	1037	0	NA	NA	NA	NA	REGENIE_SE=0.030869;MAC=1037.000000	RINT	Pass	Yes	Yes	This is the astigmatism axial angle of refractometry results for the right eye (blank value indicates no cylinder power)	0	Eye measures	0	Ophthalmology	Physical Measures	Ophthalmology	5088	5088
SRSF2	5088_Astigmatism_angle_right_0_arr_mean__RINT	UKB_CHIP_genes_phenome	ADD-WGR-LR	-0.106113	-0.318508	0.106282	0.32748	0.000441691	93957	93874	83	0	NA	NA	NA	NA	REGENIE_SE=0.108367;MAC=83.000000	RINT	Pass	Yes	Yes	This is the astigmatism axial angle of refractometry results for the right eye (blank value indicates no cylinder power)	0	Eye measures	0	Ophthalmology	Physical Measures	Ophthalmology	5088	5088
JAK2	5088_Astigmatism_angle_right_0_arr_mean__RINT	UKB_CHIP_genes_phenome	ADD-WGR-LR	-0.11641	-0.35816	0.12534	0.345281	0.000340581	93957	93893	64	0	NA	NA	NA	NA	REGENIE_SE=0.123344;MAC=64.000000	RINT	Pass	Yes	Yes	This is the astigmatism axial angle of refractometry results for the right eye (blank value indicates no cylinder power)	0	Eye measures	0	Ophthalmology	Physical Measures	Ophthalmology	5088	5088
GNB1	5088_Astigmatism_angle_right_0_arr_mean__RINT	UKB_CHIP_genes_phenome	ADD-WGR-LR	0.123822	-0.152427	0.400072	0.379667	0.000260758	93957	93908	49	0	NA	NA	NA	NA	REGENIE_SE=0.140946;MAC=49.000000	RINT	Pass	Yes	Yes	This is the astigmatism axial angle of refractometry results for the right eye (blank value indicates no cylinder power)	0	Eye measures	0	Ophthalmology	Physical Measures	Ophthalmology	5088	5088
IDH2	5088_Astigmatism_angle_right_0_arr_mean__RINT	UKB_CHIP_genes_phenome	ADD-WGR-LR	-0.173422	-0.605746	0.258902	0.43174	0.000106432	93957	93937	20	0	NA	NA	NA	NA	REGENIE_SE=0.220577;MAC=20.000000	RINT	Pass	Yes	Yes	This is the astigmatism axial angle of refractometry results for the right eye (blank value indicates no cylinder power)	0	Eye measures	0	Ophthalmology	Physical Measures	Ophthalmology	5088	5088
PPM1D	5088_Astigmatism_angle_right_0_arr_mean__RINT	UKB_CHIP_genes_phenome	ADD-WGR-LR	-0.0624502	-0.227178	0.102277	0.457453	0.000734378	93957	93819	138	0	NA	NA	NA	NA	REGENIE_SE=0.084046;MAC=138.000000	RINT	Pass	Yes	Yes	This is the astigmatism axial angle of refractometry results for the right eye (blank value indicates no cylinder power)	0	Eye measures	0	Ophthalmology	Physical Measures	Ophthalmology	5088	5088
GNAS	5088_Astigmatism_angle_right_0_arr_mean__RINT	UKB_CHIP_genes_phenome	ADD-WGR-LR	-0.12366	-0.470914	0.223594	0.485203	0.000164969	93957	93926	31	0	NA	NA	NA	NA	REGENIE_SE=0.177174;MAC=31.000000	RINT	Pass	Yes	Yes	This is the astigmatism axial angle of refractometry results for the right eye (blank value indicates no cylinder power)	0	Eye measures	0	Ophthalmology	Physical Measures	Ophthalmology	5088	5088
TP53	5088_Astigmatism_angle_right_0_arr_mean__RINT	UKB_CHIP_genes_phenome	ADD-WGR-LR	0.0387997	-0.143191	0.220791	0.676052	0.000601339	93957	93844	113	0	NA	NA	NA	NA	REGENIE_SE=0.092854;MAC=113.000000	RINT	Pass	Yes	Yes	This is the astigmatism axial angle of refractometry results for the right eye (blank value indicates no cylinder power)	0	Eye measures	0	Ophthalmology	Physical Measures	Ophthalmology	5088	5088
SF3B1	5088_Astigmatism_angle_right_0_arr_mean__RINT	UKB_CHIP_genes_phenome	ADD-WGR-LR	-0.0436116	-0.317175	0.229952	0.754692	0.000266079	93957	93907	50	0	NA	NA	NA	NA	REGENIE_SE=0.139576;MAC=50.000000	RINT	Pass	Yes	Yes	This is the astigmatism axial angle of refractometry results for the right eye (blank value indicates no cylinder power)	0	Eye measures	0	Ophthalmology	Physical Measures	Ophthalmology	5088	5088
MPL	5088_Astigmatism_angle_right_0_arr_mean__RINT	UKB_CHIP_genes_phenome	ADD-WGR-LR	-0.103946	-0.968533	0.760642	0.813714	2.66079e-05	93957	93952	5	0	NA	NA	NA	NA	REGENIE_SE=0.441124;MAC=5.000000	RINT	Pass	Yes	Yes	This is the astigmatism axial angle of refractometry results for the right eye (blank value indicates no cylinder power)	0	Eye measures	0	Ophthalmology	Physical Measures	Ophthalmology	5088	5088
CBL	5088_Astigmatism_angle_right_0_arr_mean__RINT	UKB_CHIP_genes_phenome	ADD-WGR-LR	0.0437811	-0.328317	0.415879	0.817618	0.000143683	93957	93930	27	0	NA	NA	NA	NA	REGENIE_SE=0.189849;MAC=27.000000	RINT	Pass	Yes	Yes	This is the astigmatism axial angle of refractometry results for the right eye (blank value indicates no cylinder power)	0	Eye measures	0	Ophthalmology	Physical Measures	Ophthalmology	5088	5088
NRAS	5088_Astigmatism_angle_right_0_arr_mean__RINT	UKB_CHIP_genes_phenome	ADD-WGR-LR	0.0446016	-0.686091	0.775295	0.904771	3.72511e-05	93957	93950	7	0	NA	NA	NA	NA	REGENIE_SE=0.372809;MAC=7.000000	RINT	Pass	Yes	Yes	This is the astigmatism axial angle of refractometry results for the right eye (blank value indicates no cylinder power)	0	Eye measures	0	Ophthalmology	Physical Measures	Ophthalmology	5088	5088
CALR	5088_Astigmatism_angle_right_0_arr_mean__RINT	UKB_CHIP_genes_phenome	ADD-WGR-LR	0.0154218	-0.356673	0.387517	0.935257	0.000143683	93957	93930	27	0	NA	NA	NA	NA	REGENIE_SE=0.189848;MAC=27.000000	RINT	Pass	Yes	Yes	This is the astigmatism axial angle of refractometry results for the right eye (blank value indicates no cylinder power)	0	Eye measures	0	Ophthalmology	Physical Measures	Ophthalmology	5088	5088
CALR	5089_Astigmatism_angle_left_0_arr_mean__RINT	UKB_CHIP_genes_phenome	ADD-WGR-LR	0.379273	0.0088343	0.749712	0.044781	0.000144132	93664	93637	27	0	NA	NA	NA	NA	REGENIE_SE=0.189003;MAC=27.000000	RINT	Pass	Yes	Yes	This is the astigmatism axial angle of refractometry results for the left eye (blank value indicates no cylinder power)	0	Eye measures	0	Ophthalmology	Physical Measures	Ophthalmology	5089	5089
ASXL1	5089_Astigmatism_angle_left_0_arr_mean__RINT	UKB_CHIP_genes_phenome	ADD-WGR-LR	-0.0694485	-0.157952	0.0190554	0.124055	0.00254634	93664	93187	477	0	NA	NA	NA	NA	REGENIE_SE=0.045156;MAC=477.000000	RINT	Pass	Yes	Yes	This is the astigmatism axial angle of refractometry results for the left eye (blank value indicates no cylinder power)	0	Eye measures	0	Ophthalmology	Physical Measures	Ophthalmology	5089	5089
IDH2	5089_Astigmatism_angle_left_0_arr_mean__RINT	UKB_CHIP_genes_phenome	ADD-WGR-LR	-0.318243	-0.759828	0.123342	0.157799	0.000101426	93664	93645	19	0	NA	NA	NA	NA	REGENIE_SE=0.225302;MAC=19.000000	RINT	Pass	Yes	Yes	This is the astigmatism axial angle of refractometry results for the left eye (blank value indicates no cylinder power)	0	Eye measures	0	Ophthalmology	Physical Measures	Ophthalmology	5089	5089
JAK2	5089_Astigmatism_angle_left_0_arr_mean__RINT	UKB_CHIP_genes_phenome	ADD-WGR-LR	0.134378	-0.102628	0.371383	0.266455	0.000352323	93664	93598	66	0	NA	NA	NA	NA	REGENIE_SE=0.120923;MAC=66.000000	RINT	Pass	Yes	Yes	This is the astigmatism axial angle of refractometry results for the left eye (blank value indicates no cylinder power)	0	Eye measures	0	Ophthalmology	Physical Measures	Ophthalmology	5089	5089
PPM1D	5089_Astigmatism_angle_left_0_arr_mean__RINT	UKB_CHIP_genes_phenome	ADD-WGR-LR	0.0879074	-0.0772844	0.253099	0.296947	0.000725999	93664	93528	136	0	NA	NA	NA	NA	REGENIE_SE=0.084283;MAC=136.000000	RINT	Pass	Yes	Yes	This is the astigmatism axial angle of refractometry results for the left eye (blank value indicates no cylinder power)	0	Eye measures	0	Ophthalmology	Physical Measures	Ophthalmology	5089	5089
TP53	5089_Astigmatism_angle_left_0_arr_mean__RINT	UKB_CHIP_genes_phenome	ADD-WGR-LR	-0.0885278	-0.268131	0.0910749	0.334002	0.000613896	93664	93549	115	0	NA	NA	NA	NA	REGENIE_SE=0.091636;MAC=115.000000	RINT	Pass	Yes	Yes	This is the astigmatism axial angle of refractometry results for the left eye (blank value indicates no cylinder power)	0	Eye measures	0	Ophthalmology	Physical Measures	Ophthalmology	5089	5089
GNAS	5089_Astigmatism_angle_left_0_arr_mean__RINT	UKB_CHIP_genes_phenome	ADD-WGR-LR	-0.136478	-0.482187	0.20923	0.439078	0.000165485	93664	93633	31	0	NA	NA	NA	NA	REGENIE_SE=0.176385;MAC=31.000000	RINT	Pass	Yes	Yes	This is the astigmatism axial angle of refractometry results for the left eye (blank value indicates no cylinder power)	0	Eye measures	0	Ophthalmology	Physical Measures	Ophthalmology	5089	5089
KRAS	5089_Astigmatism_angle_left_0_arr_mean__RINT	UKB_CHIP_genes_phenome	ADD-WGR-LR	-0.187294	-0.68423	0.309642	0.460086	8.00735e-05	93664	93649	15	0	NA	NA	NA	NA	REGENIE_SE=0.253543;MAC=15.000000	RINT	Pass	Yes	Yes	This is the astigmatism axial angle of refractometry results for the left eye (blank value indicates no cylinder power)	0	Eye measures	0	Ophthalmology	Physical Measures	Ophthalmology	5089	5089
SF3B1	5089_Astigmatism_angle_left_0_arr_mean__RINT	UKB_CHIP_genes_phenome	ADD-WGR-LR	-0.0930767	-0.365423	0.17927	0.502964	0.000266912	93664	93614	50	0	NA	NA	NA	NA	REGENIE_SE=0.138955;MAC=50.000000	RINT	Pass	Yes	Yes	This is the astigmatism axial angle of refractometry results for the left eye (blank value indicates no cylinder power)	0	Eye measures	0	Ophthalmology	Physical Measures	Ophthalmology	5089	5089
TET2	5089_Astigmatism_angle_left_0_arr_mean__RINT	UKB_CHIP_genes_phenome	ADD-WGR-LR	-0.0198858	-0.0803185	0.0405469	0.518966	0.00549838	93664	92634	1030	0	NA	NA	NA	NA	REGENIE_SE=0.030834;MAC=1030.000000	RINT	Pass	Yes	Yes	This is the astigmatism axial angle of refractometry results for the left eye (blank value indicates no cylinder power)	0	Eye measures	0	Ophthalmology	Physical Measures	Ophthalmology	5089	5089
RUNX1	5089_Astigmatism_angle_left_0_arr_mean__RINT	UKB_CHIP_genes_phenome	ADD-WGR-LR	-0.184366	-0.864806	0.496075	0.595382	4.27058e-05	93664	93656	8	0	NA	NA	NA	NA	REGENIE_SE=0.347170;MAC=8.000000	RINT	Pass	Yes	Yes	This is the astigmatism axial angle of refractometry results for the left eye (blank value indicates no cylinder power)	0	Eye measures	0	Ophthalmology	Physical Measures	Ophthalmology	5089	5089
ETNK1	5089_Astigmatism_angle_left_0_arr_mean__RINT	UKB_CHIP_genes_phenome	ADD-WGR-LR	0.179024	-0.501505	0.859553	0.606134	4.27058e-05	93664	93656	8	0	NA	NA	NA	NA	REGENIE_SE=0.347215;MAC=8.000000	RINT	Pass	Yes	Yes	This is the astigmatism axial angle of refractometry results for the left eye (blank value indicates no cylinder power)	0	Eye measures	0	Ophthalmology	Physical Measures	Ophthalmology	5089	5089
NRAS	5089_Astigmatism_angle_left_0_arr_mean__RINT	UKB_CHIP_genes_phenome	ADD-WGR-LR	0.161021	-0.56642	0.888462	0.664402	3.73676e-05	93664	93657	7	0	NA	NA	NA	NA	REGENIE_SE=0.371150;MAC=7.000000	RINT	Pass	Yes	Yes	This is the astigmatism axial angle of refractometry results for the left eye (blank value indicates no cylinder power)	0	Eye measures	0	Ophthalmology	Physical Measures	Ophthalmology	5089	5089
CBL	5089_Astigmatism_angle_left_0_arr_mean__RINT	UKB_CHIP_genes_phenome	ADD-WGR-LR	-0.078077	-0.44851	0.292356	0.679529	0.000144132	93664	93637	27	0	NA	NA	NA	NA	REGENIE_SE=0.189000;MAC=27.000000	RINT	Pass	Yes	Yes	This is the astigmatism axial angle of refractometry results for the left eye (blank value indicates no cylinder power)	0	Eye measures	0	Ophthalmology	Physical Measures	Ophthalmology	5089	5089
MPL	5089_Astigmatism_angle_left_0_arr_mean__RINT	UKB_CHIP_genes_phenome	ADD-WGR-LR	0.167547	-0.693193	1.02829	0.702821	2.66912e-05	93664	93659	5	0	NA	NA	NA	NA	REGENIE_SE=0.439161;MAC=5.000000	RINT	Pass	Yes	Yes	This is the astigmatism axial angle of refractometry results for the left eye (blank value indicates no cylinder power)	0	Eye measures	0	Ophthalmology	Physical Measures	Ophthalmology	5089	5089
DNMT3A	5089_Astigmatism_angle_left_0_arr_mean__RINT	UKB_CHIP_genes_phenome	ADD-WGR-LR	-0.00438592	-0.0365921	0.0278203	0.789536	0.020013	93664	89915	3749	0	NA	NA	NA	NA	REGENIE_SE=0.016432;MAC=3749.000000	RINT	Pass	Yes	Yes	This is the astigmatism axial angle of refractometry results for the left eye (blank value indicates no cylinder power)	0	Eye measures	0	Ophthalmology	Physical Measures	Ophthalmology	5089	5089
SRSF2	5089_Astigmatism_angle_left_0_arr_mean__RINT	UKB_CHIP_genes_phenome	ADD-WGR-LR	0.0197677	-0.191683	0.231219	0.854618	0.000443073	93664	93581	83	0	NA	NA	NA	NA	REGENIE_SE=0.107885;MAC=83.000000	RINT	Pass	Yes	Yes	This is the astigmatism axial angle of refractometry results for the left eye (blank value indicates no cylinder power)	0	Eye measures	0	Ophthalmology	Physical Measures	Ophthalmology	5089	5089
GNB1	5089_Astigmatism_angle_left_0_arr_mean__RINT	UKB_CHIP_genes_phenome	ADD-WGR-LR	-0.0232639	-0.301132	0.254604	0.869658	0.000256235	93664	93616	48	0	NA	NA	NA	NA	REGENIE_SE=0.141772;MAC=48.000000	RINT	Pass	Yes	Yes	This is the astigmatism axial angle of refractometry results for the left eye (blank value indicates no cylinder power)	0	Eye measures	0	Ophthalmology	Physical Measures	Ophthalmology	5089	5089
ETNK1	5096_3mm_weak_meridian_left_0_arr_mean__RINT	UKB_CHIP_genes_phenome	ADD-WGR-LR	0.608744	-0.0602259	1.27771	0.0745029	3.85518e-05	90787	90780	7	0	NA	NA	NA	NA	REGENIE_SE=0.341318;MAC=7.000000	RINT	Pass	Yes	Yes	This is the weak meridian of keratometry results taken at 3mm for the left eye	0	Eye measures	0	Ophthalmology	Physical Measures	Ophthalmology	5096	5096
MPL	5096_3mm_weak_meridian_left_0_arr_mean__RINT	UKB_CHIP_genes_phenome	ADD-WGR-LR	-0.510015	-1.30151	0.281485	0.206614	2.7537e-05	90787	90782	5	0	NA	NA	NA	NA	REGENIE_SE=0.403834;MAC=5.000000	RINT	Pass	Yes	Yes	This is the weak meridian of keratometry results taken at 3mm for the left eye	0	Eye measures	0	Ophthalmology	Physical Measures	Ophthalmology	5096	5096
IDH2	5096_3mm_weak_meridian_left_0_arr_mean__RINT	UKB_CHIP_genes_phenome	ADD-WGR-LR	0.249839	-0.156224	0.655902	0.227852	0.000104641	90787	90768	19	0	NA	NA	NA	NA	REGENIE_SE=0.207179;MAC=19.000000	RINT	Pass	Yes	Yes	This is the weak meridian of keratometry results taken at 3mm for the left eye	0	Eye measures	0	Ophthalmology	Physical Measures	Ophthalmology	5096	5096
GNB1	5096_3mm_weak_meridian_left_0_arr_mean__RINT	UKB_CHIP_genes_phenome	ADD-WGR-LR	-0.14629	-0.404509	0.11193	0.266834	0.000258848	90787	90740	47	0	NA	NA	NA	NA	REGENIE_SE=0.131747;MAC=47.000000	RINT	Pass	Yes	Yes	This is the weak meridian of keratometry results taken at 3mm for the left eye	0	Eye measures	0	Ophthalmology	Physical Measures	Ophthalmology	5096	5096
PPM1D	5096_3mm_weak_meridian_left_0_arr_mean__RINT	UKB_CHIP_genes_phenome	ADD-WGR-LR	-0.0851931	-0.23766	0.0672739	0.273448	0.000743499	90787	90652	135	0	NA	NA	NA	NA	REGENIE_SE=0.077791;MAC=135.000000	RINT	Pass	Yes	Yes	This is the weak meridian of keratometry results taken at 3mm for the left eye	0	Eye measures	0	Ophthalmology	Physical Measures	Ophthalmology	5096	5096
JAK2	5096_3mm_weak_meridian_left_0_arr_mean__RINT	UKB_CHIP_genes_phenome	ADD-WGR-LR	0.0959839	-0.127083	0.319051	0.399029	0.000346966	90787	90724	63	0	NA	NA	NA	NA	REGENIE_SE=0.113812;MAC=63.000000	RINT	Pass	Yes	Yes	This is the weak meridian of keratometry results taken at 3mm for the left eye	0	Eye measures	0	Ophthalmology	Physical Measures	Ophthalmology	5096	5096
SRSF2	5096_3mm_weak_meridian_left_0_arr_mean__RINT	UKB_CHIP_genes_phenome	ADD-WGR-LR	-0.0802411	-0.277072	0.116589	0.424284	0.000446099	90787	90706	81	0	NA	NA	NA	NA	REGENIE_SE=0.100426;MAC=81.000000	RINT	Pass	Yes	Yes	This is the weak meridian of keratometry results taken at 3mm for the left eye	0	Eye measures	0	Ophthalmology	Physical Measures	Ophthalmology	5096	5096
DNMT3A	5096_3mm_weak_meridian_left_0_arr_mean__RINT	UKB_CHIP_genes_phenome	ADD-WGR-LR	-0.0116391	-0.0417564	0.0184783	0.448785	0.0199643	90787	87162	3625	0	NA	NA	NA	NA	REGENIE_SE=0.015366;MAC=3625.000000	RINT	Pass	Yes	Yes	This is the weak meridian of keratometry results taken at 3mm for the left eye	0	Eye measures	0	Ophthalmology	Physical Measures	Ophthalmology	5096	5096
CBL	5096_3mm_weak_meridian_left_0_arr_mean__RINT	UKB_CHIP_genes_phenome	ADD-WGR-LR	-0.127841	-0.474962	0.21928	0.470397	0.000143192	90787	90761	26	0	NA	NA	NA	NA	REGENIE_SE=0.177106;MAC=26.000000	RINT	Pass	Yes	Yes	This is the weak meridian of keratometry results taken at 3mm for the left eye	0	Eye measures	0	Ophthalmology	Physical Measures	Ophthalmology	5096	5096
GNAS	5096_3mm_weak_meridian_left_0_arr_mean__RINT	UKB_CHIP_genes_phenome	ADD-WGR-LR	-0.104254	-0.422154	0.213645	0.520376	0.000170729	90787	90756	31	0	NA	NA	NA	NA	REGENIE_SE=0.162197;MAC=31.000000	RINT	Pass	Yes	Yes	This is the weak meridian of keratometry results taken at 3mm for the left eye	0	Eye measures	0	Ophthalmology	Physical Measures	Ophthalmology	5096	5096
KRAS	5096_3mm_weak_meridian_left_0_arr_mean__RINT	UKB_CHIP_genes_phenome	ADD-WGR-LR	0.138252	-0.318708	0.595212	0.553194	8.26109e-05	90787	90772	15	0	NA	NA	NA	NA	REGENIE_SE=0.233147;MAC=15.000000	RINT	Pass	Yes	Yes	This is the weak meridian of keratometry results taken at 3mm for the left eye	0	Eye measures	0	Ophthalmology	Physical Measures	Ophthalmology	5096	5096
CALR	5096_3mm_weak_meridian_left_0_arr_mean__RINT	UKB_CHIP_genes_phenome	ADD-WGR-LR	-0.0976399	-0.444766	0.249486	0.581428	0.000143192	90787	90761	26	0	NA	NA	NA	NA	REGENIE_SE=0.177108;MAC=26.000000	RINT	Pass	Yes	Yes	This is the weak meridian of keratometry results taken at 3mm for the left eye	0	Eye measures	0	Ophthalmology	Physical Measures	Ophthalmology	5096	5096
NRAS	5096_3mm_weak_meridian_left_0_arr_mean__RINT	UKB_CHIP_genes_phenome	ADD-WGR-LR	0.167729	-0.554773	0.89023	0.649105	3.30444e-05	90787	90781	6	0	NA	NA	NA	NA	REGENIE_SE=0.368630;MAC=6.000000	RINT	Pass	Yes	Yes	This is the weak meridian of keratometry results taken at 3mm for the left eye	0	Eye measures	0	Ophthalmology	Physical Measures	Ophthalmology	5096	5096
TET2	5096_3mm_weak_meridian_left_0_arr_mean__RINT	UKB_CHIP_genes_phenome	ADD-WGR-LR	-0.0124307	-0.06878	0.0439185	0.665472	0.00551841	90787	89785	1002	0	NA	NA	NA	NA	REGENIE_SE=0.028750;MAC=1002.000000	RINT	Pass	Yes	Yes	This is the weak meridian of keratometry results taken at 3mm for the left eye	0	Eye measures	0	Ophthalmology	Physical Measures	Ophthalmology	5096	5096
SF3B1	5096_3mm_weak_meridian_left_0_arr_mean__RINT	UKB_CHIP_genes_phenome	ADD-WGR-LR	0.0413885	-0.209055	0.291832	0.74601	0.00027537	90787	90737	50	0	NA	NA	NA	NA	REGENIE_SE=0.127780;MAC=50.000000	RINT	Pass	Yes	Yes	This is the weak meridian of keratometry results taken at 3mm for the left eye	0	Eye measures	0	Ophthalmology	Physical Measures	Ophthalmology	5096	5096
RUNX1	5096_3mm_weak_meridian_left_0_arr_mean__RINT	UKB_CHIP_genes_phenome	ADD-WGR-LR	-0.0588011	-0.684504	0.566902	0.853865	4.40592e-05	90787	90779	8	0	NA	NA	NA	NA	REGENIE_SE=0.319242;MAC=8.000000	RINT	Pass	Yes	Yes	This is the weak meridian of keratometry results taken at 3mm for the left eye	0	Eye measures	0	Ophthalmology	Physical Measures	Ophthalmology	5096	5096
TP53	5096_3mm_weak_meridian_left_0_arr_mean__RINT	UKB_CHIP_genes_phenome	ADD-WGR-LR	0.0087933	-0.158557	0.176144	0.917975	0.000616828	90787	90675	112	0	NA	NA	NA	NA	REGENIE_SE=0.085384;MAC=112.000000	RINT	Pass	Yes	Yes	This is the weak meridian of keratometry results taken at 3mm for the left eye	0	Eye measures	0	Ophthalmology	Physical Measures	Ophthalmology	5096	5096
ASXL1	5096_3mm_weak_meridian_left_0_arr_mean__RINT	UKB_CHIP_genes_phenome	ADD-WGR-LR	0.00135887	-0.080988	0.0837058	0.974199	0.00256645	90787	90321	466	0	NA	NA	NA	NA	REGENIE_SE=0.042014;MAC=466.000000	RINT	Pass	Yes	Yes	This is the weak meridian of keratometry results taken at 3mm for the left eye	0	Eye measures	0	Ophthalmology	Physical Measures	Ophthalmology	5096	5096
PPM1D	5097_6mm_weak_meridian_left_0_arr_mean__RINT	UKB_CHIP_genes_phenome	ADD-WGR-LR	-0.144536	-0.309209	0.020136	0.0853778	0.000728891	78887	78772	115	0	NA	NA	NA	NA	REGENIE_SE=0.084018;MAC=115.000000	RINT	Pass	Yes	Yes	This is the weak meridian of keratometry results taken at 3mm for the left eye	0	Eye measures	Ophtalmology	Ophthalmology	Physical Measures	Ophthalmology	5097	5097
ASXL1	5097_6mm_weak_meridian_left_0_arr_mean__RINT	UKB_CHIP_genes_phenome	ADD-WGR-LR	-0.054515	-0.14289	0.0338603	0.226656	0.00254795	78887	78485	402	0	NA	NA	NA	NA	REGENIE_SE=0.045090;MAC=402.000000	RINT	Pass	Yes	Yes	This is the weak meridian of keratometry results taken at 3mm for the left eye	0	Eye measures	Ophtalmology	Ophthalmology	Physical Measures	Ophthalmology	5097	5097
CALR	5097_6mm_weak_meridian_left_0_arr_mean__RINT	UKB_CHIP_genes_phenome	ADD-WGR-LR	-0.160973	-0.528876	0.20693	0.391131	0.000145778	78887	78864	23	0	NA	NA	NA	NA	REGENIE_SE=0.187709;MAC=23.000000	RINT	Pass	Yes	Yes	This is the weak meridian of keratometry results taken at 3mm for the left eye	0	Eye measures	Ophtalmology	Ophthalmology	Physical Measures	Ophthalmology	5097	5097
GNB1	5097_6mm_weak_meridian_left_0_arr_mean__RINT	UKB_CHIP_genes_phenome	ADD-WGR-LR	-0.112154	-0.378203	0.153895	0.408673	0.00027888	78887	78843	44	0	NA	NA	NA	NA	REGENIE_SE=0.135742;MAC=44.000000	RINT	Pass	Yes	Yes	This is the weak meridian of keratometry results taken at 3mm for the left eye	0	Eye measures	Ophtalmology	Ophthalmology	Physical Measures	Ophthalmology	5097	5097
IDH2	5097_6mm_weak_meridian_left_0_arr_mean__RINT	UKB_CHIP_genes_phenome	ADD-WGR-LR	0.208869	-0.323085	0.740823	0.441555	6.972e-05	78887	78876	11	0	NA	NA	NA	NA	REGENIE_SE=0.271410;MAC=11.000000	RINT	Pass	Yes	Yes	This is the weak meridian of keratometry results taken at 3mm for the left eye	0	Eye measures	Ophtalmology	Ophthalmology	Physical Measures	Ophthalmology	5097	5097
JAK2	5097_6mm_weak_meridian_left_0_arr_mean__RINT	UKB_CHIP_genes_phenome	ADD-WGR-LR	-0.0828524	-0.32085	0.155145	0.495044	0.0003486	78887	78832	55	0	NA	NA	NA	NA	REGENIE_SE=0.121430;MAC=55.000000	RINT	Pass	Yes	Yes	This is the weak meridian of keratometry results taken at 3mm for the left eye	0	Eye measures	Ophtalmology	Ophthalmology	Physical Measures	Ophthalmology	5097	5097
TET2	5097_6mm_weak_meridian_left_0_arr_mean__RINT	UKB_CHIP_genes_phenome	ADD-WGR-LR	-0.021078	-0.0816429	0.0394868	0.495166	0.00546351	78887	78025	862	0	NA	NA	NA	NA	REGENIE_SE=0.030901;MAC=862.000000	RINT	Pass	Yes	Yes	This is the weak meridian of keratometry results taken at 3mm for the left eye	0	Eye measures	Ophtalmology	Ophthalmology	Physical Measures	Ophthalmology	5097	5097
KRAS	5097_6mm_weak_meridian_left_0_arr_mean__RINT	UKB_CHIP_genes_phenome	ADD-WGR-LR	0.142522	-0.329013	0.614056	0.553582	8.87345e-05	78887	78873	14	0	NA	NA	NA	NA	REGENIE_SE=0.240583;MAC=14.000000	RINT	Pass	Yes	Yes	This is the weak meridian of keratometry results taken at 3mm for the left eye	0	Eye measures	Ophtalmology	Ophthalmology	Physical Measures	Ophthalmology	5097	5097
SRSF2	5097_6mm_weak_meridian_left_0_arr_mean__RINT	UKB_CHIP_genes_phenome	ADD-WGR-LR	-0.0661262	-0.285151	0.152899	0.554027	0.000411982	78887	78822	65	0	NA	NA	NA	NA	REGENIE_SE=0.111750;MAC=65.000000	RINT	Pass	Yes	Yes	This is the weak meridian of keratometry results taken at 3mm for the left eye	0	Eye measures	Ophtalmology	Ophthalmology	Physical Measures	Ophthalmology	5097	5097
NRAS	5097_6mm_weak_meridian_left_0_arr_mean__RINT	UKB_CHIP_genes_phenome	ADD-WGR-LR	0.194073	-0.526177	0.914323	0.597418	3.80291e-05	78887	78881	6	0	NA	NA	NA	NA	REGENIE_SE=0.367481;MAC=6.000000	RINT	Pass	Yes	Yes	This is the weak meridian of keratometry results taken at 3mm for the left eye	0	Eye measures	Ophtalmology	Ophthalmology	Physical Measures	Ophthalmology	5097	5097
RUNX1	5097_6mm_weak_meridian_left_0_arr_mean__RINT	UKB_CHIP_genes_phenome	ADD-WGR-LR	-0.157458	-0.824261	0.509345	0.643491	4.43673e-05	78887	78880	7	0	NA	NA	NA	NA	REGENIE_SE=0.340212;MAC=7.000000	RINT	Pass	Yes	Yes	This is the weak meridian of keratometry results taken at 3mm for the left eye	0	Eye measures	Ophtalmology	Ophthalmology	Physical Measures	Ophthalmology	5097	5097
SF3B1	5097_6mm_weak_meridian_left_0_arr_mean__RINT	UKB_CHIP_genes_phenome	ADD-WGR-LR	-0.0521124	-0.324547	0.220322	0.707727	0.000266204	78887	78845	42	0	NA	NA	NA	NA	REGENIE_SE=0.139000;MAC=42.000000	RINT	Pass	Yes	Yes	This is the weak meridian of keratometry results taken at 3mm for the left eye	0	Eye measures	Ophtalmology	Ophthalmology	Physical Measures	Ophthalmology	5097	5097
CBL	5097_6mm_weak_meridian_left_0_arr_mean__RINT	UKB_CHIP_genes_phenome	ADD-WGR-LR	-0.0555456	-0.408439	0.297348	0.757703	0.000158454	78887	78862	25	0	NA	NA	NA	NA	REGENIE_SE=0.180051;MAC=25.000000	RINT	Pass	Yes	Yes	This is the weak meridian of keratometry results taken at 3mm for the left eye	0	Eye measures	Ophtalmology	Ophthalmology	Physical Measures	Ophthalmology	5097	5097
DNMT3A	5097_6mm_weak_meridian_left_0_arr_mean__RINT	UKB_CHIP_genes_phenome	ADD-WGR-LR	-0.000721465	-0.0330518	0.0316088	0.965114	0.0198132	78887	75761	3126	0	NA	NA	NA	NA	REGENIE_SE=0.016495;MAC=3126.000000	RINT	Pass	Yes	Yes	This is the weak meridian of keratometry results taken at 3mm for the left eye	0	Eye measures	Ophtalmology	Ophthalmology	Physical Measures	Ophthalmology	5097	5097
GNAS	5097_6mm_weak_meridian_left_0_arr_mean__RINT	UKB_CHIP_genes_phenome	ADD-WGR-LR	0.000482877	-0.332969	0.333935	0.997735	0.000177469	78887	78859	28	0	NA	NA	NA	NA	REGENIE_SE=0.170132;MAC=28.000000	RINT	Pass	Yes	Yes	This is the weak meridian of keratometry results taken at 3mm for the left eye	0	Eye measures	Ophtalmology	Ophthalmology	Physical Measures	Ophthalmology	5097	5097
TP53	5097_6mm_weak_meridian_left_0_arr_mean__RINT	UKB_CHIP_genes_phenome	ADD-WGR-LR	0.000245207	-0.179953	0.180443	0.997872	0.000608465	78887	78791	96	0	NA	NA	NA	NA	REGENIE_SE=0.091939;MAC=96.000000	RINT	Pass	Yes	Yes	This is the weak meridian of keratometry results taken at 3mm for the left eye	0	Eye measures	Ophtalmology	Ophthalmology	Physical Measures	Ophthalmology	5097	5097
PPM1D	5098_6mm_weak_meridian_right_0_arr_mean__RINT	UKB_CHIP_genes_phenome	ADD-WGR-LR	-0.131595	-0.297355	0.0341664	0.119713	0.000714716	79752	79638	114	0	NA	NA	NA	NA	REGENIE_SE=0.084573;MAC=114.000000	RINT	Pass	Yes	Yes	This is the weak meridian of keratometry results taken at 6mm for the right eye	0	Eye measures	Ophtalmology	Ophthalmology	Physical Measures	Ophthalmology	5098	5098
ETNK1	5098_6mm_weak_meridian_right_0_arr_mean__RINT	UKB_CHIP_genes_phenome	ADD-WGR-LR	0.502165	-0.219794	1.22412	0.172797	3.76166e-05	79752	79746	6	0	NA	NA	NA	NA	REGENIE_SE=0.368353;MAC=6.000000	RINT	Pass	Yes	Yes	This is the weak meridian of keratometry results taken at 6mm for the right eye	0	Eye measures	Ophtalmology	Ophthalmology	Physical Measures	Ophthalmology	5098	5098
IDH2	5098_6mm_weak_meridian_right_0_arr_mean__RINT	UKB_CHIP_genes_phenome	ADD-WGR-LR	0.275039	-0.181556	0.731634	0.237753	9.40415e-05	79752	79737	15	0	NA	NA	NA	NA	REGENIE_SE=0.232961;MAC=15.000000	RINT	Pass	Yes	Yes	This is the weak meridian of keratometry results taken at 6mm for the right eye	0	Eye measures	Ophtalmology	Ophthalmology	Physical Measures	Ophthalmology	5098	5098
GNB1	5098_6mm_weak_meridian_right_0_arr_mean__RINT	UKB_CHIP_genes_phenome	ADD-WGR-LR	-0.144844	-0.424524	0.134835	0.310079	0.000250777	79752	79712	40	0	NA	NA	NA	NA	REGENIE_SE=0.142696;MAC=40.000000	RINT	Pass	Yes	Yes	This is the weak meridian of keratometry results taken at 6mm for the right eye	0	Eye measures	Ophtalmology	Ophthalmology	Physical Measures	Ophthalmology	5098	5098
CBL	5098_6mm_weak_meridian_right_0_arr_mean__RINT	UKB_CHIP_genes_phenome	ADD-WGR-LR	-0.189864	-0.558629	0.1789	0.312918	0.000144197	79752	79729	23	0	NA	NA	NA	NA	REGENIE_SE=0.188149;MAC=23.000000	RINT	Pass	Yes	Yes	This is the weak meridian of keratometry results taken at 6mm for the right eye	0	Eye measures	Ophtalmology	Ophthalmology	Physical Measures	Ophthalmology	5098	5098
GNAS	5098_6mm_weak_meridian_right_0_arr_mean__RINT	UKB_CHIP_genes_phenome	ADD-WGR-LR	-0.157236	-0.491452	0.17698	0.356482	0.000175544	79752	79724	28	0	NA	NA	NA	NA	REGENIE_SE=0.170521;MAC=28.000000	RINT	Pass	Yes	Yes	This is the weak meridian of keratometry results taken at 6mm for the right eye	0	Eye measures	Ophtalmology	Ophthalmology	Physical Measures	Ophthalmology	5098	5098
SRSF2	5098_6mm_weak_meridian_right_0_arr_mean__RINT	UKB_CHIP_genes_phenome	ADD-WGR-LR	-0.0750202	-0.289646	0.139605	0.49329	0.000426322	79752	79684	68	0	NA	NA	NA	NA	REGENIE_SE=0.109505;MAC=68.000000	RINT	Pass	Yes	Yes	This is the weak meridian of keratometry results taken at 6mm for the right eye	0	Eye measures	Ophtalmology	Ophthalmology	Physical Measures	Ophthalmology	5098	5098
SF3B1	5098_6mm_weak_meridian_right_0_arr_mean__RINT	UKB_CHIP_genes_phenome	ADD-WGR-LR	-0.0889848	-0.358835	0.180866	0.518079	0.000269586	79752	79709	43	0	NA	NA	NA	NA	REGENIE_SE=0.137681;MAC=43.000000	RINT	Pass	Yes	Yes	This is the weak meridian of keratometry results taken at 6mm for the right eye	0	Eye measures	Ophtalmology	Ophthalmology	Physical Measures	Ophthalmology	5098	5098
TET2	5098_6mm_weak_meridian_right_0_arr_mean__RINT	UKB_CHIP_genes_phenome	ADD-WGR-LR	-0.0188817	-0.0794091	0.0416456	0.540923	0.0054356	79752	78885	867	0	NA	NA	NA	NA	REGENIE_SE=0.030882;MAC=867.000000	RINT	Pass	Yes	Yes	This is the weak meridian of keratometry results taken at 6mm for the right eye	0	Eye measures	Ophtalmology	Ophthalmology	Physical Measures	Ophthalmology	5098	5098
RUNX1	5098_6mm_weak_meridian_right_0_arr_mean__RINT	UKB_CHIP_genes_phenome	ADD-WGR-LR	0.167002	-0.554876	0.88888	0.650243	3.76166e-05	79752	79746	6	0	NA	NA	NA	NA	REGENIE_SE=0.368312;MAC=6.000000	RINT	Pass	Yes	Yes	This is the weak meridian of keratometry results taken at 6mm for the right eye	0	Eye measures	Ophtalmology	Ophthalmology	Physical Measures	Ophthalmology	5098	5098
KRAS	5098_6mm_weak_meridian_right_0_arr_mean__RINT	UKB_CHIP_genes_phenome	ADD-WGR-LR	0.10171	-0.388753	0.592172	0.684413	8.15027e-05	79752	79739	13	0	NA	NA	NA	NA	REGENIE_SE=0.250241;MAC=13.000000	RINT	Pass	Yes	Yes	This is the weak meridian of keratometry results taken at 6mm for the right eye	0	Eye measures	Ophtalmology	Ophthalmology	Physical Measures	Ophthalmology	5098	5098
NRAS	5098_6mm_weak_meridian_right_0_arr_mean__RINT	UKB_CHIP_genes_phenome	ADD-WGR-LR	0.133895	-0.588016	0.855806	0.716216	3.76166e-05	79752	79746	6	0	NA	NA	NA	NA	REGENIE_SE=0.368329;MAC=6.000000	RINT	Pass	Yes	Yes	This is the weak meridian of keratometry results taken at 6mm for the right eye	0	Eye measures	Ophtalmology	Ophthalmology	Physical Measures	Ophthalmology	5098	5098
CALR	5098_6mm_weak_meridian_right_0_arr_mean__RINT	UKB_CHIP_genes_phenome	ADD-WGR-LR	0.0247128	-0.352359	0.401785	0.89779	0.000137928	79752	79730	22	0	NA	NA	NA	NA	REGENIE_SE=0.192387;MAC=22.000000	RINT	Pass	Yes	Yes	This is the weak meridian of keratometry results taken at 6mm for the right eye	0	Eye measures	Ophtalmology	Ophthalmology	Physical Measures	Ophthalmology	5098	5098
JAK2	5098_6mm_weak_meridian_right_0_arr_mean__RINT	UKB_CHIP_genes_phenome	ADD-WGR-LR	0.0114379	-0.229294	0.25217	0.925805	0.00033855	79752	79698	54	0	NA	NA	NA	NA	REGENIE_SE=0.122825;MAC=54.000000	RINT	Pass	Yes	Yes	This is the weak meridian of keratometry results taken at 6mm for the right eye	0	Eye measures	Ophtalmology	Ophthalmology	Physical Measures	Ophthalmology	5098	5098
ASXL1	5098_6mm_weak_meridian_right_0_arr_mean__RINT	UKB_CHIP_genes_phenome	ADD-WGR-LR	0.00394488	-0.0852964	0.0931862	0.930958	0.0024827	79752	79356	396	0	NA	NA	NA	NA	REGENIE_SE=0.045532;MAC=396.000000	RINT	Pass	Yes	Yes	This is the weak meridian of keratometry results taken at 6mm for the right eye	0	Eye measures	Ophtalmology	Ophthalmology	Physical Measures	Ophthalmology	5098	5098
TP53	5098_6mm_weak_meridian_right_0_arr_mean__RINT	UKB_CHIP_genes_phenome	ADD-WGR-LR	0.00756008	-0.177937	0.193057	0.936333	0.000570519	79752	79661	91	0	NA	NA	NA	NA	REGENIE_SE=0.094643;MAC=91.000000	RINT	Pass	Yes	Yes	This is the weak meridian of keratometry results taken at 6mm for the right eye	0	Eye measures	Ophtalmology	Ophthalmology	Physical Measures	Ophthalmology	5098	5098
DNMT3A	5098_6mm_weak_meridian_right_0_arr_mean__RINT	UKB_CHIP_genes_phenome	ADD-WGR-LR	-0.00118347	-0.0333444	0.0309775	0.942504	0.0199055	79752	76577	3175	0	NA	NA	NA	NA	REGENIE_SE=0.016409;MAC=3175.000000	RINT	Pass	Yes	Yes	This is the weak meridian of keratometry results taken at 6mm for the right eye	0	Eye measures	Ophtalmology	Ophthalmology	Physical Measures	Ophthalmology	5098	5098
ETNK1	5099_3mm_weak_meridian_right_0_arr_mean__RINT	UKB_CHIP_genes_phenome	ADD-WGR-LR	0.457711	-0.21215	1.12757	0.180496	3.85501e-05	90791	90784	7	0	NA	NA	NA	NA	REGENIE_SE=0.341772;MAC=7.000000	RINT	Pass	Yes	Yes	This is the weak meridian of keratometry results taken at 3mm for the right eye	0	Eye measures	0	Ophthalmology	Physical Measures	Ophthalmology	5099	5099
KRAS	5099_3mm_weak_meridian_right_0_arr_mean__RINT	UKB_CHIP_genes_phenome	ADD-WGR-LR	0.266161	-0.191408	0.72373	0.254252	8.26073e-05	90791	90776	15	0	NA	NA	NA	NA	REGENIE_SE=0.233458;MAC=15.000000	RINT	Pass	Yes	Yes	This is the weak meridian of keratometry results taken at 3mm for the right eye	0	Eye measures	0	Ophthalmology	Physical Measures	Ophthalmology	5099	5099
GNAS	5099_3mm_weak_meridian_right_0_arr_mean__RINT	UKB_CHIP_genes_phenome	ADD-WGR-LR	-0.182345	-0.505928	0.141238	0.269387	0.000165215	90791	90761	30	0	NA	NA	NA	NA	REGENIE_SE=0.165097;MAC=30.000000	RINT	Pass	Yes	Yes	This is the weak meridian of keratometry results taken at 3mm for the right eye	0	Eye measures	0	Ophthalmology	Physical Measures	Ophthalmology	5099	5099
CBL	5099_3mm_weak_meridian_right_0_arr_mean__RINT	UKB_CHIP_genes_phenome	ADD-WGR-LR	-0.194956	-0.549436	0.159524	0.281063	0.000137679	90791	90766	25	0	NA	NA	NA	NA	REGENIE_SE=0.180861;MAC=25.000000	RINT	Pass	Yes	Yes	This is the weak meridian of keratometry results taken at 3mm for the right eye	0	Eye measures	0	Ophthalmology	Physical Measures	Ophthalmology	5099	5099
PPM1D	5099_3mm_weak_meridian_right_0_arr_mean__RINT	UKB_CHIP_genes_phenome	ADD-WGR-LR	-0.0827563	-0.235428	0.0699153	0.288051	0.000743466	90791	90656	135	0	NA	NA	NA	NA	REGENIE_SE=0.077895;MAC=135.000000	RINT	Pass	Yes	Yes	This is the weak meridian of keratometry results taken at 3mm for the right eye	0	Eye measures	0	Ophthalmology	Physical Measures	Ophthalmology	5099	5099
DNMT3A	5099_3mm_weak_meridian_right_0_arr_mean__RINT	UKB_CHIP_genes_phenome	ADD-WGR-LR	-0.0150779	-0.0452193	0.0150634	0.326861	0.0199855	90791	87162	3629	0	NA	NA	NA	NA	REGENIE_SE=0.015379;MAC=3629.000000	RINT	Pass	Yes	Yes	This is the weak meridian of keratometry results taken at 3mm for the right eye	0	Eye measures	0	Ophthalmology	Physical Measures	Ophthalmology	5099	5099
JAK2	5099_3mm_weak_meridian_right_0_arr_mean__RINT	UKB_CHIP_genes_phenome	ADD-WGR-LR	0.107346	-0.117807	0.332499	0.350072	0.000341444	90791	90729	62	0	NA	NA	NA	NA	REGENIE_SE=0.114876;MAC=62.000000	RINT	Pass	Yes	Yes	This is the weak meridian of keratometry results taken at 3mm for the right eye	0	Eye measures	0	Ophthalmology	Physical Measures	Ophthalmology	5099	5099
IDH2	5099_3mm_weak_meridian_right_0_arr_mean__RINT	UKB_CHIP_genes_phenome	ADD-WGR-LR	0.169882	-0.226423	0.566187	0.400814	0.000110143	90791	90771	20	0	NA	NA	NA	NA	REGENIE_SE=0.202200;MAC=20.000000	RINT	Pass	Yes	Yes	This is the weak meridian of keratometry results taken at 3mm for the right eye	0	Eye measures	0	Ophthalmology	Physical Measures	Ophthalmology	5099	5099
RUNX1	5099_3mm_weak_meridian_right_0_arr_mean__RINT	UKB_CHIP_genes_phenome	ADD-WGR-LR	0.177199	-0.449337	0.803735	0.579358	4.40572e-05	90791	90783	8	0	NA	NA	NA	NA	REGENIE_SE=0.319667;MAC=8.000000	RINT	Pass	Yes	Yes	This is the weak meridian of keratometry results taken at 3mm for the right eye	0	Eye measures	0	Ophthalmology	Physical Measures	Ophthalmology	5099	5099
SRSF2	5099_3mm_weak_meridian_right_0_arr_mean__RINT	UKB_CHIP_genes_phenome	ADD-WGR-LR	-0.0530924	-0.252652	0.146467	0.602057	0.000435065	90791	90712	79	0	NA	NA	NA	NA	REGENIE_SE=0.101818;MAC=79.000000	RINT	Pass	Yes	Yes	This is the weak meridian of keratometry results taken at 3mm for the right eye	0	Eye measures	0	Ophthalmology	Physical Measures	Ophthalmology	5099	5099
GNB1	5099_3mm_weak_meridian_right_0_arr_mean__RINT	UKB_CHIP_genes_phenome	ADD-WGR-LR	-0.0522916	-0.305527	0.200944	0.685682	0.000269851	90791	90742	49	0	NA	NA	NA	NA	REGENIE_SE=0.129204;MAC=49.000000	RINT	Pass	Yes	Yes	This is the weak meridian of keratometry results taken at 3mm for the right eye	0	Eye measures	0	Ophthalmology	Physical Measures	Ophthalmology	5099	5099
TET2	5099_3mm_weak_meridian_right_0_arr_mean__RINT	UKB_CHIP_genes_phenome	ADD-WGR-LR	-0.00914528	-0.0655125	0.0472219	0.75049	0.00552918	90791	89787	1004	0	NA	NA	NA	NA	REGENIE_SE=0.028759;MAC=1004.000000	RINT	Pass	Yes	Yes	This is the weak meridian of keratometry results taken at 3mm for the right eye	0	Eye measures	0	Ophthalmology	Physical Measures	Ophthalmology	5099	5099
ASXL1	5099_3mm_weak_meridian_right_0_arr_mean__RINT	UKB_CHIP_genes_phenome	ADD-WGR-LR	0.0112666	-0.0710105	0.0935437	0.788401	0.00257735	90791	90323	468	0	NA	NA	NA	NA	REGENIE_SE=0.041979;MAC=468.000000	RINT	Pass	Yes	Yes	This is the weak meridian of keratometry results taken at 3mm for the right eye	0	Eye measures	0	Ophthalmology	Physical Measures	Ophthalmology	5099	5099
NRAS	5099_3mm_weak_meridian_right_0_arr_mean__RINT	UKB_CHIP_genes_phenome	ADD-WGR-LR	0.0813131	-0.64215	0.804777	0.825646	3.30429e-05	90791	90785	6	0	NA	NA	NA	NA	REGENIE_SE=0.369121;MAC=6.000000	RINT	Pass	Yes	Yes	This is the weak meridian of keratometry results taken at 3mm for the right eye	0	Eye measures	0	Ophthalmology	Physical Measures	Ophthalmology	5099	5099
TP53	5099_3mm_weak_meridian_right_0_arr_mean__RINT	UKB_CHIP_genes_phenome	ADD-WGR-LR	-0.0177043	-0.186791	0.151382	0.837402	0.000605787	90791	90681	110	0	NA	NA	NA	NA	REGENIE_SE=0.086270;MAC=110.000000	RINT	Pass	Yes	Yes	This is the weak meridian of keratometry results taken at 3mm for the right eye	0	Eye measures	0	Ophthalmology	Physical Measures	Ophthalmology	5099	5099
CALR	5099_3mm_weak_meridian_right_0_arr_mean__RINT	UKB_CHIP_genes_phenome	ADD-WGR-LR	0.0370931	-0.317383	0.391569	0.837498	0.000137679	90791	90766	25	0	NA	NA	NA	NA	REGENIE_SE=0.180858;MAC=25.000000	RINT	Pass	Yes	Yes	This is the weak meridian of keratometry results taken at 3mm for the right eye	0	Eye measures	0	Ophthalmology	Physical Measures	Ophthalmology	5099	5099
SF3B1	5099_3mm_weak_meridian_right_0_arr_mean__RINT	UKB_CHIP_genes_phenome	ADD-WGR-LR	0.00552066	-0.247797	0.258838	0.965929	0.000269851	90791	90742	49	0	NA	NA	NA	NA	REGENIE_SE=0.129246;MAC=49.000000	RINT	Pass	Yes	Yes	This is the weak meridian of keratometry results taken at 3mm for the right eye	0	Eye measures	0	Ophthalmology	Physical Measures	Ophthalmology	5099	5099
DNMT3A	51_Seated_height_0_arr_mean__RINT	UKB_CHIP_genes_phenome	ADD-WGR-LR	0.0195831	0.00871323	0.030453	0.000413903	0.0201017	429963	412677	17286	0	NA	NA	NA	NA	REGENIE_SE=0.005546;MAC=17286.000000	RINT	Pass	Yes	Yes	Seated height was measured using a Seca 202 device with the participant seated on a box, the size of which is given by ~F3077~	0	Anthropometry	0	Anthropometry	Physical Measures	Physical Measures	51	51
TET2	51_Seated_height_0_arr_mean__RINT	UKB_CHIP_genes_phenome	ADD-WGR-LR	0.0243642	0.00426037	0.0444681	0.0175339	0.00568072	429963	425078	4885	0	NA	NA	NA	NA	REGENIE_SE=0.010257;MAC=4885.000000	RINT	Pass	Yes	Yes	Seated height was measured using a Seca 202 device with the participant seated on a box, the size of which is given by ~F3077~	0	Anthropometry	0	Anthropometry	Physical Measures	Physical Measures	51	51
JAK2	51_Seated_height_0_arr_mean__RINT	UKB_CHIP_genes_phenome	ADD-WGR-LR	0.0992512	0.0134243	0.185078	0.0234193	0.000307003	429963	429699	264	0	NA	NA	NA	NA	REGENIE_SE=0.043790;MAC=264.000000	RINT	Pass	Yes	Yes	Seated height was measured using a Seca 202 device with the participant seated on a box, the size of which is given by ~F3077~	0	Anthropometry	0	Anthropometry	Physical Measures	Physical Measures	51	51
PHF6	51_Seated_height_0_arr_mean__RINT	UKB_CHIP_genes_phenome	ADD-WGR-LR	0.260489	0.00598168	0.514997	0.0448532	3.48867e-05	429963	429933	30	0	NA	NA	NA	NA	REGENIE_SE=0.129853;MAC=30.000000	RINT	Pass	Yes	Yes	Seated height was measured using a Seca 202 device with the participant seated on a box, the size of which is given by ~F3077~	0	Anthropometry	0	Anthropometry	Physical Measures	Physical Measures	51	51
KRAS	51_Seated_height_0_arr_mean__RINT	UKB_CHIP_genes_phenome	ADD-WGR-LR	-0.189187	-0.38439	0.00601573	0.0574906	5.93074e-05	429963	429912	51	0	NA	NA	NA	NA	REGENIE_SE=0.099595;MAC=51.000000	RINT	Pass	Yes	Yes	Seated height was measured using a Seca 202 device with the participant seated on a box, the size of which is given by ~F3077~	0	Anthropometry	0	Anthropometry	Physical Measures	Physical Measures	51	51
PRPF8	51_Seated_height_0_arr_mean__RINT	UKB_CHIP_genes_phenome	ADD-WGR-LR	0.140002	-0.0399747	0.319979	0.12735	6.97734e-05	429963	429903	60	0	NA	NA	NA	NA	REGENIE_SE=0.091827;MAC=60.000000	RINT	Pass	Yes	Yes	Seated height was measured using a Seca 202 device with the participant seated on a box, the size of which is given by ~F3077~	0	Anthropometry	0	Anthropometry	Physical Measures	Physical Measures	51	51
CBL	51_Seated_height_0_arr_mean__RINT	UKB_CHIP_genes_phenome	ADD-WGR-LR	0.090721	-0.0334848	0.214927	0.152266	0.000146524	429963	429837	126	0	NA	NA	NA	NA	REGENIE_SE=0.063371;MAC=126.000000	RINT	Pass	Yes	Yes	Seated height was measured using a Seca 202 device with the participant seated on a box, the size of which is given by ~F3077~	0	Anthropometry	0	Anthropometry	Physical Measures	Physical Measures	51	51
SRSF2	51_Seated_height_0_arr_mean__RINT	UKB_CHIP_genes_phenome	ADD-WGR-LR	0.0527208	-0.0240839	0.129525	0.178505	0.000383754	429963	429633	330	0	NA	NA	NA	NA	REGENIE_SE=0.039187;MAC=330.000000	RINT	Pass	Yes	Yes	Seated height was measured using a Seca 202 device with the participant seated on a box, the size of which is given by ~F3077~	0	Anthropometry	0	Anthropometry	Physical Measures	Physical Measures	51	51
NRAS	51_Seated_height_0_arr_mean__RINT	UKB_CHIP_genes_phenome	ADD-WGR-LR	0.175789	-0.092487	0.444065	0.199046	3.13981e-05	429963	429936	27	0	NA	NA	NA	NA	REGENIE_SE=0.136878;MAC=27.000000	RINT	Pass	Yes	Yes	Seated height was measured using a Seca 202 device with the participant seated on a box, the size of which is given by ~F3077~	0	Anthropometry	0	Anthropometry	Physical Measures	Physical Measures	51	51
ETNK1	51_Seated_height_0_arr_mean__RINT	UKB_CHIP_genes_phenome	ADD-WGR-LR	-0.198383	-0.558313	0.161547	0.28002	1.74434e-05	429963	429948	15	0	NA	NA	NA	NA	REGENIE_SE=0.183641;MAC=15.000000	RINT	Pass	Yes	Yes	Seated height was measured using a Seca 202 device with the participant seated on a box, the size of which is given by ~F3077~	0	Anthropometry	0	Anthropometry	Physical Measures	Physical Measures	51	51
SF3B1	51_Seated_height_0_arr_mean__RINT	UKB_CHIP_genes_phenome	ADD-WGR-LR	-0.0406839	-0.131098	0.0497307	0.377817	0.000276768	429963	429725	238	0	NA	NA	NA	NA	REGENIE_SE=0.046131;MAC=238.000000	RINT	Pass	Yes	Yes	Seated height was measured using a Seca 202 device with the participant seated on a box, the size of which is given by ~F3077~	0	Anthropometry	0	Anthropometry	Physical Measures	Physical Measures	51	51
CALR	51_Seated_height_0_arr_mean__RINT	UKB_CHIP_genes_phenome	ADD-WGR-LR	-0.0646817	-0.209247	0.0798835	0.380524	0.000108149	429963	429870	93	0	NA	NA	NA	NA	REGENIE_SE=0.073759;MAC=93.000000	RINT	Pass	Yes	Yes	Seated height was measured using a Seca 202 device with the participant seated on a box, the size of which is given by ~F3077~	0	Anthropometry	0	Anthropometry	Physical Measures	Physical Measures	51	51
SUZ12	51_Seated_height_0_arr_mean__RINT	UKB_CHIP_genes_phenome	ADD-WGR-LR	-0.0987237	-0.331057	0.133609	0.404938	4.18641e-05	429963	429927	36	0	NA	NA	NA	NA	REGENIE_SE=0.118539;MAC=36.000000	RINT	Pass	Yes	Yes	Seated height was measured using a Seca 202 device with the participant seated on a box, the size of which is given by ~F3077~	0	Anthropometry	0	Anthropometry	Physical Measures	Physical Measures	51	51
BRAF	51_Seated_height_0_arr_mean__RINT	UKB_CHIP_genes_phenome	ADD-WGR-LR	-0.137456	-0.466027	0.191114	0.412247	2.0932e-05	429963	429945	18	0	NA	NA	NA	NA	REGENIE_SE=0.167641;MAC=18.000000	RINT	Pass	Yes	Yes	Seated height was measured using a Seca 202 device with the participant seated on a box, the size of which is given by ~F3077~	0	Anthropometry	0	Anthropometry	Physical Measures	Physical Measures	51	51
MPL	51_Seated_height_0_arr_mean__RINT	UKB_CHIP_genes_phenome	ADD-WGR-LR	0.0913586	-0.155075	0.337792	0.467468	3.72125e-05	429963	429931	32	0	NA	NA	NA	NA	REGENIE_SE=0.125734;MAC=32.000000	RINT	Pass	Yes	Yes	Seated height was measured using a Seca 202 device with the participant seated on a box, the size of which is given by ~F3077~	0	Anthropometry	0	Anthropometry	Physical Measures	Physical Measures	51	51
IDH2	51_Seated_height_0_arr_mean__RINT	UKB_CHIP_genes_phenome	ADD-WGR-LR	0.040248	-0.101314	0.18181	0.57736	0.0001128	429963	429866	97	0	NA	NA	NA	NA	REGENIE_SE=0.072227;MAC=97.000000	RINT	Pass	Yes	Yes	Seated height was measured using a Seca 202 device with the participant seated on a box, the size of which is given by ~F3077~	0	Anthropometry	0	Anthropometry	Physical Measures	Physical Measures	51	51
GNAS	51_Seated_height_0_arr_mean__RINT	UKB_CHIP_genes_phenome	ADD-WGR-LR	-0.0281354	-0.140854	0.0845833	0.624686	0.000177922	429963	429810	153	0	NA	NA	NA	NA	REGENIE_SE=0.057511;MAC=153.000000	RINT	Pass	Yes	Yes	Seated height was measured using a Seca 202 device with the participant seated on a box, the size of which is given by ~F3077~	0	Anthropometry	0	Anthropometry	Physical Measures	Physical Measures	51	51
RUNX1	51_Seated_height_0_arr_mean__RINT	UKB_CHIP_genes_phenome	ADD-WGR-LR	0.043283	-0.177131	0.263697	0.700326	4.65156e-05	429963	429923	40	0	NA	NA	NA	NA	REGENIE_SE=0.112458;MAC=40.000000	RINT	Pass	Yes	Yes	Seated height was measured using a Seca 202 device with the participant seated on a box, the size of which is given by ~F3077~	0	Anthropometry	0	Anthropometry	Physical Measures	Physical Measures	51	51
PPM1D	51_Seated_height_0_arr_mean__RINT	UKB_CHIP_genes_phenome	ADD-WGR-LR	-0.00582273	-0.0560658	0.0444203	0.820313	0.000897752	429963	429191	772	0	NA	NA	NA	NA	REGENIE_SE=0.025635;MAC=772.000000	RINT	Pass	Yes	Yes	Seated height was measured using a Seca 202 device with the participant seated on a box, the size of which is given by ~F3077~	0	Anthropometry	0	Anthropometry	Physical Measures	Physical Measures	51	51
TP53	51_Seated_height_0_arr_mean__RINT	UKB_CHIP_genes_phenome	ADD-WGR-LR	0.00568708	-0.0576551	0.0690292	0.860316	0.000564002	429963	429478	485	0	NA	NA	NA	NA	REGENIE_SE=0.032318;MAC=485.000000	RINT	Pass	Yes	Yes	Seated height was measured using a Seca 202 device with the participant seated on a box, the size of which is given by ~F3077~	0	Anthropometry	0	Anthropometry	Physical Measures	Physical Measures	51	51
ASXL1	51_Seated_height_0_arr_mean__RINT	UKB_CHIP_genes_phenome	ADD-WGR-LR	0.00187313	-0.0269062	0.0306525	0.898492	0.00275373	429963	427595	2368	0	NA	NA	NA	NA	REGENIE_SE=0.014684;MAC=2368.000000	RINT	Pass	Yes	Yes	Seated height was measured using a Seca 202 device with the participant seated on a box, the size of which is given by ~F3077~	0	Anthropometry	0	Anthropometry	Physical Measures	Physical Measures	51	51
GNB1	51_Seated_height_0_arr_mean__RINT	UKB_CHIP_genes_phenome	ADD-WGR-LR	-0.00014169	-0.107087	0.106804	0.997928	0.000197691	429963	429793	170	0	NA	NA	NA	NA	REGENIE_SE=0.054565;MAC=170.000000	RINT	Pass	Yes	Yes	Seated height was measured using a Seca 202 device with the participant seated on a box, the size of which is given by ~F3077~	0	Anthropometry	0	Anthropometry	Physical Measures	Physical Measures	51	51
CBL	5100_3mm_weak_meridian_angle_right_0_arr_mean__RINT	UKB_CHIP_genes_phenome	ADD-WGR-LR	0.380299	-0.0128072	0.773406	0.0579456	0.000137679	90791	90766	25	0	NA	NA	NA	NA	REGENIE_SE=0.200568;MAC=25.000000	RINT	Pass	Yes	Yes	This is the weak meridian angle of keratometry results taken at 3mm for the right eye (blank indicates no cylinder power)	0	Eye measures	0	Ophthalmology	Physical Measures	Ophthalmology	5100	5100
KRAS	5100_3mm_weak_meridian_angle_right_0_arr_mean__RINT	UKB_CHIP_genes_phenome	ADD-WGR-LR	-0.454843	-0.962272	0.0525853	0.0789432	8.26073e-05	90791	90776	15	0	NA	NA	NA	NA	REGENIE_SE=0.258897;MAC=15.000000	RINT	Pass	Yes	Yes	This is the weak meridian angle of keratometry results taken at 3mm for the right eye (blank indicates no cylinder power)	0	Eye measures	0	Ophthalmology	Physical Measures	Ophthalmology	5100	5100
NRAS	5100_3mm_weak_meridian_angle_right_0_arr_mean__RINT	UKB_CHIP_genes_phenome	ADD-WGR-LR	0.609514	-0.192782	1.41181	0.136485	3.30429e-05	90791	90785	6	0	NA	NA	NA	NA	REGENIE_SE=0.409342;MAC=6.000000	RINT	Pass	Yes	Yes	This is the weak meridian angle of keratometry results taken at 3mm for the right eye (blank indicates no cylinder power)	0	Eye measures	0	Ophthalmology	Physical Measures	Ophthalmology	5100	5100
TP53	5100_3mm_weak_meridian_angle_right_0_arr_mean__RINT	UKB_CHIP_genes_phenome	ADD-WGR-LR	-0.131206	-0.318717	0.0563059	0.170242	0.000605787	90791	90681	110	0	NA	NA	NA	NA	REGENIE_SE=0.095671;MAC=110.000000	RINT	Pass	Yes	Yes	This is the weak meridian angle of keratometry results taken at 3mm for the right eye (blank indicates no cylinder power)	0	Eye measures	0	Ophthalmology	Physical Measures	Ophthalmology	5100	5100
ETNK1	5100_3mm_weak_meridian_angle_right_0_arr_mean__RINT	UKB_CHIP_genes_phenome	ADD-WGR-LR	0.474165	-0.268688	1.21702	0.210916	3.85501e-05	90791	90784	7	0	NA	NA	NA	NA	REGENIE_SE=0.379014;MAC=7.000000	RINT	Pass	Yes	Yes	This is the weak meridian angle of keratometry results taken at 3mm for the right eye (blank indicates no cylinder power)	0	Eye measures	0	Ophthalmology	Physical Measures	Ophthalmology	5100	5100
JAK2	5100_3mm_weak_meridian_angle_right_0_arr_mean__RINT	UKB_CHIP_genes_phenome	ADD-WGR-LR	0.154782	-0.0949053	0.404469	0.22437	0.000341444	90791	90729	62	0	NA	NA	NA	NA	REGENIE_SE=0.127394;MAC=62.000000	RINT	Pass	Yes	Yes	This is the weak meridian angle of keratometry results taken at 3mm for the right eye (blank indicates no cylinder power)	0	Eye measures	0	Ophthalmology	Physical Measures	Ophthalmology	5100	5100
TET2	5100_3mm_weak_meridian_angle_right_0_arr_mean__RINT	UKB_CHIP_genes_phenome	ADD-WGR-LR	-0.0364864	-0.0989957	0.0260229	0.252615	0.00552918	90791	89787	1004	0	NA	NA	NA	NA	REGENIE_SE=0.031893;MAC=1004.000000	RINT	Pass	Yes	Yes	This is the weak meridian angle of keratometry results taken at 3mm for the right eye (blank indicates no cylinder power)	0	Eye measures	0	Ophthalmology	Physical Measures	Ophthalmology	5100	5100
GNAS	5100_3mm_weak_meridian_angle_right_0_arr_mean__RINT	UKB_CHIP_genes_phenome	ADD-WGR-LR	-0.176386	-0.535229	0.182457	0.335346	0.000165215	90791	90761	30	0	NA	NA	NA	NA	REGENIE_SE=0.183087;MAC=30.000000	RINT	Pass	Yes	Yes	This is the weak meridian angle of keratometry results taken at 3mm for the right eye (blank indicates no cylinder power)	0	Eye measures	0	Ophthalmology	Physical Measures	Ophthalmology	5100	5100
SF3B1	5100_3mm_weak_meridian_angle_right_0_arr_mean__RINT	UKB_CHIP_genes_phenome	ADD-WGR-LR	0.106129	-0.174791	0.387049	0.459025	0.000269851	90791	90742	49	0	NA	NA	NA	NA	REGENIE_SE=0.143329;MAC=49.000000	RINT	Pass	Yes	Yes	This is the weak meridian angle of keratometry results taken at 3mm for the right eye (blank indicates no cylinder power)	0	Eye measures	0	Ophthalmology	Physical Measures	Ophthalmology	5100	5100
ASXL1	5100_3mm_weak_meridian_angle_right_0_arr_mean__RINT	UKB_CHIP_genes_phenome	ADD-WGR-LR	0.0271461	-0.0640964	0.118389	0.559813	0.00257735	90791	90323	468	0	NA	NA	NA	NA	REGENIE_SE=0.046553;MAC=468.000000	RINT	Pass	Yes	Yes	This is the weak meridian angle of keratometry results taken at 3mm for the right eye (blank indicates no cylinder power)	0	Eye measures	0	Ophthalmology	Physical Measures	Ophthalmology	5100	5100
GNB1	5100_3mm_weak_meridian_angle_right_0_arr_mean__RINT	UKB_CHIP_genes_phenome	ADD-WGR-LR	0.0802694	-0.20056	0.361099	0.575332	0.000269851	90791	90742	49	0	NA	NA	NA	NA	REGENIE_SE=0.143283;MAC=49.000000	RINT	Pass	Yes	Yes	This is the weak meridian angle of keratometry results taken at 3mm for the right eye (blank indicates no cylinder power)	0	Eye measures	0	Ophthalmology	Physical Measures	Ophthalmology	5100	5100
CALR	5100_3mm_weak_meridian_angle_right_0_arr_mean__RINT	UKB_CHIP_genes_phenome	ADD-WGR-LR	0.111252	-0.28185	0.504354	0.579106	0.000137679	90791	90766	25	0	NA	NA	NA	NA	REGENIE_SE=0.200566;MAC=25.000000	RINT	Pass	Yes	Yes	This is the weak meridian angle of keratometry results taken at 3mm for the right eye (blank indicates no cylinder power)	0	Eye measures	0	Ophthalmology	Physical Measures	Ophthalmology	5100	5100
PPM1D	5100_3mm_weak_meridian_angle_right_0_arr_mean__RINT	UKB_CHIP_genes_phenome	ADD-WGR-LR	-0.027879	-0.197187	0.141429	0.746894	0.000743466	90791	90656	135	0	NA	NA	NA	NA	REGENIE_SE=0.086383;MAC=135.000000	RINT	Pass	Yes	Yes	This is the weak meridian angle of keratometry results taken at 3mm for the right eye (blank indicates no cylinder power)	0	Eye measures	0	Ophthalmology	Physical Measures	Ophthalmology	5100	5100
SRSF2	5100_3mm_weak_meridian_angle_right_0_arr_mean__RINT	UKB_CHIP_genes_phenome	ADD-WGR-LR	0.0273475	-0.193957	0.248652	0.808625	0.000435065	90791	90712	79	0	NA	NA	NA	NA	REGENIE_SE=0.112913;MAC=79.000000	RINT	Pass	Yes	Yes	This is the weak meridian angle of keratometry results taken at 3mm for the right eye (blank indicates no cylinder power)	0	Eye measures	0	Ophthalmology	Physical Measures	Ophthalmology	5100	5100
IDH2	5100_3mm_weak_meridian_angle_right_0_arr_mean__RINT	UKB_CHIP_genes_phenome	ADD-WGR-LR	0.0423336	-0.397155	0.481822	0.850255	0.000110143	90791	90771	20	0	NA	NA	NA	NA	REGENIE_SE=0.224233;MAC=20.000000	RINT	Pass	Yes	Yes	This is the weak meridian angle of keratometry results taken at 3mm for the right eye (blank indicates no cylinder power)	0	Eye measures	0	Ophthalmology	Physical Measures	Ophthalmology	5100	5100
RUNX1	5100_3mm_weak_meridian_angle_right_0_arr_mean__RINT	UKB_CHIP_genes_phenome	ADD-WGR-LR	0.0363617	-0.658446	0.731169	0.918303	4.40572e-05	90791	90783	8	0	NA	NA	NA	NA	REGENIE_SE=0.354500;MAC=8.000000	RINT	Pass	Yes	Yes	This is the weak meridian angle of keratometry results taken at 3mm for the right eye (blank indicates no cylinder power)	0	Eye measures	0	Ophthalmology	Physical Measures	Ophthalmology	5100	5100
DNMT3A	5100_3mm_weak_meridian_angle_right_0_arr_mean__RINT	UKB_CHIP_genes_phenome	ADD-WGR-LR	0.000280007	-0.0331457	0.0337057	0.9869	0.0199855	90791	87162	3629	0	NA	NA	NA	NA	REGENIE_SE=0.017054;MAC=3629.000000	RINT	Pass	Yes	Yes	This is the weak meridian angle of keratometry results taken at 3mm for the right eye (blank indicates no cylinder power)	0	Eye measures	0	Ophthalmology	Physical Measures	Ophthalmology	5100	5100
GNAS	5101_6mm_weak_meridian_angle_right_0_arr_mean__RINT	UKB_CHIP_genes_phenome	ADD-WGR-LR	-0.385687	-0.754964	-0.0164094	0.0406524	0.000175544	79752	79724	28	0	NA	NA	NA	NA	REGENIE_SE=0.188410;MAC=28.000000	RINT	Pass	Yes	Yes	This is the weak meridian angle of keratometry results taken at 6mm for the right eye (blank indicates no cylinder power)	0	Eye measures	0	Ophthalmology	Physical Measures	Ophthalmology	5101	5101
ASXL1	5101_6mm_weak_meridian_angle_right_0_arr_mean__RINT	UKB_CHIP_genes_phenome	ADD-WGR-LR	-0.0838373	-0.182441	0.014766	0.0956225	0.0024827	79752	79356	396	0	NA	NA	NA	NA	REGENIE_SE=0.050309;MAC=396.000000	RINT	Pass	Yes	Yes	This is the weak meridian angle of keratometry results taken at 6mm for the right eye (blank indicates no cylinder power)	0	Eye measures	0	Ophthalmology	Physical Measures	Ophthalmology	5101	5101
JAK2	5101_6mm_weak_meridian_angle_right_0_arr_mean__RINT	UKB_CHIP_genes_phenome	ADD-WGR-LR	0.202439	-0.0635471	0.468426	0.135776	0.00033855	79752	79698	54	0	NA	NA	NA	NA	REGENIE_SE=0.135710;MAC=54.000000	RINT	Pass	Yes	Yes	This is the weak meridian angle of keratometry results taken at 6mm for the right eye (blank indicates no cylinder power)	0	Eye measures	0	Ophthalmology	Physical Measures	Ophthalmology	5101	5101
RUNX1	5101_6mm_weak_meridian_angle_right_0_arr_mean__RINT	UKB_CHIP_genes_phenome	ADD-WGR-LR	-0.552771	-1.35038	0.244837	0.17436	3.76166e-05	79752	79746	6	0	NA	NA	NA	NA	REGENIE_SE=0.406950;MAC=6.000000	RINT	Pass	Yes	Yes	This is the weak meridian angle of keratometry results taken at 6mm for the right eye (blank indicates no cylinder power)	0	Eye measures	0	Ophthalmology	Physical Measures	Ophthalmology	5101	5101
NRAS	5101_6mm_weak_meridian_angle_right_0_arr_mean__RINT	UKB_CHIP_genes_phenome	ADD-WGR-LR	0.508669	-0.288976	1.30631	0.211338	3.76166e-05	79752	79746	6	0	NA	NA	NA	NA	REGENIE_SE=0.406969;MAC=6.000000	RINT	Pass	Yes	Yes	This is the weak meridian angle of keratometry results taken at 6mm for the right eye (blank indicates no cylinder power)	0	Eye measures	0	Ophthalmology	Physical Measures	Ophthalmology	5101	5101
CBL	5101_6mm_weak_meridian_angle_right_0_arr_mean__RINT	UKB_CHIP_genes_phenome	ADD-WGR-LR	0.242894	-0.164557	0.650344	0.242648	0.000144197	79752	79729	23	0	NA	NA	NA	NA	REGENIE_SE=0.207887;MAC=23.000000	RINT	Pass	Yes	Yes	This is the weak meridian angle of keratometry results taken at 6mm for the right eye (blank indicates no cylinder power)	0	Eye measures	0	Ophthalmology	Physical Measures	Ophthalmology	5101	5101
DNMT3A	5101_6mm_weak_meridian_angle_right_0_arr_mean__RINT	UKB_CHIP_genes_phenome	ADD-WGR-LR	0.0185479	-0.016987	0.0540827	0.306295	0.0199055	79752	76577	3175	0	NA	NA	NA	NA	REGENIE_SE=0.018130;MAC=3175.000000	RINT	Pass	Yes	Yes	This is the weak meridian angle of keratometry results taken at 6mm for the right eye (blank indicates no cylinder power)	0	Eye measures	0	Ophthalmology	Physical Measures	Ophthalmology	5101	5101
KRAS	5101_6mm_weak_meridian_angle_right_0_arr_mean__RINT	UKB_CHIP_genes_phenome	ADD-WGR-LR	-0.255303	-0.797218	0.286613	0.355818	8.15027e-05	79752	79739	13	0	NA	NA	NA	NA	REGENIE_SE=0.276492;MAC=13.000000	RINT	Pass	Yes	Yes	This is the weak meridian angle of keratometry results taken at 6mm for the right eye (blank indicates no cylinder power)	0	Eye measures	0	Ophthalmology	Physical Measures	Ophthalmology	5101	5101
SRSF2	5101_6mm_weak_meridian_angle_right_0_arr_mean__RINT	UKB_CHIP_genes_phenome	ADD-WGR-LR	0.0870605	-0.150081	0.324202	0.471801	0.000426322	79752	79684	68	0	NA	NA	NA	NA	REGENIE_SE=0.120993;MAC=68.000000	RINT	Pass	Yes	Yes	This is the weak meridian angle of keratometry results taken at 6mm for the right eye (blank indicates no cylinder power)	0	Eye measures	0	Ophthalmology	Physical Measures	Ophthalmology	5101	5101
CALR	5101_6mm_weak_meridian_angle_right_0_arr_mean__RINT	UKB_CHIP_genes_phenome	ADD-WGR-LR	0.131051	-0.285578	0.54768	0.53756	0.000137928	79752	79730	22	0	NA	NA	NA	NA	REGENIE_SE=0.212570;MAC=22.000000	RINT	Pass	Yes	Yes	This is the weak meridian angle of keratometry results taken at 6mm for the right eye (blank indicates no cylinder power)	0	Eye measures	0	Ophthalmology	Physical Measures	Ophthalmology	5101	5101
PPM1D	5101_6mm_weak_meridian_angle_right_0_arr_mean__RINT	UKB_CHIP_genes_phenome	ADD-WGR-LR	-0.0487111	-0.231861	0.134439	0.602174	0.000714716	79752	79638	114	0	NA	NA	NA	NA	REGENIE_SE=0.093446;MAC=114.000000	RINT	Pass	Yes	Yes	This is the weak meridian angle of keratometry results taken at 6mm for the right eye (blank indicates no cylinder power)	0	Eye measures	0	Ophthalmology	Physical Measures	Ophthalmology	5101	5101
TP53	5101_6mm_weak_meridian_angle_right_0_arr_mean__RINT	UKB_CHIP_genes_phenome	ADD-WGR-LR	-0.047675	-0.252632	0.157282	0.648457	0.000570519	79752	79661	91	0	NA	NA	NA	NA	REGENIE_SE=0.104572;MAC=91.000000	RINT	Pass	Yes	Yes	This is the weak meridian angle of keratometry results taken at 6mm for the right eye (blank indicates no cylinder power)	0	Eye measures	0	Ophthalmology	Physical Measures	Ophthalmology	5101	5101
IDH2	5101_6mm_weak_meridian_angle_right_0_arr_mean__RINT	UKB_CHIP_genes_phenome	ADD-WGR-LR	-0.107429	-0.611925	0.397066	0.676413	9.40415e-05	79752	79737	15	0	NA	NA	NA	NA	REGENIE_SE=0.257400;MAC=15.000000	RINT	Pass	Yes	Yes	This is the weak meridian angle of keratometry results taken at 6mm for the right eye (blank indicates no cylinder power)	0	Eye measures	0	Ophthalmology	Physical Measures	Ophthalmology	5101	5101
TET2	5101_6mm_weak_meridian_angle_right_0_arr_mean__RINT	UKB_CHIP_genes_phenome	ADD-WGR-LR	0.0136119	-0.0532651	0.080489	0.689949	0.0054356	79752	78885	867	0	NA	NA	NA	NA	REGENIE_SE=0.034122;MAC=867.000000	RINT	Pass	Yes	Yes	This is the weak meridian angle of keratometry results taken at 6mm for the right eye (blank indicates no cylinder power)	0	Eye measures	0	Ophthalmology	Physical Measures	Ophthalmology	5101	5101
ETNK1	5101_6mm_weak_meridian_angle_right_0_arr_mean__RINT	UKB_CHIP_genes_phenome	ADD-WGR-LR	-0.077418	-0.875116	0.72028	0.849138	3.76166e-05	79752	79746	6	0	NA	NA	NA	NA	REGENIE_SE=0.406996;MAC=6.000000	RINT	Pass	Yes	Yes	This is the weak meridian angle of keratometry results taken at 6mm for the right eye (blank indicates no cylinder power)	0	Eye measures	0	Ophthalmology	Physical Measures	Ophthalmology	5101	5101
GNB1	5101_6mm_weak_meridian_angle_right_0_arr_mean__RINT	UKB_CHIP_genes_phenome	ADD-WGR-LR	-0.0137356	-0.322755	0.295284	0.930577	0.000250777	79752	79712	40	0	NA	NA	NA	NA	REGENIE_SE=0.157666;MAC=40.000000	RINT	Pass	Yes	Yes	This is the weak meridian angle of keratometry results taken at 6mm for the right eye (blank indicates no cylinder power)	0	Eye measures	0	Ophthalmology	Physical Measures	Ophthalmology	5101	5101
SF3B1	5101_6mm_weak_meridian_angle_right_0_arr_mean__RINT	UKB_CHIP_genes_phenome	ADD-WGR-LR	0.00229855	-0.295861	0.300458	0.987945	0.000269586	79752	79709	43	0	NA	NA	NA	NA	REGENIE_SE=0.152125;MAC=43.000000	RINT	Pass	Yes	Yes	This is the weak meridian angle of keratometry results taken at 6mm for the right eye (blank indicates no cylinder power)	0	Eye measures	0	Ophthalmology	Physical Measures	Ophthalmology	5101	5101
KRAS	5102_6mm_weak_meridian_angle_left_0_arr_mean__RINT	UKB_CHIP_genes_phenome	ADD-WGR-LR	0.860375	0.338161	1.38259	0.00124161	8.87345e-05	78887	78873	14	0	NA	NA	NA	NA	REGENIE_SE=0.266441;MAC=14.000000	RINT	Pass	Yes	Yes	This is the weak meridian angle of keratometry results taken at 6mm for the left eye (blank indicates no cylinder power)	0	Eye measures	0	Ophthalmology	Physical Measures	Ophthalmology	5102	5102
RUNX1	5102_6mm_weak_meridian_angle_left_0_arr_mean__RINT	UKB_CHIP_genes_phenome	ADD-WGR-LR	0.769977	0.0315073	1.50845	0.0409944	4.43673e-05	78887	78880	7	0	NA	NA	NA	NA	REGENIE_SE=0.376777;MAC=7.000000	RINT	Pass	Yes	Yes	This is the weak meridian angle of keratometry results taken at 6mm for the left eye (blank indicates no cylinder power)	0	Eye measures	0	Ophthalmology	Physical Measures	Ophthalmology	5102	5102
SRSF2	5102_6mm_weak_meridian_angle_left_0_arr_mean__RINT	UKB_CHIP_genes_phenome	ADD-WGR-LR	-0.25092	-0.493486	-0.00835443	0.0426145	0.000411982	78887	78822	65	0	NA	NA	NA	NA	REGENIE_SE=0.123760;MAC=65.000000	RINT	Pass	Yes	Yes	This is the weak meridian angle of keratometry results taken at 6mm for the left eye (blank indicates no cylinder power)	0	Eye measures	0	Ophthalmology	Physical Measures	Ophthalmology	5102	5102
TP53	5102_6mm_weak_meridian_angle_left_0_arr_mean__RINT	UKB_CHIP_genes_phenome	ADD-WGR-LR	-0.173849	-0.373414	0.0257162	0.0877475	0.000608465	78887	78791	96	0	NA	NA	NA	NA	REGENIE_SE=0.101821;MAC=96.000000	RINT	Pass	Yes	Yes	This is the weak meridian angle of keratometry results taken at 6mm for the left eye (blank indicates no cylinder power)	0	Eye measures	0	Ophthalmology	Physical Measures	Ophthalmology	5102	5102
GNAS	5102_6mm_weak_meridian_angle_left_0_arr_mean__RINT	UKB_CHIP_genes_phenome	ADD-WGR-LR	0.21845	-0.150841	0.587741	0.246296	0.000177469	78887	78859	28	0	NA	NA	NA	NA	REGENIE_SE=0.188417;MAC=28.000000	RINT	Pass	Yes	Yes	This is the weak meridian angle of keratometry results taken at 6mm for the left eye (blank indicates no cylinder power)	0	Eye measures	0	Ophthalmology	Physical Measures	Ophthalmology	5102	5102
TET2	5102_6mm_weak_meridian_angle_left_0_arr_mean__RINT	UKB_CHIP_genes_phenome	ADD-WGR-LR	-0.0368237	-0.103898	0.0302505	0.281919	0.00546351	78887	78025	862	0	NA	NA	NA	NA	REGENIE_SE=0.034222;MAC=862.000000	RINT	Pass	Yes	Yes	This is the weak meridian angle of keratometry results taken at 6mm for the left eye (blank indicates no cylinder power)	0	Eye measures	0	Ophthalmology	Physical Measures	Ophthalmology	5102	5102
CBL	5102_6mm_weak_meridian_angle_left_0_arr_mean__RINT	UKB_CHIP_genes_phenome	ADD-WGR-LR	0.153765	-0.237057	0.544587	0.440632	0.000158454	78887	78862	25	0	NA	NA	NA	NA	REGENIE_SE=0.199403;MAC=25.000000	RINT	Pass	Yes	Yes	This is the weak meridian angle of keratometry results taken at 6mm for the left eye (blank indicates no cylinder power)	0	Eye measures	0	Ophthalmology	Physical Measures	Ophthalmology	5102	5102
DNMT3A	5102_6mm_weak_meridian_angle_left_0_arr_mean__RINT	UKB_CHIP_genes_phenome	ADD-WGR-LR	-0.013587	-0.0493921	0.0222181	0.457027	0.0198132	78887	75761	3126	0	NA	NA	NA	NA	REGENIE_SE=0.018268;MAC=3126.000000	RINT	Pass	Yes	Yes	This is the weak meridian angle of keratometry results taken at 6mm for the left eye (blank indicates no cylinder power)	0	Eye measures	0	Ophthalmology	Physical Measures	Ophthalmology	5102	5102
CALR	5102_6mm_weak_meridian_angle_left_0_arr_mean__RINT	UKB_CHIP_genes_phenome	ADD-WGR-LR	-0.150493	-0.557938	0.256952	0.46911	0.000145778	78887	78864	23	0	NA	NA	NA	NA	REGENIE_SE=0.207884;MAC=23.000000	RINT	Pass	Yes	Yes	This is the weak meridian angle of keratometry results taken at 6mm for the left eye (blank indicates no cylinder power)	0	Eye measures	0	Ophthalmology	Physical Measures	Ophthalmology	5102	5102
ASXL1	5102_6mm_weak_meridian_angle_left_0_arr_mean__RINT	UKB_CHIP_genes_phenome	ADD-WGR-LR	0.0280398	-0.0698339	0.125914	0.574451	0.00254795	78887	78485	402	0	NA	NA	NA	NA	REGENIE_SE=0.049936;MAC=402.000000	RINT	Pass	Yes	Yes	This is the weak meridian angle of keratometry results taken at 6mm for the left eye (blank indicates no cylinder power)	0	Eye measures	0	Ophthalmology	Physical Measures	Ophthalmology	5102	5102
NRAS	5102_6mm_weak_meridian_angle_left_0_arr_mean__RINT	UKB_CHIP_genes_phenome	ADD-WGR-LR	-0.16015	-0.957812	0.637512	0.693943	3.80291e-05	78887	78881	6	0	NA	NA	NA	NA	REGENIE_SE=0.406978;MAC=6.000000	RINT	Pass	Yes	Yes	This is the weak meridian angle of keratometry results taken at 6mm for the left eye (blank indicates no cylinder power)	0	Eye measures	0	Ophthalmology	Physical Measures	Ophthalmology	5102	5102
IDH2	5102_6mm_weak_meridian_angle_left_0_arr_mean__RINT	UKB_CHIP_genes_phenome	ADD-WGR-LR	-0.0900752	-0.679203	0.499053	0.764429	6.972e-05	78887	78876	11	0	NA	NA	NA	NA	REGENIE_SE=0.300581;MAC=11.000000	RINT	Pass	Yes	Yes	This is the weak meridian angle of keratometry results taken at 6mm for the left eye (blank indicates no cylinder power)	0	Eye measures	0	Ophthalmology	Physical Measures	Ophthalmology	5102	5102
PPM1D	5102_6mm_weak_meridian_angle_left_0_arr_mean__RINT	UKB_CHIP_genes_phenome	ADD-WGR-LR	-0.0243707	-0.206742	0.158	0.793388	0.000728891	78887	78772	115	0	NA	NA	NA	NA	REGENIE_SE=0.093048;MAC=115.000000	RINT	Pass	Yes	Yes	This is the weak meridian angle of keratometry results taken at 6mm for the left eye (blank indicates no cylinder power)	0	Eye measures	0	Ophthalmology	Physical Measures	Ophthalmology	5102	5102
SF3B1	5102_6mm_weak_meridian_angle_left_0_arr_mean__RINT	UKB_CHIP_genes_phenome	ADD-WGR-LR	0.0367458	-0.264969	0.338461	0.811336	0.000266204	78887	78845	42	0	NA	NA	NA	NA	REGENIE_SE=0.153939;MAC=42.000000	RINT	Pass	Yes	Yes	This is the weak meridian angle of keratometry results taken at 6mm for the left eye (blank indicates no cylinder power)	0	Eye measures	0	Ophthalmology	Physical Measures	Ophthalmology	5102	5102
JAK2	5102_6mm_weak_meridian_angle_left_0_arr_mean__RINT	UKB_CHIP_genes_phenome	ADD-WGR-LR	0.0131168	-0.25046	0.276694	0.9223	0.0003486	78887	78832	55	0	NA	NA	NA	NA	REGENIE_SE=0.134481;MAC=55.000000	RINT	Pass	Yes	Yes	This is the weak meridian angle of keratometry results taken at 6mm for the left eye (blank indicates no cylinder power)	0	Eye measures	0	Ophthalmology	Physical Measures	Ophthalmology	5102	5102
GNB1	5102_6mm_weak_meridian_angle_left_0_arr_mean__RINT	UKB_CHIP_genes_phenome	ADD-WGR-LR	0.0075602	-0.287083	0.302203	0.959891	0.00027888	78887	78843	44	0	NA	NA	NA	NA	REGENIE_SE=0.150331;MAC=44.000000	RINT	Pass	Yes	Yes	This is the weak meridian angle of keratometry results taken at 6mm for the left eye (blank indicates no cylinder power)	0	Eye measures	0	Ophthalmology	Physical Measures	Ophthalmology	5102	5102
DNMT3A	5103_3mm_weak_meridian_angle_left_0_arr_mean__RINT	UKB_CHIP_genes_phenome	ADD-WGR-LR	-0.0345636	-0.0680725	-0.00105457	0.0432129	0.0199643	90787	87162	3625	0	NA	NA	NA	NA	REGENIE_SE=0.017097;MAC=3625.000000	RINT	Pass	Yes	Yes	This is the weak meridian angle of keratometry results taken at 3mm for the left eye (blank indicates no cylinder power)	0	Eye measures	0	Ophthalmology	Physical Measures	Ophthalmology	5103	5103
JAK2	5103_3mm_weak_meridian_angle_left_0_arr_mean__RINT	UKB_CHIP_genes_phenome	ADD-WGR-LR	-0.226908	-0.475095	0.0212799	0.0731467	0.000346966	90787	90724	63	0	NA	NA	NA	NA	REGENIE_SE=0.126629;MAC=63.000000	RINT	Pass	Yes	Yes	This is the weak meridian angle of keratometry results taken at 3mm for the left eye (blank indicates no cylinder power)	0	Eye measures	0	Ophthalmology	Physical Measures	Ophthalmology	5103	5103
NRAS	5103_3mm_weak_meridian_angle_left_0_arr_mean__RINT	UKB_CHIP_genes_phenome	ADD-WGR-LR	-0.699659	-1.50352	0.104207	0.0880286	3.30444e-05	90787	90781	6	0	NA	NA	NA	NA	REGENIE_SE=0.410143;MAC=6.000000	RINT	Pass	Yes	Yes	This is the weak meridian angle of keratometry results taken at 3mm for the left eye (blank indicates no cylinder power)	0	Eye measures	0	Ophthalmology	Physical Measures	Ophthalmology	5103	5103
TET2	5103_3mm_weak_meridian_angle_left_0_arr_mean__RINT	UKB_CHIP_genes_phenome	ADD-WGR-LR	-0.0505079	-0.113203	0.0121872	0.114343	0.00551841	90787	89785	1002	0	NA	NA	NA	NA	REGENIE_SE=0.031988;MAC=1002.000000	RINT	Pass	Yes	Yes	This is the weak meridian angle of keratometry results taken at 3mm for the left eye (blank indicates no cylinder power)	0	Eye measures	0	Ophthalmology	Physical Measures	Ophthalmology	5103	5103
GNAS	5103_3mm_weak_meridian_angle_left_0_arr_mean__RINT	UKB_CHIP_genes_phenome	ADD-WGR-LR	0.236584	-0.117116	0.590284	0.189862	0.000170729	90787	90756	31	0	NA	NA	NA	NA	REGENIE_SE=0.180462;MAC=31.000000	RINT	Pass	Yes	Yes	This is the weak meridian angle of keratometry results taken at 3mm for the left eye (blank indicates no cylinder power)	0	Eye measures	0	Ophthalmology	Physical Measures	Ophthalmology	5103	5103
CBL	5103_3mm_weak_meridian_angle_left_0_arr_mean__RINT	UKB_CHIP_genes_phenome	ADD-WGR-LR	0.232043	-0.154169	0.618255	0.238963	0.000143192	90787	90761	26	0	NA	NA	NA	NA	REGENIE_SE=0.197051;MAC=26.000000	RINT	Pass	Yes	Yes	This is the weak meridian angle of keratometry results taken at 3mm for the left eye (blank indicates no cylinder power)	0	Eye measures	0	Ophthalmology	Physical Measures	Ophthalmology	5103	5103
RUNX1	5103_3mm_weak_meridian_angle_left_0_arr_mean__RINT	UKB_CHIP_genes_phenome	ADD-WGR-LR	0.387493	-0.308674	1.08366	0.275302	4.40592e-05	90787	90779	8	0	NA	NA	NA	NA	REGENIE_SE=0.355194;MAC=8.000000	RINT	Pass	Yes	Yes	This is the weak meridian angle of keratometry results taken at 3mm for the left eye (blank indicates no cylinder power)	0	Eye measures	0	Ophthalmology	Physical Measures	Ophthalmology	5103	5103
KRAS	5103_3mm_weak_meridian_angle_left_0_arr_mean__RINT	UKB_CHIP_genes_phenome	ADD-WGR-LR	0.251273	-0.257148	0.759694	0.332716	8.26109e-05	90787	90772	15	0	NA	NA	NA	NA	REGENIE_SE=0.259403;MAC=15.000000	RINT	Pass	Yes	Yes	This is the weak meridian angle of keratometry results taken at 3mm for the left eye (blank indicates no cylinder power)	0	Eye measures	0	Ophthalmology	Physical Measures	Ophthalmology	5103	5103
PPM1D	5103_3mm_weak_meridian_angle_left_0_arr_mean__RINT	UKB_CHIP_genes_phenome	ADD-WGR-LR	-0.0666467	-0.236284	0.10299	0.441284	0.000743499	90787	90652	135	0	NA	NA	NA	NA	REGENIE_SE=0.086551;MAC=135.000000	RINT	Pass	Yes	Yes	This is the weak meridian angle of keratometry results taken at 3mm for the left eye (blank indicates no cylinder power)	0	Eye measures	0	Ophthalmology	Physical Measures	Ophthalmology	5103	5103
GNB1	5103_3mm_weak_meridian_angle_left_0_arr_mean__RINT	UKB_CHIP_genes_phenome	ADD-WGR-LR	-0.0999006	-0.3872	0.187398	0.495539	0.000258848	90787	90740	47	0	NA	NA	NA	NA	REGENIE_SE=0.146584;MAC=47.000000	RINT	Pass	Yes	Yes	This is the weak meridian angle of keratometry results taken at 3mm for the left eye (blank indicates no cylinder power)	0	Eye measures	0	Ophthalmology	Physical Measures	Ophthalmology	5103	5103
ASXL1	5103_3mm_weak_meridian_angle_left_0_arr_mean__RINT	UKB_CHIP_genes_phenome	ADD-WGR-LR	0.0287221	-0.0628984	0.120343	0.538932	0.00256645	90787	90321	466	0	NA	NA	NA	NA	REGENIE_SE=0.046746;MAC=466.000000	RINT	Pass	Yes	Yes	This is the weak meridian angle of keratometry results taken at 3mm for the left eye (blank indicates no cylinder power)	0	Eye measures	0	Ophthalmology	Physical Measures	Ophthalmology	5103	5103
IDH2	5103_3mm_weak_meridian_angle_left_0_arr_mean__RINT	UKB_CHIP_genes_phenome	ADD-WGR-LR	-0.12613	-0.577922	0.325662	0.584257	0.000104641	90787	90768	19	0	NA	NA	NA	NA	REGENIE_SE=0.230510;MAC=19.000000	RINT	Pass	Yes	Yes	This is the weak meridian angle of keratometry results taken at 3mm for the left eye (blank indicates no cylinder power)	0	Eye measures	0	Ophthalmology	Physical Measures	Ophthalmology	5103	5103
MPL	5103_3mm_weak_meridian_angle_left_0_arr_mean__RINT	UKB_CHIP_genes_phenome	ADD-WGR-LR	0.147256	-0.733379	1.02789	0.743111	2.7537e-05	90787	90782	5	0	NA	NA	NA	NA	REGENIE_SE=0.449312;MAC=5.000000	RINT	Pass	Yes	Yes	This is the weak meridian angle of keratometry results taken at 3mm for the left eye (blank indicates no cylinder power)	0	Eye measures	0	Ophthalmology	Physical Measures	Ophthalmology	5103	5103
CALR	5103_3mm_weak_meridian_angle_left_0_arr_mean__RINT	UKB_CHIP_genes_phenome	ADD-WGR-LR	-0.052551	-0.438769	0.333666	0.789712	0.000143192	90787	90761	26	0	NA	NA	NA	NA	REGENIE_SE=0.197053;MAC=26.000000	RINT	Pass	Yes	Yes	This is the weak meridian angle of keratometry results taken at 3mm for the left eye (blank indicates no cylinder power)	0	Eye measures	0	Ophthalmology	Physical Measures	Ophthalmology	5103	5103
TP53	5103_3mm_weak_meridian_angle_left_0_arr_mean__RINT	UKB_CHIP_genes_phenome	ADD-WGR-LR	-0.00857734	-0.194774	0.177619	0.928059	0.000616828	90787	90675	112	0	NA	NA	NA	NA	REGENIE_SE=0.095000;MAC=112.000000	RINT	Pass	Yes	Yes	This is the weak meridian angle of keratometry results taken at 3mm for the left eye (blank indicates no cylinder power)	0	Eye measures	0	Ophthalmology	Physical Measures	Ophthalmology	5103	5103
ETNK1	5103_3mm_weak_meridian_angle_left_0_arr_mean__RINT	UKB_CHIP_genes_phenome	ADD-WGR-LR	0.0319498	-0.712357	0.776256	0.932951	3.85518e-05	90787	90780	7	0	NA	NA	NA	NA	REGENIE_SE=0.379755;MAC=7.000000	RINT	Pass	Yes	Yes	This is the weak meridian angle of keratometry results taken at 3mm for the left eye (blank indicates no cylinder power)	0	Eye measures	0	Ophthalmology	Physical Measures	Ophthalmology	5103	5103
SRSF2	5103_3mm_weak_meridian_angle_left_0_arr_mean__RINT	UKB_CHIP_genes_phenome	ADD-WGR-LR	-0.00847537	-0.227472	0.210521	0.939537	0.000446099	90787	90706	81	0	NA	NA	NA	NA	REGENIE_SE=0.111735;MAC=81.000000	RINT	Pass	Yes	Yes	This is the weak meridian angle of keratometry results taken at 3mm for the left eye (blank indicates no cylinder power)	0	Eye measures	0	Ophthalmology	Physical Measures	Ophthalmology	5103	5103
SF3B1	5103_3mm_weak_meridian_angle_left_0_arr_mean__RINT	UKB_CHIP_genes_phenome	ADD-WGR-LR	0.00871151	-0.269936	0.287359	0.95114	0.00027537	90787	90737	50	0	NA	NA	NA	NA	REGENIE_SE=0.142170;MAC=50.000000	RINT	Pass	Yes	Yes	This is the weak meridian angle of keratometry results taken at 3mm for the left eye (blank indicates no cylinder power)	0	Eye measures	0	Ophthalmology	Physical Measures	Ophthalmology	5103	5103
KRAS	5104_3mm_strong_meridian_angle_left_0_arr_mean__RINT	UKB_CHIP_genes_phenome	ADD-WGR-LR	-0.58307	-1.07862	-0.0875228	0.0211034	8.26109e-05	90787	90772	15	0	NA	NA	NA	NA	REGENIE_SE=0.252835;MAC=15.000000	RINT	Pass	Yes	Yes	This is the strong meridian angle of keratometry results taken at 3mm for the left eye (blank indicates no cylinder power)	0	Eye measures	0	Ophthalmology	Physical Measures	Ophthalmology	5104	5104
GNAS	5104_3mm_strong_meridian_angle_left_0_arr_mean__RINT	UKB_CHIP_genes_phenome	ADD-WGR-LR	-0.331303	-0.676048	0.0134407	0.0596259	0.000170729	90787	90756	31	0	NA	NA	NA	NA	REGENIE_SE=0.175893;MAC=31.000000	RINT	Pass	Yes	Yes	This is the strong meridian angle of keratometry results taken at 3mm for the left eye (blank indicates no cylinder power)	0	Eye measures	0	Ophthalmology	Physical Measures	Ophthalmology	5104	5104
DNMT3A	5104_3mm_strong_meridian_angle_left_0_arr_mean__RINT	UKB_CHIP_genes_phenome	ADD-WGR-LR	0.0250574	-0.00760312	0.0577179	0.132659	0.0199643	90787	87162	3625	0	NA	NA	NA	NA	REGENIE_SE=0.016664;MAC=3625.000000	RINT	Pass	Yes	Yes	This is the strong meridian angle of keratometry results taken at 3mm for the left eye (blank indicates no cylinder power)	0	Eye measures	0	Ophthalmology	Physical Measures	Ophthalmology	5104	5104
SRSF2	5104_3mm_strong_meridian_angle_left_0_arr_mean__RINT	UKB_CHIP_genes_phenome	ADD-WGR-LR	0.130309	-0.0831429	0.34376	0.231491	0.000446099	90787	90706	81	0	NA	NA	NA	NA	REGENIE_SE=0.108906;MAC=81.000000	RINT	Pass	Yes	Yes	This is the strong meridian angle of keratometry results taken at 3mm for the left eye (blank indicates no cylinder power)	0	Eye measures	0	Ophthalmology	Physical Measures	Ophthalmology	5104	5104
JAK2	5104_3mm_strong_meridian_angle_left_0_arr_mean__RINT	UKB_CHIP_genes_phenome	ADD-WGR-LR	0.146838	-0.0950659	0.388741	0.234158	0.000346966	90787	90724	63	0	NA	NA	NA	NA	REGENIE_SE=0.123422;MAC=63.000000	RINT	Pass	Yes	Yes	This is the strong meridian angle of keratometry results taken at 3mm for the left eye (blank indicates no cylinder power)	0	Eye measures	0	Ophthalmology	Physical Measures	Ophthalmology	5104	5104
CALR	5104_3mm_strong_meridian_angle_left_0_arr_mean__RINT	UKB_CHIP_genes_phenome	ADD-WGR-LR	0.208776	-0.167662	0.585214	0.277031	0.000143192	90787	90761	26	0	NA	NA	NA	NA	REGENIE_SE=0.192064;MAC=26.000000	RINT	Pass	Yes	Yes	This is the strong meridian angle of keratometry results taken at 3mm for the left eye (blank indicates no cylinder power)	0	Eye measures	0	Ophthalmology	Physical Measures	Ophthalmology	5104	5104
TET2	5104_3mm_strong_meridian_angle_left_0_arr_mean__RINT	UKB_CHIP_genes_phenome	ADD-WGR-LR	0.0330754	-0.0280322	0.094183	0.288753	0.00551841	90787	89785	1002	0	NA	NA	NA	NA	REGENIE_SE=0.031178;MAC=1002.000000	RINT	Pass	Yes	Yes	This is the strong meridian angle of keratometry results taken at 3mm for the left eye (blank indicates no cylinder power)	0	Eye measures	0	Ophthalmology	Physical Measures	Ophthalmology	5104	5104
IDH2	5104_3mm_strong_meridian_angle_left_0_arr_mean__RINT	UKB_CHIP_genes_phenome	ADD-WGR-LR	0.221331	-0.219022	0.661683	0.324566	0.000104641	90787	90768	19	0	NA	NA	NA	NA	REGENIE_SE=0.224674;MAC=19.000000	RINT	Pass	Yes	Yes	This is the strong meridian angle of keratometry results taken at 3mm for the left eye (blank indicates no cylinder power)	0	Eye measures	0	Ophthalmology	Physical Measures	Ophthalmology	5104	5104
CBL	5104_3mm_strong_meridian_angle_left_0_arr_mean__RINT	UKB_CHIP_genes_phenome	ADD-WGR-LR	-0.169052	-0.545485	0.207381	0.378753	0.000143192	90787	90761	26	0	NA	NA	NA	NA	REGENIE_SE=0.192061;MAC=26.000000	RINT	Pass	Yes	Yes	This is the strong meridian angle of keratometry results taken at 3mm for the left eye (blank indicates no cylinder power)	0	Eye measures	0	Ophthalmology	Physical Measures	Ophthalmology	5104	5104
GNB1	5104_3mm_strong_meridian_angle_left_0_arr_mean__RINT	UKB_CHIP_genes_phenome	ADD-WGR-LR	0.122161	-0.157864	0.402185	0.392532	0.000258848	90787	90740	47	0	NA	NA	NA	NA	REGENIE_SE=0.142872;MAC=47.000000	RINT	Pass	Yes	Yes	This is the strong meridian angle of keratometry results taken at 3mm for the left eye (blank indicates no cylinder power)	0	Eye measures	0	Ophthalmology	Physical Measures	Ophthalmology	5104	5104
MPL	5104_3mm_strong_meridian_angle_left_0_arr_mean__RINT	UKB_CHIP_genes_phenome	ADD-WGR-LR	0.351385	-0.506952	1.20972	0.42234	2.7537e-05	90787	90782	5	0	NA	NA	NA	NA	REGENIE_SE=0.437935;MAC=5.000000	RINT	Pass	Yes	Yes	This is the strong meridian angle of keratometry results taken at 3mm for the left eye (blank indicates no cylinder power)	0	Eye measures	0	Ophthalmology	Physical Measures	Ophthalmology	5104	5104
RUNX1	5104_3mm_strong_meridian_angle_left_0_arr_mean__RINT	UKB_CHIP_genes_phenome	ADD-WGR-LR	-0.245948	-0.924488	0.432591	0.477442	4.40592e-05	90787	90779	8	0	NA	NA	NA	NA	REGENIE_SE=0.346200;MAC=8.000000	RINT	Pass	Yes	Yes	This is the strong meridian angle of keratometry results taken at 3mm for the left eye (blank indicates no cylinder power)	0	Eye measures	0	Ophthalmology	Physical Measures	Ophthalmology	5104	5104
ASXL1	5104_3mm_strong_meridian_angle_left_0_arr_mean__RINT	UKB_CHIP_genes_phenome	ADD-WGR-LR	-0.0318702	-0.121171	0.0574303	0.484248	0.00256645	90787	90321	466	0	NA	NA	NA	NA	REGENIE_SE=0.045562;MAC=466.000000	RINT	Pass	Yes	Yes	This is the strong meridian angle of keratometry results taken at 3mm for the left eye (blank indicates no cylinder power)	0	Eye measures	0	Ophthalmology	Physical Measures	Ophthalmology	5104	5104
TP53	5104_3mm_strong_meridian_angle_left_0_arr_mean__RINT	UKB_CHIP_genes_phenome	ADD-WGR-LR	-0.0573041	-0.238786	0.124178	0.536001	0.000616828	90787	90675	112	0	NA	NA	NA	NA	REGENIE_SE=0.092595;MAC=112.000000	RINT	Pass	Yes	Yes	This is the strong meridian angle of keratometry results taken at 3mm for the left eye (blank indicates no cylinder power)	0	Eye measures	0	Ophthalmology	Physical Measures	Ophthalmology	5104	5104
SF3B1	5104_3mm_strong_meridian_angle_left_0_arr_mean__RINT	UKB_CHIP_genes_phenome	ADD-WGR-LR	0.0837358	-0.187856	0.355328	0.545654	0.00027537	90787	90737	50	0	NA	NA	NA	NA	REGENIE_SE=0.138570;MAC=50.000000	RINT	Pass	Yes	Yes	This is the strong meridian angle of keratometry results taken at 3mm for the left eye (blank indicates no cylinder power)	0	Eye measures	0	Ophthalmology	Physical Measures	Ophthalmology	5104	5104
ETNK1	5104_3mm_strong_meridian_angle_left_0_arr_mean__RINT	UKB_CHIP_genes_phenome	ADD-WGR-LR	0.210865	-0.514595	0.936326	0.568887	3.85518e-05	90787	90780	7	0	NA	NA	NA	NA	REGENIE_SE=0.370140;MAC=7.000000	RINT	Pass	Yes	Yes	This is the strong meridian angle of keratometry results taken at 3mm for the left eye (blank indicates no cylinder power)	0	Eye measures	0	Ophthalmology	Physical Measures	Ophthalmology	5104	5104
PPM1D	5104_3mm_strong_meridian_angle_left_0_arr_mean__RINT	UKB_CHIP_genes_phenome	ADD-WGR-LR	-0.0366143	-0.201956	0.128728	0.664269	0.000743499	90787	90652	135	0	NA	NA	NA	NA	REGENIE_SE=0.084360;MAC=135.000000	RINT	Pass	Yes	Yes	This is the strong meridian angle of keratometry results taken at 3mm for the left eye (blank indicates no cylinder power)	0	Eye measures	0	Ophthalmology	Physical Measures	Ophthalmology	5104	5104
NRAS	5104_3mm_strong_meridian_angle_left_0_arr_mean__RINT	UKB_CHIP_genes_phenome	ADD-WGR-LR	0.134763	-0.648748	0.918275	0.736032	3.30444e-05	90787	90781	6	0	NA	NA	NA	NA	REGENIE_SE=0.399758;MAC=6.000000	RINT	Pass	Yes	Yes	This is the strong meridian angle of keratometry results taken at 3mm for the left eye (blank indicates no cylinder power)	0	Eye measures	0	Ophthalmology	Physical Measures	Ophthalmology	5104	5104
SRSF2	5105_6mm_strong_meridian_angle_left_0_arr_mean__RINT	UKB_CHIP_genes_phenome	ADD-WGR-LR	0.386806	0.144792	0.62882	0.00173281	0.000411982	78887	78822	65	0	NA	NA	NA	NA	REGENIE_SE=0.123479;MAC=65.000000	RINT	Pass	Yes	Yes	This is the strong meridian angle of keratometry results taken at 6mm for the left eye (blank indicates no cylinder power)	0	Eye measures	0	Ophthalmology	Physical Measures	Ophthalmology	5105	5105
KRAS	5105_6mm_strong_meridian_angle_left_0_arr_mean__RINT	UKB_CHIP_genes_phenome	ADD-WGR-LR	-0.698219	-1.21924	-0.177193	0.00862637	8.87345e-05	78887	78873	14	0	NA	NA	NA	NA	REGENIE_SE=0.265835;MAC=14.000000	RINT	Pass	Yes	Yes	This is the strong meridian angle of keratometry results taken at 6mm for the left eye (blank indicates no cylinder power)	0	Eye measures	0	Ophthalmology	Physical Measures	Ophthalmology	5105	5105
GNAS	5105_6mm_strong_meridian_angle_left_0_arr_mean__RINT	UKB_CHIP_genes_phenome	ADD-WGR-LR	-0.350765	-0.719216	0.017686	0.0620576	0.000177469	78887	78859	28	0	NA	NA	NA	NA	REGENIE_SE=0.187989;MAC=28.000000	RINT	Pass	Yes	Yes	This is the strong meridian angle of keratometry results taken at 6mm for the left eye (blank indicates no cylinder power)	0	Eye measures	0	Ophthalmology	Physical Measures	Ophthalmology	5105	5105
CBL	5105_6mm_strong_meridian_angle_left_0_arr_mean__RINT	UKB_CHIP_genes_phenome	ADD-WGR-LR	-0.323878	-0.713811	0.0660554	0.103537	0.000158454	78887	78862	25	0	NA	NA	NA	NA	REGENIE_SE=0.198949;MAC=25.000000	RINT	Pass	Yes	Yes	This is the strong meridian angle of keratometry results taken at 6mm for the left eye (blank indicates no cylinder power)	0	Eye measures	0	Ophthalmology	Physical Measures	Ophthalmology	5105	5105
CALR	5105_6mm_strong_meridian_angle_left_0_arr_mean__RINT	UKB_CHIP_genes_phenome	ADD-WGR-LR	-0.317932	-0.72445	0.0885859	0.12531	0.000145778	78887	78864	23	0	NA	NA	NA	NA	REGENIE_SE=0.207411;MAC=23.000000	RINT	Pass	Yes	Yes	This is the strong meridian angle of keratometry results taken at 6mm for the left eye (blank indicates no cylinder power)	0	Eye measures	0	Ophthalmology	Physical Measures	Ophthalmology	5105	5105
IDH2	5105_6mm_strong_meridian_angle_left_0_arr_mean__RINT	UKB_CHIP_genes_phenome	ADD-WGR-LR	0.34361	-0.244178	0.931398	0.251895	6.972e-05	78887	78876	11	0	NA	NA	NA	NA	REGENIE_SE=0.299897;MAC=11.000000	RINT	Pass	Yes	Yes	This is the strong meridian angle of keratometry results taken at 6mm for the left eye (blank indicates no cylinder power)	0	Eye measures	0	Ophthalmology	Physical Measures	Ophthalmology	5105	5105
JAK2	5105_6mm_strong_meridian_angle_left_0_arr_mean__RINT	UKB_CHIP_genes_phenome	ADD-WGR-LR	0.149194	-0.113783	0.412172	0.266164	0.0003486	78887	78832	55	0	NA	NA	NA	NA	REGENIE_SE=0.134175;MAC=55.000000	RINT	Pass	Yes	Yes	This is the strong meridian angle of keratometry results taken at 6mm for the left eye (blank indicates no cylinder power)	0	Eye measures	0	Ophthalmology	Physical Measures	Ophthalmology	5105	5105
TET2	5105_6mm_strong_meridian_angle_left_0_arr_mean__RINT	UKB_CHIP_genes_phenome	ADD-WGR-LR	0.0361096	-0.0308121	0.103031	0.290257	0.00546351	78887	78025	862	0	NA	NA	NA	NA	REGENIE_SE=0.034144;MAC=862.000000	RINT	Pass	Yes	Yes	This is the strong meridian angle of keratometry results taken at 6mm for the left eye (blank indicates no cylinder power)	0	Eye measures	0	Ophthalmology	Physical Measures	Ophthalmology	5105	5105
ASXL1	5105_6mm_strong_meridian_angle_left_0_arr_mean__RINT	UKB_CHIP_genes_phenome	ADD-WGR-LR	-0.0422469	-0.139898	0.0554042	0.396471	0.00254795	78887	78485	402	0	NA	NA	NA	NA	REGENIE_SE=0.049823;MAC=402.000000	RINT	Pass	Yes	Yes	This is the strong meridian angle of keratometry results taken at 6mm for the left eye (blank indicates no cylinder power)	0	Eye measures	0	Ophthalmology	Physical Measures	Ophthalmology	5105	5105
PPM1D	5105_6mm_strong_meridian_angle_left_0_arr_mean__RINT	UKB_CHIP_genes_phenome	ADD-WGR-LR	0.0781439	-0.103812	0.2601	0.399936	0.000728891	78887	78772	115	0	NA	NA	NA	NA	REGENIE_SE=0.092837;MAC=115.000000	RINT	Pass	Yes	Yes	This is the strong meridian angle of keratometry results taken at 6mm for the left eye (blank indicates no cylinder power)	0	Eye measures	0	Ophthalmology	Physical Measures	Ophthalmology	5105	5105
DNMT3A	5105_6mm_strong_meridian_angle_left_0_arr_mean__RINT	UKB_CHIP_genes_phenome	ADD-WGR-LR	0.0107767	-0.0249469	0.0465004	0.554345	0.0198132	78887	75761	3126	0	NA	NA	NA	NA	REGENIE_SE=0.018227;MAC=3126.000000	RINT	Pass	Yes	Yes	This is the strong meridian angle of keratometry results taken at 6mm for the left eye (blank indicates no cylinder power)	0	Eye measures	0	Ophthalmology	Physical Measures	Ophthalmology	5105	5105
NRAS	5105_6mm_strong_meridian_angle_left_0_arr_mean__RINT	UKB_CHIP_genes_phenome	ADD-WGR-LR	0.211283	-0.584565	1.00713	0.602831	3.80291e-05	78887	78881	6	0	NA	NA	NA	NA	REGENIE_SE=0.406052;MAC=6.000000	RINT	Pass	Yes	Yes	This is the strong meridian angle of keratometry results taken at 6mm for the left eye (blank indicates no cylinder power)	0	Eye measures	0	Ophthalmology	Physical Measures	Ophthalmology	5105	5105
GNB1	5105_6mm_strong_meridian_angle_left_0_arr_mean__RINT	UKB_CHIP_genes_phenome	ADD-WGR-LR	-0.0632826	-0.357256	0.23069	0.673087	0.00027888	78887	78843	44	0	NA	NA	NA	NA	REGENIE_SE=0.149989;MAC=44.000000	RINT	Pass	Yes	Yes	This is the strong meridian angle of keratometry results taken at 6mm for the left eye (blank indicates no cylinder power)	0	Eye measures	0	Ophthalmology	Physical Measures	Ophthalmology	5105	5105
TP53	5105_6mm_strong_meridian_angle_left_0_arr_mean__RINT	UKB_CHIP_genes_phenome	ADD-WGR-LR	0.0308375	-0.168274	0.229949	0.76147	0.000608465	78887	78791	96	0	NA	NA	NA	NA	REGENIE_SE=0.101589;MAC=96.000000	RINT	Pass	Yes	Yes	This is the strong meridian angle of keratometry results taken at 6mm for the left eye (blank indicates no cylinder power)	0	Eye measures	0	Ophthalmology	Physical Measures	Ophthalmology	5105	5105
SF3B1	5105_6mm_strong_meridian_angle_left_0_arr_mean__RINT	UKB_CHIP_genes_phenome	ADD-WGR-LR	0.0348666	-0.266162	0.335895	0.820414	0.000266204	78887	78845	42	0	NA	NA	NA	NA	REGENIE_SE=0.153589;MAC=42.000000	RINT	Pass	Yes	Yes	This is the strong meridian angle of keratometry results taken at 6mm for the left eye (blank indicates no cylinder power)	0	Eye measures	0	Ophthalmology	Physical Measures	Ophthalmology	5105	5105
RUNX1	5105_6mm_strong_meridian_angle_left_0_arr_mean__RINT	UKB_CHIP_genes_phenome	ADD-WGR-LR	-0.0673451	-0.804135	0.669445	0.857822	4.43673e-05	78887	78880	7	0	NA	NA	NA	NA	REGENIE_SE=0.375920;MAC=7.000000	RINT	Pass	Yes	Yes	This is the strong meridian angle of keratometry results taken at 6mm for the left eye (blank indicates no cylinder power)	0	Eye measures	0	Ophthalmology	Physical Measures	Ophthalmology	5105	5105
SF3B1	5106_6mm_strong_meridian_angle_right_0_arr_mean__RINT	UKB_CHIP_genes_phenome	ADD-WGR-LR	-0.294574	-0.591757	0.0026089	0.0520454	0.000269586	79752	79709	43	0	NA	NA	NA	NA	REGENIE_SE=0.151627;MAC=43.000000	RINT	Pass	Yes	Yes	This is the strong meridian angle of keratometry results taken at 6mm for the right eye (blank indicates no cylinder power)	0	Eye measures	0	Ophthalmology	Physical Measures	Ophthalmology	5106	5106
KRAS	5106_6mm_strong_meridian_angle_right_0_arr_mean__RINT	UKB_CHIP_genes_phenome	ADD-WGR-LR	0.435834	-0.104307	0.975974	0.11377	8.15027e-05	79752	79739	13	0	NA	NA	NA	NA	REGENIE_SE=0.275587;MAC=13.000000	RINT	Pass	Yes	Yes	This is the strong meridian angle of keratometry results taken at 6mm for the right eye (blank indicates no cylinder power)	0	Eye measures	0	Ophthalmology	Physical Measures	Ophthalmology	5106	5106
PPM1D	5106_6mm_strong_meridian_angle_right_0_arr_mean__RINT	UKB_CHIP_genes_phenome	ADD-WGR-LR	0.109728	-0.0728225	0.292279	0.238756	0.000714716	79752	79638	114	0	NA	NA	NA	NA	REGENIE_SE=0.093140;MAC=114.000000	RINT	Pass	Yes	Yes	This is the strong meridian angle of keratometry results taken at 6mm for the right eye (blank indicates no cylinder power)	0	Eye measures	0	Ophthalmology	Physical Measures	Ophthalmology	5106	5106
NRAS	5106_6mm_strong_meridian_angle_right_0_arr_mean__RINT	UKB_CHIP_genes_phenome	ADD-WGR-LR	-0.446665	-1.2417	0.348368	0.270833	3.76166e-05	79752	79746	6	0	NA	NA	NA	NA	REGENIE_SE=0.405637;MAC=6.000000	RINT	Pass	Yes	Yes	This is the strong meridian angle of keratometry results taken at 6mm for the right eye (blank indicates no cylinder power)	0	Eye measures	0	Ophthalmology	Physical Measures	Ophthalmology	5106	5106
TET2	5106_6mm_strong_meridian_angle_right_0_arr_mean__RINT	UKB_CHIP_genes_phenome	ADD-WGR-LR	0.0354172	-0.0312409	0.102075	0.297699	0.0054356	79752	78885	867	0	NA	NA	NA	NA	REGENIE_SE=0.034010;MAC=867.000000	RINT	Pass	Yes	Yes	This is the strong meridian angle of keratometry results taken at 6mm for the right eye (blank indicates no cylinder power)	0	Eye measures	0	Ophthalmology	Physical Measures	Ophthalmology	5106	5106
CALR	5106_6mm_strong_meridian_angle_right_0_arr_mean__RINT	UKB_CHIP_genes_phenome	ADD-WGR-LR	-0.21921	-0.634474	0.196055	0.300845	0.000137928	79752	79730	22	0	NA	NA	NA	NA	REGENIE_SE=0.211874;MAC=22.000000	RINT	Pass	Yes	Yes	This is the strong meridian angle of keratometry results taken at 6mm for the right eye (blank indicates no cylinder power)	0	Eye measures	0	Ophthalmology	Physical Measures	Ophthalmology	5106	5106
RUNX1	5106_6mm_strong_meridian_angle_right_0_arr_mean__RINT	UKB_CHIP_genes_phenome	ADD-WGR-LR	0.419112	-0.375885	1.21411	0.301479	3.76166e-05	79752	79746	6	0	NA	NA	NA	NA	REGENIE_SE=0.405618;MAC=6.000000	RINT	Pass	Yes	Yes	This is the strong meridian angle of keratometry results taken at 6mm for the right eye (blank indicates no cylinder power)	0	Eye measures	0	Ophthalmology	Physical Measures	Ophthalmology	5106	5106
TP53	5106_6mm_strong_meridian_angle_right_0_arr_mean__RINT	UKB_CHIP_genes_phenome	ADD-WGR-LR	-0.10389	-0.308176	0.100396	0.318889	0.000570519	79752	79661	91	0	NA	NA	NA	NA	REGENIE_SE=0.104229;MAC=91.000000	RINT	Pass	Yes	Yes	This is the strong meridian angle of keratometry results taken at 6mm for the right eye (blank indicates no cylinder power)	0	Eye measures	0	Ophthalmology	Physical Measures	Ophthalmology	5106	5106
JAK2	5106_6mm_strong_meridian_angle_right_0_arr_mean__RINT	UKB_CHIP_genes_phenome	ADD-WGR-LR	-0.119443	-0.384559	0.145672	0.377222	0.00033855	79752	79698	54	0	NA	NA	NA	NA	REGENIE_SE=0.135266;MAC=54.000000	RINT	Pass	Yes	Yes	This is the strong meridian angle of keratometry results taken at 6mm for the right eye (blank indicates no cylinder power)	0	Eye measures	0	Ophthalmology	Physical Measures	Ophthalmology	5106	5106
GNAS	5106_6mm_strong_meridian_angle_right_0_arr_mean__RINT	UKB_CHIP_genes_phenome	ADD-WGR-LR	0.155119	-0.212949	0.523187	0.408799	0.000175544	79752	79724	28	0	NA	NA	NA	NA	REGENIE_SE=0.187793;MAC=28.000000	RINT	Pass	Yes	Yes	This is the strong meridian angle of keratometry results taken at 6mm for the right eye (blank indicates no cylinder power)	0	Eye measures	0	Ophthalmology	Physical Measures	Ophthalmology	5106	5106
ASXL1	5106_6mm_strong_meridian_angle_right_0_arr_mean__RINT	UKB_CHIP_genes_phenome	ADD-WGR-LR	0.0301003	-0.0681802	0.128381	0.548322	0.0024827	79752	79356	396	0	NA	NA	NA	NA	REGENIE_SE=0.050144;MAC=396.000000	RINT	Pass	Yes	Yes	This is the strong meridian angle of keratometry results taken at 6mm for the right eye (blank indicates no cylinder power)	0	Eye measures	0	Ophthalmology	Physical Measures	Ophthalmology	5106	5106
SRSF2	5106_6mm_strong_meridian_angle_right_0_arr_mean__RINT	UKB_CHIP_genes_phenome	ADD-WGR-LR	0.0493164	-0.187048	0.285681	0.682586	0.000426322	79752	79684	68	0	NA	NA	NA	NA	REGENIE_SE=0.120597;MAC=68.000000	RINT	Pass	Yes	Yes	This is the strong meridian angle of keratometry results taken at 6mm for the right eye (blank indicates no cylinder power)	0	Eye measures	0	Ophthalmology	Physical Measures	Ophthalmology	5106	5106
ETNK1	5106_6mm_strong_meridian_angle_right_0_arr_mean__RINT	UKB_CHIP_genes_phenome	ADD-WGR-LR	-0.163297	-0.958383	0.631789	0.687285	3.76166e-05	79752	79746	6	0	NA	NA	NA	NA	REGENIE_SE=0.405664;MAC=6.000000	RINT	Pass	Yes	Yes	This is the strong meridian angle of keratometry results taken at 6mm for the right eye (blank indicates no cylinder power)	0	Eye measures	0	Ophthalmology	Physical Measures	Ophthalmology	5106	5106
DNMT3A	5106_6mm_strong_meridian_angle_right_0_arr_mean__RINT	UKB_CHIP_genes_phenome	ADD-WGR-LR	-0.00581177	-0.0412303	0.0296068	0.74775	0.0199055	79752	76577	3175	0	NA	NA	NA	NA	REGENIE_SE=0.018071;MAC=3175.000000	RINT	Pass	Yes	Yes	This is the strong meridian angle of keratometry results taken at 6mm for the right eye (blank indicates no cylinder power)	0	Eye measures	0	Ophthalmology	Physical Measures	Ophthalmology	5106	5106
CBL	5106_6mm_strong_meridian_angle_right_0_arr_mean__RINT	UKB_CHIP_genes_phenome	ADD-WGR-LR	-0.0585251	-0.464642	0.347591	0.777599	0.000144197	79752	79729	23	0	NA	NA	NA	NA	REGENIE_SE=0.207206;MAC=23.000000	RINT	Pass	Yes	Yes	This is the strong meridian angle of keratometry results taken at 6mm for the right eye (blank indicates no cylinder power)	0	Eye measures	0	Ophthalmology	Physical Measures	Ophthalmology	5106	5106
GNB1	5106_6mm_strong_meridian_angle_right_0_arr_mean__RINT	UKB_CHIP_genes_phenome	ADD-WGR-LR	0.0114952	-0.296512	0.319503	0.941688	0.000250777	79752	79712	40	0	NA	NA	NA	NA	REGENIE_SE=0.157150;MAC=40.000000	RINT	Pass	Yes	Yes	This is the strong meridian angle of keratometry results taken at 6mm for the right eye (blank indicates no cylinder power)	0	Eye measures	0	Ophthalmology	Physical Measures	Ophthalmology	5106	5106
IDH2	5106_6mm_strong_meridian_angle_right_0_arr_mean__RINT	UKB_CHIP_genes_phenome	ADD-WGR-LR	0.016739	-0.486104	0.519582	0.947979	9.40415e-05	79752	79737	15	0	NA	NA	NA	NA	REGENIE_SE=0.256558;MAC=15.000000	RINT	Pass	Yes	Yes	This is the strong meridian angle of keratometry results taken at 6mm for the right eye (blank indicates no cylinder power)	0	Eye measures	0	Ophthalmology	Physical Measures	Ophthalmology	5106	5106
KRAS	5107_3mm_strong_meridian_angle_right_0_arr_mean__RINT	UKB_CHIP_genes_phenome	ADD-WGR-LR	0.649743	0.152938	1.14655	0.0103675	8.26073e-05	90791	90776	15	0	NA	NA	NA	NA	REGENIE_SE=0.253477;MAC=15.000000	RINT	Pass	Yes	Yes	This is the strong meridian angle of keratometry results taken at 3mm for the right eye (blank indicates no cylinder power)	0	Eye measures	0	Ophthalmology	Physical Measures	Ophthalmology	5107	5107
ASXL1	5107_3mm_strong_meridian_angle_right_0_arr_mean__RINT	UKB_CHIP_genes_phenome	ADD-WGR-LR	0.0916256	0.00229337	0.180958	0.0444015	0.00257735	90791	90323	468	0	NA	NA	NA	NA	REGENIE_SE=0.045579;MAC=468.000000	RINT	Pass	Yes	Yes	This is the strong meridian angle of keratometry results taken at 3mm for the right eye (blank indicates no cylinder power)	0	Eye measures	0	Ophthalmology	Physical Measures	Ophthalmology	5107	5107
SF3B1	5107_3mm_strong_meridian_angle_right_0_arr_mean__RINT	UKB_CHIP_genes_phenome	ADD-WGR-LR	-0.275367	-0.550406	-0.000327966	0.0497274	0.000269851	90791	90742	49	0	NA	NA	NA	NA	REGENIE_SE=0.140329;MAC=49.000000	RINT	Pass	Yes	Yes	This is the strong meridian angle of keratometry results taken at 3mm for the right eye (blank indicates no cylinder power)	0	Eye measures	0	Ophthalmology	Physical Measures	Ophthalmology	5107	5107
PPM1D	5107_3mm_strong_meridian_angle_right_0_arr_mean__RINT	UKB_CHIP_genes_phenome	ADD-WGR-LR	-0.155234	-0.320997	0.0105289	0.0664359	0.000743466	90791	90656	135	0	NA	NA	NA	NA	REGENIE_SE=0.084574;MAC=135.000000	RINT	Pass	Yes	Yes	This is the strong meridian angle of keratometry results taken at 3mm for the right eye (blank indicates no cylinder power)	0	Eye measures	0	Ophthalmology	Physical Measures	Ophthalmology	5107	5107
GNB1	5107_3mm_strong_meridian_angle_right_0_arr_mean__RINT	UKB_CHIP_genes_phenome	ADD-WGR-LR	-0.256416	-0.531366	0.0185336	0.0675723	0.000269851	90791	90742	49	0	NA	NA	NA	NA	REGENIE_SE=0.140283;MAC=49.000000	RINT	Pass	Yes	Yes	This is the strong meridian angle of keratometry results taken at 3mm for the right eye (blank indicates no cylinder power)	0	Eye measures	0	Ophthalmology	Physical Measures	Ophthalmology	5107	5107
TET2	5107_3mm_strong_meridian_angle_right_0_arr_mean__RINT	UKB_CHIP_genes_phenome	ADD-WGR-LR	0.054519	-0.00668166	0.11572	0.080814	0.00552918	90791	89787	1004	0	NA	NA	NA	NA	REGENIE_SE=0.031225;MAC=1004.000000	RINT	Pass	Yes	Yes	This is the strong meridian angle of keratometry results taken at 3mm for the right eye (blank indicates no cylinder power)	0	Eye measures	0	Ophthalmology	Physical Measures	Ophthalmology	5107	5107
SRSF2	5107_3mm_strong_meridian_angle_right_0_arr_mean__RINT	UKB_CHIP_genes_phenome	ADD-WGR-LR	-0.138883	-0.355555	0.0777884	0.209005	0.000435065	90791	90712	79	0	NA	NA	NA	NA	REGENIE_SE=0.110549;MAC=79.000000	RINT	Pass	Yes	Yes	This is the strong meridian angle of keratometry results taken at 3mm for the right eye (blank indicates no cylinder power)	0	Eye measures	0	Ophthalmology	Physical Measures	Ophthalmology	5107	5107
IDH2	5107_3mm_strong_meridian_angle_right_0_arr_mean__RINT	UKB_CHIP_genes_phenome	ADD-WGR-LR	-0.249064	-0.679352	0.181223	0.256589	0.000110143	90791	90771	20	0	NA	NA	NA	NA	REGENIE_SE=0.219539;MAC=20.000000	RINT	Pass	Yes	Yes	This is the strong meridian angle of keratometry results taken at 3mm for the right eye (blank indicates no cylinder power)	0	Eye measures	0	Ophthalmology	Physical Measures	Ophthalmology	5107	5107
JAK2	5107_3mm_strong_meridian_angle_right_0_arr_mean__RINT	UKB_CHIP_genes_phenome	ADD-WGR-LR	-0.127759	-0.372219	0.116701	0.305689	0.000341444	90791	90729	62	0	NA	NA	NA	NA	REGENIE_SE=0.124727;MAC=62.000000	RINT	Pass	Yes	Yes	This is the strong meridian angle of keratometry results taken at 3mm for the right eye (blank indicates no cylinder power)	0	Eye measures	0	Ophthalmology	Physical Measures	Ophthalmology	5107	5107
CALR	5107_3mm_strong_meridian_angle_right_0_arr_mean__RINT	UKB_CHIP_genes_phenome	ADD-WGR-LR	-0.183668	-0.56854	0.201204	0.349618	0.000137679	90791	90766	25	0	NA	NA	NA	NA	REGENIE_SE=0.196367;MAC=25.000000	RINT	Pass	Yes	Yes	This is the strong meridian angle of keratometry results taken at 3mm for the right eye (blank indicates no cylinder power)	0	Eye measures	0	Ophthalmology	Physical Measures	Ophthalmology	5107	5107
RUNX1	5107_3mm_strong_meridian_angle_right_0_arr_mean__RINT	UKB_CHIP_genes_phenome	ADD-WGR-LR	0.276425	-0.403837	0.956686	0.425781	4.40572e-05	90791	90783	8	0	NA	NA	NA	NA	REGENIE_SE=0.347078;MAC=8.000000	RINT	Pass	Yes	Yes	This is the strong meridian angle of keratometry results taken at 3mm for the right eye (blank indicates no cylinder power)	0	Eye measures	0	Ophthalmology	Physical Measures	Ophthalmology	5107	5107
GNAS	5107_3mm_strong_meridian_angle_right_0_arr_mean__RINT	UKB_CHIP_genes_phenome	ADD-WGR-LR	0.115212	-0.236118	0.466543	0.520397	0.000165215	90791	90761	30	0	NA	NA	NA	NA	REGENIE_SE=0.179253;MAC=30.000000	RINT	Pass	Yes	Yes	This is the strong meridian angle of keratometry results taken at 3mm for the right eye (blank indicates no cylinder power)	0	Eye measures	0	Ophthalmology	Physical Measures	Ophthalmology	5107	5107
TP53	5107_3mm_strong_meridian_angle_right_0_arr_mean__RINT	UKB_CHIP_genes_phenome	ADD-WGR-LR	0.0341327	-0.149453	0.217719	0.715558	0.000605787	90791	90681	110	0	NA	NA	NA	NA	REGENIE_SE=0.093668;MAC=110.000000	RINT	Pass	Yes	Yes	This is the strong meridian angle of keratometry results taken at 3mm for the right eye (blank indicates no cylinder power)	0	Eye measures	0	Ophthalmology	Physical Measures	Ophthalmology	5107	5107
DNMT3A	5107_3mm_strong_meridian_angle_right_0_arr_mean__RINT	UKB_CHIP_genes_phenome	ADD-WGR-LR	0.00437768	-0.0283482	0.0371036	0.793182	0.0199855	90791	87162	3629	0	NA	NA	NA	NA	REGENIE_SE=0.016697;MAC=3629.000000	RINT	Pass	Yes	Yes	This is the strong meridian angle of keratometry results taken at 3mm for the right eye (blank indicates no cylinder power)	0	Eye measures	0	Ophthalmology	Physical Measures	Ophthalmology	5107	5107
CBL	5107_3mm_strong_meridian_angle_right_0_arr_mean__RINT	UKB_CHIP_genes_phenome	ADD-WGR-LR	-0.0348597	-0.419736	0.350017	0.859099	0.000137679	90791	90766	25	0	NA	NA	NA	NA	REGENIE_SE=0.196369;MAC=25.000000	RINT	Pass	Yes	Yes	This is the strong meridian angle of keratometry results taken at 3mm for the right eye (blank indicates no cylinder power)	0	Eye measures	0	Ophthalmology	Physical Measures	Ophthalmology	5107	5107
ETNK1	5107_3mm_strong_meridian_angle_right_0_arr_mean__RINT	UKB_CHIP_genes_phenome	ADD-WGR-LR	-0.0399192	-0.76722	0.687382	0.914332	3.85501e-05	90791	90784	7	0	NA	NA	NA	NA	REGENIE_SE=0.371079;MAC=7.000000	RINT	Pass	Yes	Yes	This is the strong meridian angle of keratometry results taken at 3mm for the right eye (blank indicates no cylinder power)	0	Eye measures	0	Ophthalmology	Physical Measures	Ophthalmology	5107	5107
NRAS	5107_3mm_strong_meridian_angle_right_0_arr_mean__RINT	UKB_CHIP_genes_phenome	ADD-WGR-LR	-0.0255298	-0.81103	0.75997	0.949208	3.30429e-05	90791	90785	6	0	NA	NA	NA	NA	REGENIE_SE=0.400773;MAC=6.000000	RINT	Pass	Yes	Yes	This is the strong meridian angle of keratometry results taken at 3mm for the right eye (blank indicates no cylinder power)	0	Eye measures	0	Ophthalmology	Physical Measures	Ophthalmology	5107	5107
SF3B1	5108_3mm_asymmetry_angle_right_0_arr_mean__RINT	UKB_CHIP_genes_phenome	ADD-WGR-LR	0.28983	0.00846233	0.571197	0.0434964	0.000269179	89160	89112	48	0	NA	NA	NA	NA	REGENIE_SE=0.143557;MAC=48.000000	RINT	Pass	Yes	Yes	This is the asymmetric angle of keratometry results taken at 3mm for the right eye (blank indicates no asymmetry)	0	Eye measures	0	Ophthalmology	Physical Measures	Ophthalmology	5108	5108
TP53	5108_3mm_asymmetry_angle_right_0_arr_mean__RINT	UKB_CHIP_genes_phenome	ADD-WGR-LR	0.186961	-0.00512668	0.379049	0.0564359	0.000577613	89160	89057	103	0	NA	NA	NA	NA	REGENIE_SE=0.098006;MAC=103.000000	RINT	Pass	Yes	Yes	This is the asymmetric angle of keratometry results taken at 3mm for the right eye (blank indicates no asymmetry)	0	Eye measures	0	Ophthalmology	Physical Measures	Ophthalmology	5108	5108
GNAS	5108_3mm_asymmetry_angle_right_0_arr_mean__RINT	UKB_CHIP_genes_phenome	ADD-WGR-LR	-0.288258	-0.656455	0.0799404	0.124924	0.000157021	89160	89132	28	0	NA	NA	NA	NA	REGENIE_SE=0.187860;MAC=28.000000	RINT	Pass	Yes	Yes	This is the asymmetric angle of keratometry results taken at 3mm for the right eye (blank indicates no asymmetry)	0	Eye measures	0	Ophthalmology	Physical Measures	Ophthalmology	5108	5108
KRAS	5108_3mm_asymmetry_angle_right_0_arr_mean__RINT	UKB_CHIP_genes_phenome	ADD-WGR-LR	-0.389013	-0.892032	0.114006	0.129582	8.41184e-05	89160	89145	15	0	NA	NA	NA	NA	REGENIE_SE=0.256647;MAC=15.000000	RINT	Pass	Yes	Yes	This is the asymmetric angle of keratometry results taken at 3mm for the right eye (blank indicates no asymmetry)	0	Eye measures	0	Ophthalmology	Physical Measures	Ophthalmology	5108	5108
NRAS	5108_3mm_asymmetry_angle_right_0_arr_mean__RINT	UKB_CHIP_genes_phenome	ADD-WGR-LR	-0.608353	-1.40368	0.186971	0.133822	3.36474e-05	89160	89154	6	0	NA	NA	NA	NA	REGENIE_SE=0.405785;MAC=6.000000	RINT	Pass	Yes	Yes	This is the asymmetric angle of keratometry results taken at 3mm for the right eye (blank indicates no asymmetry)	0	Eye measures	0	Ophthalmology	Physical Measures	Ophthalmology	5108	5108
TET2	5108_3mm_asymmetry_angle_right_0_arr_mean__RINT	UKB_CHIP_genes_phenome	ADD-WGR-LR	-0.041558	-0.104149	0.0210333	0.193144	0.00551817	89160	88176	984	0	NA	NA	NA	NA	REGENIE_SE=0.031935;MAC=984.000000	RINT	Pass	Yes	Yes	This is the asymmetric angle of keratometry results taken at 3mm for the right eye (blank indicates no asymmetry)	0	Eye measures	0	Ophthalmology	Physical Measures	Ophthalmology	5108	5108
CBL	5108_3mm_asymmetry_angle_right_0_arr_mean__RINT	UKB_CHIP_genes_phenome	ADD-WGR-LR	0.183382	-0.206309	0.573072	0.356359	0.000140197	89160	89135	25	0	NA	NA	NA	NA	REGENIE_SE=0.198826;MAC=25.000000	RINT	Pass	Yes	Yes	This is the asymmetric angle of keratometry results taken at 3mm for the right eye (blank indicates no asymmetry)	0	Eye measures	0	Ophthalmology	Physical Measures	Ophthalmology	5108	5108
RUNX1	5108_3mm_asymmetry_angle_right_0_arr_mean__RINT	UKB_CHIP_genes_phenome	ADD-WGR-LR	0.276423	-0.412346	0.965192	0.431521	4.48632e-05	89160	89152	8	0	NA	NA	NA	NA	REGENIE_SE=0.351419;MAC=8.000000	RINT	Pass	Yes	Yes	This is the asymmetric angle of keratometry results taken at 3mm for the right eye (blank indicates no asymmetry)	0	Eye measures	0	Ophthalmology	Physical Measures	Ophthalmology	5108	5108
ETNK1	5108_3mm_asymmetry_angle_right_0_arr_mean__RINT	UKB_CHIP_genes_phenome	ADD-WGR-LR	0.231513	-0.504887	0.967913	0.537773	3.92553e-05	89160	89153	7	0	NA	NA	NA	NA	REGENIE_SE=0.375721;MAC=7.000000	RINT	Pass	Yes	Yes	This is the asymmetric angle of keratometry results taken at 3mm for the right eye (blank indicates no asymmetry)	0	Eye measures	0	Ophthalmology	Physical Measures	Ophthalmology	5108	5108
SRSF2	5108_3mm_asymmetry_angle_right_0_arr_mean__RINT	UKB_CHIP_genes_phenome	ADD-WGR-LR	0.0675382	-0.153247	0.288324	0.548804	0.000437416	89160	89082	78	0	NA	NA	NA	NA	REGENIE_SE=0.112648;MAC=78.000000	RINT	Pass	Yes	Yes	This is the asymmetric angle of keratometry results taken at 3mm for the right eye (blank indicates no asymmetry)	0	Eye measures	0	Ophthalmology	Physical Measures	Ophthalmology	5108	5108
DNMT3A	5108_3mm_asymmetry_angle_right_0_arr_mean__RINT	UKB_CHIP_genes_phenome	ADD-WGR-LR	0.0100273	-0.0234539	0.0435086	0.557209	0.0199305	89160	85606	3554	0	NA	NA	NA	NA	REGENIE_SE=0.017083;MAC=3554.000000	RINT	Pass	Yes	Yes	This is the asymmetric angle of keratometry results taken at 3mm for the right eye (blank indicates no asymmetry)	0	Eye measures	0	Ophthalmology	Physical Measures	Ophthalmology	5108	5108
ASXL1	5108_3mm_asymmetry_angle_right_0_arr_mean__RINT	UKB_CHIP_genes_phenome	ADD-WGR-LR	0.0269163	-0.0652163	0.119049	0.566917	0.00252916	89160	88709	451	0	NA	NA	NA	NA	REGENIE_SE=0.047007;MAC=451.000000	RINT	Pass	Yes	Yes	This is the asymmetric angle of keratometry results taken at 3mm for the right eye (blank indicates no asymmetry)	0	Eye measures	0	Ophthalmology	Physical Measures	Ophthalmology	5108	5108
CALR	5108_3mm_asymmetry_angle_right_0_arr_mean__RINT	UKB_CHIP_genes_phenome	ADD-WGR-LR	-0.112493	-0.50218	0.277194	0.571535	0.000140197	89160	89135	25	0	NA	NA	NA	NA	REGENIE_SE=0.198824;MAC=25.000000	RINT	Pass	Yes	Yes	This is the asymmetric angle of keratometry results taken at 3mm for the right eye (blank indicates no asymmetry)	0	Eye measures	0	Ophthalmology	Physical Measures	Ophthalmology	5108	5108
GNB1	5108_3mm_asymmetry_angle_right_0_arr_mean__RINT	UKB_CHIP_genes_phenome	ADD-WGR-LR	-0.0786817	-0.36293	0.205566	0.587453	0.000263571	89160	89113	47	0	NA	NA	NA	NA	REGENIE_SE=0.145027;MAC=47.000000	RINT	Pass	Yes	Yes	This is the asymmetric angle of keratometry results taken at 3mm for the right eye (blank indicates no asymmetry)	0	Eye measures	0	Ophthalmology	Physical Measures	Ophthalmology	5108	5108
PPM1D	5108_3mm_asymmetry_angle_right_0_arr_mean__RINT	UKB_CHIP_genes_phenome	ADD-WGR-LR	0.0422662	-0.12811	0.212642	0.626811	0.000734634	89160	89029	131	0	NA	NA	NA	NA	REGENIE_SE=0.086928;MAC=131.000000	RINT	Pass	Yes	Yes	This is the asymmetric angle of keratometry results taken at 3mm for the right eye (blank indicates no asymmetry)	0	Eye measures	0	Ophthalmology	Physical Measures	Ophthalmology	5108	5108
JAK2	5108_3mm_asymmetry_angle_right_0_arr_mean__RINT	UKB_CHIP_genes_phenome	ADD-WGR-LR	-0.0350997	-0.284638	0.214439	0.78279	0.000342082	89160	89099	61	0	NA	NA	NA	NA	REGENIE_SE=0.127318;MAC=61.000000	RINT	Pass	Yes	Yes	This is the asymmetric angle of keratometry results taken at 3mm for the right eye (blank indicates no asymmetry)	0	Eye measures	0	Ophthalmology	Physical Measures	Ophthalmology	5108	5108
IDH2	5108_3mm_asymmetry_angle_right_0_arr_mean__RINT	UKB_CHIP_genes_phenome	ADD-WGR-LR	0.0105242	-0.425147	0.446195	0.962238	0.000112158	89160	89140	20	0	NA	NA	NA	NA	REGENIE_SE=0.222285;MAC=20.000000	RINT	Pass	Yes	Yes	This is the asymmetric angle of keratometry results taken at 3mm for the right eye (blank indicates no asymmetry)	0	Eye measures	0	Ophthalmology	Physical Measures	Ophthalmology	5108	5108
TET2	5109_6mm_asymmetry_angle_right_0_arr_mean__RINT	UKB_CHIP_genes_phenome	ADD-WGR-LR	0.0712506	-0.0156703	0.158172	0.108138	0.00509733	49830	49322	508	0	NA	NA	NA	NA	REGENIE_SE=0.044348;MAC=508.000000	RINT	Pass	Yes	Yes	This is the asymmetric angle of keratometry results taken at 6mm for the right eye (blank indicates no asymmetry)	0	Eye measures	0	Ophthalmology	Physical Measures	Ophthalmology	5109	5109
NRAS	5109_6mm_asymmetry_angle_right_0_arr_mean__RINT	UKB_CHIP_genes_phenome	ADD-WGR-LR	-0.538079	-1.33216	0.256001	0.184146	6.02047e-05	49830	49824	6	0	NA	NA	NA	NA	REGENIE_SE=0.405150;MAC=6.000000	RINT	Pass	Yes	Yes	This is the asymmetric angle of keratometry results taken at 6mm for the right eye (blank indicates no asymmetry)	0	Eye measures	0	Ophthalmology	Physical Measures	Ophthalmology	5109	5109
GNAS	5109_6mm_asymmetry_angle_right_0_arr_mean__RINT	UKB_CHIP_genes_phenome	ADD-WGR-LR	-0.279339	-0.781602	0.222925	0.27569	0.000150512	49830	49815	15	0	NA	NA	NA	NA	REGENIE_SE=0.256261;MAC=15.000000	RINT	Pass	Yes	Yes	This is the asymmetric angle of keratometry results taken at 6mm for the right eye (blank indicates no asymmetry)	0	Eye measures	0	Ophthalmology	Physical Measures	Ophthalmology	5109	5109
JAK2	5109_6mm_asymmetry_angle_right_0_arr_mean__RINT	UKB_CHIP_genes_phenome	ADD-WGR-LR	0.157287	-0.239846	0.55442	0.437598	0.000240819	49830	49806	24	0	NA	NA	NA	NA	REGENIE_SE=0.202623;MAC=24.000000	RINT	Pass	Yes	Yes	This is the asymmetric angle of keratometry results taken at 6mm for the right eye (blank indicates no asymmetry)	0	Eye measures	0	Ophthalmology	Physical Measures	Ophthalmology	5109	5109
SF3B1	5109_6mm_asymmetry_angle_right_0_arr_mean__RINT	UKB_CHIP_genes_phenome	ADD-WGR-LR	0.161196	-0.285228	0.607619	0.479127	0.000190648	49830	49811	19	0	NA	NA	NA	NA	REGENIE_SE=0.227771;MAC=19.000000	RINT	Pass	Yes	Yes	This is the asymmetric angle of keratometry results taken at 6mm for the right eye (blank indicates no asymmetry)	0	Eye measures	0	Ophthalmology	Physical Measures	Ophthalmology	5109	5109
ASXL1	5109_6mm_asymmetry_angle_right_0_arr_mean__RINT	UKB_CHIP_genes_phenome	ADD-WGR-LR	0.0421597	-0.0821541	0.166473	0.506242	0.00247843	49830	49583	247	0	NA	NA	NA	NA	REGENIE_SE=0.063427;MAC=247.000000	RINT	Pass	Yes	Yes	This is the asymmetric angle of keratometry results taken at 6mm for the right eye (blank indicates no asymmetry)	0	Eye measures	0	Ophthalmology	Physical Measures	Ophthalmology	5109	5109
CALR	5109_6mm_asymmetry_angle_right_0_arr_mean__RINT	UKB_CHIP_genes_phenome	ADD-WGR-LR	0.166353	-0.353663	0.68637	0.530664	0.000140478	49830	49816	14	0	NA	NA	NA	NA	REGENIE_SE=0.265319;MAC=14.000000	RINT	Pass	Yes	Yes	This is the asymmetric angle of keratometry results taken at 6mm for the right eye (blank indicates no asymmetry)	0	Eye measures	0	Ophthalmology	Physical Measures	Ophthalmology	5109	5109
GNB1	5109_6mm_asymmetry_angle_right_0_arr_mean__RINT	UKB_CHIP_genes_phenome	ADD-WGR-LR	0.118846	-0.262698	0.50039	0.54153	0.000260887	49830	49804	26	0	NA	NA	NA	NA	REGENIE_SE=0.194669;MAC=26.000000	RINT	Pass	Yes	Yes	This is the asymmetric angle of keratometry results taken at 6mm for the right eye (blank indicates no asymmetry)	0	Eye measures	0	Ophthalmology	Physical Measures	Ophthalmology	5109	5109
SRSF2	5109_6mm_asymmetry_angle_right_0_arr_mean__RINT	UKB_CHIP_genes_phenome	ADD-WGR-LR	-0.0911796	-0.407069	0.22471	0.571577	0.000381296	49830	49792	38	0	NA	NA	NA	NA	REGENIE_SE=0.161171;MAC=38.000000	RINT	Pass	Yes	Yes	This is the asymmetric angle of keratometry results taken at 6mm for the right eye (blank indicates no asymmetry)	0	Eye measures	0	Ophthalmology	Physical Measures	Ophthalmology	5109	5109
CBL	5109_6mm_asymmetry_angle_right_0_arr_mean__RINT	UKB_CHIP_genes_phenome	ADD-WGR-LR	-0.113017	-0.584824	0.358791	0.638721	0.00017058	49830	49813	17	0	NA	NA	NA	NA	REGENIE_SE=0.240723;MAC=17.000000	RINT	Pass	Yes	Yes	This is the asymmetric angle of keratometry results taken at 6mm for the right eye (blank indicates no asymmetry)	0	Eye measures	0	Ophthalmology	Physical Measures	Ophthalmology	5109	5109
IDH2	5109_6mm_asymmetry_angle_right_0_arr_mean__RINT	UKB_CHIP_genes_phenome	ADD-WGR-LR	0.157902	-0.529764	0.845568	0.652677	8.02729e-05	49830	49822	8	0	NA	NA	NA	NA	REGENIE_SE=0.350856;MAC=8.000000	RINT	Pass	Yes	Yes	This is the asymmetric angle of keratometry results taken at 6mm for the right eye (blank indicates no asymmetry)	0	Eye measures	0	Ophthalmology	Physical Measures	Ophthalmology	5109	5109
TP53	5109_6mm_asymmetry_angle_right_0_arr_mean__RINT	UKB_CHIP_genes_phenome	ADD-WGR-LR	0.0262912	-0.224983	0.277565	0.837514	0.000602047	49830	49770	60	0	NA	NA	NA	NA	REGENIE_SE=0.128203;MAC=60.000000	RINT	Pass	Yes	Yes	This is the asymmetric angle of keratometry results taken at 6mm for the right eye (blank indicates no asymmetry)	0	Eye measures	0	Ophthalmology	Physical Measures	Ophthalmology	5109	5109
KRAS	5109_6mm_asymmetry_angle_right_0_arr_mean__RINT	UKB_CHIP_genes_phenome	ADD-WGR-LR	-0.0585629	-0.673678	0.556552	0.851973	0.000100341	49830	49820	10	0	NA	NA	NA	NA	REGENIE_SE=0.313840;MAC=10.000000	RINT	Pass	Yes	Yes	This is the asymmetric angle of keratometry results taken at 6mm for the right eye (blank indicates no asymmetry)	0	Eye measures	0	Ophthalmology	Physical Measures	Ophthalmology	5109	5109
PPM1D	5109_6mm_asymmetry_angle_right_0_arr_mean__RINT	UKB_CHIP_genes_phenome	ADD-WGR-LR	-0.00558955	-0.254791	0.243612	0.964935	0.000612081	49830	49769	61	0	NA	NA	NA	NA	REGENIE_SE=0.127146;MAC=61.000000	RINT	Pass	Yes	Yes	This is the asymmetric angle of keratometry results taken at 6mm for the right eye (blank indicates no asymmetry)	0	Eye measures	0	Ophthalmology	Physical Measures	Ophthalmology	5109	5109
DNMT3A	5109_6mm_asymmetry_angle_right_0_arr_mean__RINT	UKB_CHIP_genes_phenome	ADD-WGR-LR	0.000378146	-0.0449059	0.0456622	0.986942	0.019406	49830	47896	1934	0	NA	NA	NA	NA	REGENIE_SE=0.023105;MAC=1934.000000	RINT	Pass	Yes	Yes	This is the asymmetric angle of keratometry results taken at 6mm for the right eye (blank indicates no asymmetry)	0	Eye measures	0	Ophthalmology	Physical Measures	Ophthalmology	5109	5109
KRAS	5110_6mm_asymmetry_angle_left_0_arr_mean__RINT	UKB_CHIP_genes_phenome	ADD-WGR-LR	-0.593509	-1.1888	0.00178425	0.0506906	0.000112385	48939	48928	11	0	NA	NA	NA	NA	REGENIE_SE=0.303727;MAC=11.000000	RINT	Pass	Yes	Yes	This is the asymmetric angle of keratometry results taken at 6mm for the left eye (blank indicates no asymmetry)	0	Eye measures	0	Ophthalmology	Physical Measures	Ophthalmology	5110	5110
GNAS	5110_6mm_asymmetry_angle_left_0_arr_mean__RINT	UKB_CHIP_genes_phenome	ADD-WGR-LR	0.334113	-0.144765	0.812991	0.171479	0.000173686	48939	48922	17	0	NA	NA	NA	NA	REGENIE_SE=0.244330;MAC=17.000000	RINT	Pass	Yes	Yes	This is the asymmetric angle of keratometry results taken at 6mm for the left eye (blank indicates no asymmetry)	0	Eye measures	0	Ophthalmology	Physical Measures	Ophthalmology	5110	5110
GNB1	5110_6mm_asymmetry_angle_left_0_arr_mean__RINT	UKB_CHIP_genes_phenome	ADD-WGR-LR	0.253316	-0.113347	0.619979	0.175712	0.000296287	48939	48910	29	0	NA	NA	NA	NA	REGENIE_SE=0.187077;MAC=29.000000	RINT	Pass	Yes	Yes	This is the asymmetric angle of keratometry results taken at 6mm for the left eye (blank indicates no asymmetry)	0	Eye measures	0	Ophthalmology	Physical Measures	Ophthalmology	5110	5110
TET2	5110_6mm_asymmetry_angle_left_0_arr_mean__RINT	UKB_CHIP_genes_phenome	ADD-WGR-LR	0.0542052	-0.0334491	0.14186	0.225498	0.00526165	48939	48424	515	0	NA	NA	NA	NA	REGENIE_SE=0.044722;MAC=515.000000	RINT	Pass	Yes	Yes	This is the asymmetric angle of keratometry results taken at 6mm for the left eye (blank indicates no asymmetry)	0	Eye measures	0	Ophthalmology	Physical Measures	Ophthalmology	5110	5110
SRSF2	5110_6mm_asymmetry_angle_left_0_arr_mean__RINT	UKB_CHIP_genes_phenome	ADD-WGR-LR	-0.190897	-0.51143	0.129635	0.243096	0.000388238	48939	48901	38	0	NA	NA	NA	NA	REGENIE_SE=0.163540;MAC=38.000000	RINT	Pass	Yes	Yes	This is the asymmetric angle of keratometry results taken at 6mm for the left eye (blank indicates no asymmetry)	0	Eye measures	0	Ophthalmology	Physical Measures	Ophthalmology	5110	5110
CALR	5110_6mm_asymmetry_angle_left_0_arr_mean__RINT	UKB_CHIP_genes_phenome	ADD-WGR-LR	-0.316484	-0.886391	0.253423	0.276411	0.000122602	48939	48927	12	0	NA	NA	NA	NA	REGENIE_SE=0.290774;MAC=12.000000	RINT	Pass	Yes	Yes	This is the asymmetric angle of keratometry results taken at 6mm for the left eye (blank indicates no asymmetry)	0	Eye measures	0	Ophthalmology	Physical Measures	Ophthalmology	5110	5110
PPM1D	5110_6mm_asymmetry_angle_left_0_arr_mean__RINT	UKB_CHIP_genes_phenome	ADD-WGR-LR	0.120737	-0.143248	0.384722	0.370031	0.000572141	48939	48883	56	0	NA	NA	NA	NA	REGENIE_SE=0.134689;MAC=56.000000	RINT	Pass	Yes	Yes	This is the asymmetric angle of keratometry results taken at 6mm for the left eye (blank indicates no asymmetry)	0	Eye measures	0	Ophthalmology	Physical Measures	Ophthalmology	5110	5110
