## Supplemental Tables for "Exome sequencing of 628,388 individuals identifies common and rare variant associations with clonal hematopoiesis phenotypes" (part 27 of 41)

### Sheet: S40_UKB_phenotypic_associations (continued)
Name	Trait	Cohort	Model	Effect	LCI_Effect	UCI_Effect	Pval	AAF	Num_Cases	Cases_Ref	Cases_Het	Cases_Alt	Num_Controls	Controls_Ref	Controls_Het	Controls_Alt	Info	TraitType	Decision	inManu	inManuNonImaging	description	phe10_cat	ukb_cat	mf_cat	bio_domain	data_source	new_category	pheno_code	pheno_code_numeric
JAK2	5110_6mm_asymmetry_angle_left_0_arr_mean__RINT	UKB_CHIP_genes_phenome	ADD-WGR-LR	0.171821	-0.20819	0.551831	0.375513	0.000275854	48939	48912	27	0	NA	NA	NA	NA	REGENIE_SE=0.193886;MAC=27.000000	RINT	Pass	Yes	Yes	This is the asymmetric angle of keratometry results taken at 6mm for the left eye (blank indicates no asymmetry)	0	Eye measures	0	Ophthalmology	Physical Measures	Ophthalmology	5110	5110
SF3B1	5110_6mm_asymmetry_angle_left_0_arr_mean__RINT	UKB_CHIP_genes_phenome	ADD-WGR-LR	0.103887	-0.291205	0.498979	0.606301	0.00025542	48939	48914	25	0	NA	NA	NA	NA	REGENIE_SE=0.201581;MAC=25.000000	RINT	Pass	Yes	Yes	This is the asymmetric angle of keratometry results taken at 6mm for the left eye (blank indicates no asymmetry)	0	Eye measures	0	Ophthalmology	Physical Measures	Ophthalmology	5110	5110
CBL	5110_6mm_asymmetry_angle_left_0_arr_mean__RINT	UKB_CHIP_genes_phenome	ADD-WGR-LR	-0.112898	-0.591715	0.365919	0.643988	0.000173686	48939	48922	17	0	NA	NA	NA	NA	REGENIE_SE=0.244299;MAC=17.000000	RINT	Pass	Yes	Yes	This is the asymmetric angle of keratometry results taken at 6mm for the left eye (blank indicates no asymmetry)	0	Eye measures	0	Ophthalmology	Physical Measures	Ophthalmology	5110	5110
IDH2	5110_6mm_asymmetry_angle_left_0_arr_mean__RINT	UKB_CHIP_genes_phenome	ADD-WGR-LR	-0.133062	-0.791081	0.524958	0.691858	9.19512e-05	48939	48930	9	0	NA	NA	NA	NA	REGENIE_SE=0.335730;MAC=9.000000	RINT	Pass	Yes	Yes	This is the asymmetric angle of keratometry results taken at 6mm for the left eye (blank indicates no asymmetry)	0	Eye measures	0	Ophthalmology	Physical Measures	Ophthalmology	5110	5110
TP53	5110_6mm_asymmetry_angle_left_0_arr_mean__RINT	UKB_CHIP_genes_phenome	ADD-WGR-LR	0.0570666	-0.240708	0.354841	0.707204	0.000449539	48939	48895	44	0	NA	NA	NA	NA	REGENIE_SE=0.151929;MAC=44.000000	RINT	Pass	Yes	Yes	This is the asymmetric angle of keratometry results taken at 6mm for the left eye (blank indicates no asymmetry)	0	Eye measures	0	Ophthalmology	Physical Measures	Ophthalmology	5110	5110
NRAS	5110_6mm_asymmetry_angle_left_0_arr_mean__RINT	UKB_CHIP_genes_phenome	ADD-WGR-LR	-0.0756907	-0.958553	0.807171	0.866556	5.1084e-05	48939	48934	5	0	NA	NA	NA	NA	REGENIE_SE=0.450448;MAC=5.000000	RINT	Pass	Yes	Yes	This is the asymmetric angle of keratometry results taken at 6mm for the left eye (blank indicates no asymmetry)	0	Eye measures	0	Ophthalmology	Physical Measures	Ophthalmology	5110	5110
ASXL1	5110_6mm_asymmetry_angle_left_0_arr_mean__RINT	UKB_CHIP_genes_phenome	ADD-WGR-LR	0.00802778	-0.120477	0.136532	0.90255	0.0024316	48939	48701	238	0	NA	NA	NA	NA	REGENIE_SE=0.065565;MAC=238.000000	RINT	Pass	Yes	Yes	This is the asymmetric angle of keratometry results taken at 6mm for the left eye (blank indicates no asymmetry)	0	Eye measures	0	Ophthalmology	Physical Measures	Ophthalmology	5110	5110
DNMT3A	5110_6mm_asymmetry_angle_left_0_arr_mean__RINT	UKB_CHIP_genes_phenome	ADD-WGR-LR	0.00113392	-0.045678	0.0479458	0.962134	0.0190339	48939	47076	1863	0	NA	NA	NA	NA	REGENIE_SE=0.023884;MAC=1863.000000	RINT	Pass	Yes	Yes	This is the asymmetric angle of keratometry results taken at 6mm for the left eye (blank indicates no asymmetry)	0	Eye measures	0	Ophthalmology	Physical Measures	Ophthalmology	5110	5110
RUNX1	5111_3mm_asymmetry_angle_left_0_arr_mean__RINT	UKB_CHIP_genes_phenome	ADD-WGR-LR	-0.927363	-1.62113	-0.233595	0.00879575	4.49863e-05	88916	88908	8	0	NA	NA	NA	NA	REGENIE_SE=0.353970;MAC=8.000000	RINT	Pass	Yes	Yes	This is the asymmetric angle of keratometry results taken at 3mm for the left eye (blank indicates no asymmetry)	0	Eye measures	0	Ophthalmology	Physical Measures	Ophthalmology	5111	5111
CALR	5111_3mm_asymmetry_angle_left_0_arr_mean__RINT	UKB_CHIP_genes_phenome	ADD-WGR-LR	-0.437511	-0.822399	-0.0526229	0.0258848	0.000146205	88916	88890	26	0	NA	NA	NA	NA	REGENIE_SE=0.196375;MAC=26.000000	RINT	Pass	Yes	Yes	This is the asymmetric angle of keratometry results taken at 3mm for the left eye (blank indicates no asymmetry)	0	Eye measures	0	Ophthalmology	Physical Measures	Ophthalmology	5111	5111
IDH2	5111_3mm_asymmetry_angle_left_0_arr_mean__RINT	UKB_CHIP_genes_phenome	ADD-WGR-LR	-0.497028	-0.972999	-0.0210567	0.0406903	9.55958e-05	88916	88899	17	0	NA	NA	NA	NA	REGENIE_SE=0.242847;MAC=17.000000	RINT	Pass	Yes	Yes	This is the asymmetric angle of keratometry results taken at 3mm for the left eye (blank indicates no asymmetry)	0	Eye measures	0	Ophthalmology	Physical Measures	Ophthalmology	5111	5111
CBL	5111_3mm_asymmetry_angle_left_0_arr_mean__RINT	UKB_CHIP_genes_phenome	ADD-WGR-LR	-0.406474	-0.798976	-0.0139721	0.0423836	0.000140582	88916	88891	25	0	NA	NA	NA	NA	REGENIE_SE=0.200260;MAC=25.000000	RINT	Pass	Yes	Yes	This is the asymmetric angle of keratometry results taken at 3mm for the left eye (blank indicates no asymmetry)	0	Eye measures	0	Ophthalmology	Physical Measures	Ophthalmology	5111	5111
GNAS	5111_3mm_asymmetry_angle_left_0_arr_mean__RINT	UKB_CHIP_genes_phenome	ADD-WGR-LR	-0.301108	-0.659414	0.0571985	0.0995409	0.000168699	88916	88886	30	0	NA	NA	NA	NA	REGENIE_SE=0.182813;MAC=30.000000	RINT	Pass	Yes	Yes	This is the asymmetric angle of keratometry results taken at 3mm for the left eye (blank indicates no asymmetry)	0	Eye measures	0	Ophthalmology	Physical Measures	Ophthalmology	5111	5111
SF3B1	5111_3mm_asymmetry_angle_left_0_arr_mean__RINT	UKB_CHIP_genes_phenome	ADD-WGR-LR	0.208333	-0.0843641	0.501029	0.163003	0.000253048	88916	88871	45	0	NA	NA	NA	NA	REGENIE_SE=0.149338;MAC=45.000000	RINT	Pass	Yes	Yes	This is the asymmetric angle of keratometry results taken at 3mm for the left eye (blank indicates no asymmetry)	0	Eye measures	0	Ophthalmology	Physical Measures	Ophthalmology	5111	5111
SRSF2	5111_3mm_asymmetry_angle_left_0_arr_mean__RINT	UKB_CHIP_genes_phenome	ADD-WGR-LR	-0.148097	-0.373396	0.077202	0.197623	0.00042737	88916	88840	76	0	NA	NA	NA	NA	REGENIE_SE=0.114951;MAC=76.000000	RINT	Pass	Yes	Yes	This is the asymmetric angle of keratometry results taken at 3mm for the left eye (blank indicates no asymmetry)	0	Eye measures	0	Ophthalmology	Physical Measures	Ophthalmology	5111	5111
PPM1D	5111_3mm_asymmetry_angle_left_0_arr_mean__RINT	UKB_CHIP_genes_phenome	ADD-WGR-LR	-0.0976496	-0.267969	0.0726702	0.261137	0.000747897	88916	88783	133	0	NA	NA	NA	NA	REGENIE_SE=0.086899;MAC=133.000000	RINT	Pass	Yes	Yes	This is the asymmetric angle of keratometry results taken at 3mm for the left eye (blank indicates no asymmetry)	0	Eye measures	0	Ophthalmology	Physical Measures	Ophthalmology	5111	5111
NRAS	5111_3mm_asymmetry_angle_left_0_arr_mean__RINT	UKB_CHIP_genes_phenome	ADD-WGR-LR	-0.432269	-1.23336	0.368827	0.290242	3.37397e-05	88916	88910	6	0	NA	NA	NA	NA	REGENIE_SE=0.408730;MAC=6.000000	RINT	Pass	Yes	Yes	This is the asymmetric angle of keratometry results taken at 3mm for the left eye (blank indicates no asymmetry)	0	Eye measures	0	Ophthalmology	Physical Measures	Ophthalmology	5111	5111
ASXL1	5111_3mm_asymmetry_angle_left_0_arr_mean__RINT	UKB_CHIP_genes_phenome	ADD-WGR-LR	0.0498089	-0.0432997	0.142917	0.294412	0.00251923	88916	88468	448	0	NA	NA	NA	NA	REGENIE_SE=0.047505;MAC=448.000000	RINT	Pass	Yes	Yes	This is the asymmetric angle of keratometry results taken at 3mm for the left eye (blank indicates no asymmetry)	0	Eye measures	0	Ophthalmology	Physical Measures	Ophthalmology	5111	5111
KRAS	5111_3mm_asymmetry_angle_left_0_arr_mean__RINT	UKB_CHIP_genes_phenome	ADD-WGR-LR	-0.255196	-0.779649	0.269257	0.340231	7.8726e-05	88916	88902	14	0	NA	NA	NA	NA	REGENIE_SE=0.267583;MAC=14.000000	RINT	Pass	Yes	Yes	This is the asymmetric angle of keratometry results taken at 3mm for the left eye (blank indicates no asymmetry)	0	Eye measures	0	Ophthalmology	Physical Measures	Ophthalmology	5111	5111
JAK2	5111_3mm_asymmetry_angle_left_0_arr_mean__RINT	UKB_CHIP_genes_phenome	ADD-WGR-LR	0.118606	-0.13275	0.369962	0.35505	0.00034302	88916	88855	61	0	NA	NA	NA	NA	REGENIE_SE=0.128245;MAC=61.000000	RINT	Pass	Yes	Yes	This is the asymmetric angle of keratometry results taken at 3mm for the left eye (blank indicates no asymmetry)	0	Eye measures	0	Ophthalmology	Physical Measures	Ophthalmology	5111	5111
DNMT3A	5111_3mm_asymmetry_angle_left_0_arr_mean__RINT	UKB_CHIP_genes_phenome	ADD-WGR-LR	-0.013	-0.0467632	0.0207631	0.450454	0.0199402	88916	85370	3546	0	NA	NA	NA	NA	REGENIE_SE=0.017226;MAC=3546.000000	RINT	Pass	Yes	Yes	This is the asymmetric angle of keratometry results taken at 3mm for the left eye (blank indicates no asymmetry)	0	Eye measures	0	Ophthalmology	Physical Measures	Ophthalmology	5111	5111
GNB1	5111_3mm_asymmetry_angle_left_0_arr_mean__RINT	UKB_CHIP_genes_phenome	ADD-WGR-LR	0.0918831	-0.197519	0.381285	0.533761	0.000258671	88916	88870	46	0	NA	NA	NA	NA	REGENIE_SE=0.147657;MAC=46.000000	RINT	Pass	Yes	Yes	This is the asymmetric angle of keratometry results taken at 3mm for the left eye (blank indicates no asymmetry)	0	Eye measures	0	Ophthalmology	Physical Measures	Ophthalmology	5111	5111
TET2	5111_3mm_asymmetry_angle_left_0_arr_mean__RINT	UKB_CHIP_genes_phenome	ADD-WGR-LR	-0.00652508	-0.0699561	0.0569059	0.840214	0.00546583	88916	87944	972	0	NA	NA	NA	NA	REGENIE_SE=0.032363;MAC=972.000000	RINT	Pass	Yes	Yes	This is the asymmetric angle of keratometry results taken at 3mm for the left eye (blank indicates no asymmetry)	0	Eye measures	0	Ophthalmology	Physical Measures	Ophthalmology	5111	5111
TP53	5111_3mm_asymmetry_angle_left_0_arr_mean__RINT	UKB_CHIP_genes_phenome	ADD-WGR-LR	0.010921	-0.176315	0.198157	0.908984	0.000618561	88916	88806	110	0	NA	NA	NA	NA	REGENIE_SE=0.095530;MAC=110.000000	RINT	Pass	Yes	Yes	This is the asymmetric angle of keratometry results taken at 3mm for the left eye (blank indicates no asymmetry)	0	Eye measures	0	Ophthalmology	Physical Measures	Ophthalmology	5111	5111
ETNK1	5111_3mm_asymmetry_angle_left_0_arr_mean__RINT	UKB_CHIP_genes_phenome	ADD-WGR-LR	-0.0158469	-0.816985	0.785291	0.969075	3.37397e-05	88916	88910	6	0	NA	NA	NA	NA	REGENIE_SE=0.408751;MAC=6.000000	RINT	Pass	Yes	Yes	This is the asymmetric angle of keratometry results taken at 3mm for the left eye (blank indicates no asymmetry)	0	Eye measures	0	Ophthalmology	Physical Measures	Ophthalmology	5111	5111
DNMT3A	5112_3mm_cylindrical_power_angle_left_0_arr_mean__RINT	UKB_CHIP_genes_phenome	ADD-WGR-LR	-0.0345574	-0.0680709	-0.00104388	0.0432784	0.019961	90777	87153	3624	0	NA	NA	NA	NA	REGENIE_SE=0.017099;MAC=3624.000000	RINT	Pass	Yes	Yes	This is the cylindrical power angle of keratometry results taken at 3mm for the left eye (blank indicates none)	0	Eye measures	0	Ophthalmology	Physical Measures	Ophthalmology	5112	5112
JAK2	5112_3mm_cylindrical_power_angle_left_0_arr_mean__RINT	UKB_CHIP_genes_phenome	ADD-WGR-LR	-0.227685	-0.475872	0.0205023	0.0721683	0.000347004	90777	90714	63	0	NA	NA	NA	NA	REGENIE_SE=0.126628;MAC=63.000000	RINT	Pass	Yes	Yes	This is the cylindrical power angle of keratometry results taken at 3mm for the left eye (blank indicates none)	0	Eye measures	0	Ophthalmology	Physical Measures	Ophthalmology	5112	5112
NRAS	5112_3mm_cylindrical_power_angle_left_0_arr_mean__RINT	UKB_CHIP_genes_phenome	ADD-WGR-LR	-0.700815	-1.50468	0.103049	0.0875043	3.3048e-05	90777	90771	6	0	NA	NA	NA	NA	REGENIE_SE=0.410142;MAC=6.000000	RINT	Pass	Yes	Yes	This is the cylindrical power angle of keratometry results taken at 3mm for the left eye (blank indicates none)	0	Eye measures	0	Ophthalmology	Physical Measures	Ophthalmology	5112	5112
TET2	5112_3mm_cylindrical_power_angle_left_0_arr_mean__RINT	UKB_CHIP_genes_phenome	ADD-WGR-LR	-0.0508994	-0.113594	0.0117955	0.111561	0.00551902	90777	89775	1002	0	NA	NA	NA	NA	REGENIE_SE=0.031988;MAC=1002.000000	RINT	Pass	Yes	Yes	This is the cylindrical power angle of keratometry results taken at 3mm for the left eye (blank indicates none)	0	Eye measures	0	Ophthalmology	Physical Measures	Ophthalmology	5112	5112
GNAS	5112_3mm_cylindrical_power_angle_left_0_arr_mean__RINT	UKB_CHIP_genes_phenome	ADD-WGR-LR	0.236105	-0.117594	0.589804	0.190759	0.000170748	90777	90746	31	0	NA	NA	NA	NA	REGENIE_SE=0.180462;MAC=31.000000	RINT	Pass	Yes	Yes	This is the cylindrical power angle of keratometry results taken at 3mm for the left eye (blank indicates none)	0	Eye measures	0	Ophthalmology	Physical Measures	Ophthalmology	5112	5112
CBL	5112_3mm_cylindrical_power_angle_left_0_arr_mean__RINT	UKB_CHIP_genes_phenome	ADD-WGR-LR	0.231785	-0.154426	0.617996	0.239485	0.000143208	90777	90751	26	0	NA	NA	NA	NA	REGENIE_SE=0.197050;MAC=26.000000	RINT	Pass	Yes	Yes	This is the cylindrical power angle of keratometry results taken at 3mm for the left eye (blank indicates none)	0	Eye measures	0	Ophthalmology	Physical Measures	Ophthalmology	5112	5112
RUNX1	5112_3mm_cylindrical_power_angle_left_0_arr_mean__RINT	UKB_CHIP_genes_phenome	ADD-WGR-LR	0.389365	-0.306799	1.08553	0.272987	4.4064e-05	90777	90769	8	0	NA	NA	NA	NA	REGENIE_SE=0.355193;MAC=8.000000	RINT	Pass	Yes	Yes	This is the cylindrical power angle of keratometry results taken at 3mm for the left eye (blank indicates none)	0	Eye measures	0	Ophthalmology	Physical Measures	Ophthalmology	5112	5112
KRAS	5112_3mm_cylindrical_power_angle_left_0_arr_mean__RINT	UKB_CHIP_genes_phenome	ADD-WGR-LR	0.251129	-0.257291	0.759549	0.332992	8.262e-05	90777	90762	15	0	NA	NA	NA	NA	REGENIE_SE=0.259403;MAC=15.000000	RINT	Pass	Yes	Yes	This is the cylindrical power angle of keratometry results taken at 3mm for the left eye (blank indicates none)	0	Eye measures	0	Ophthalmology	Physical Measures	Ophthalmology	5112	5112
PPM1D	5112_3mm_cylindrical_power_angle_left_0_arr_mean__RINT	UKB_CHIP_genes_phenome	ADD-WGR-LR	-0.0668523	-0.236489	0.102784	0.439875	0.00074358	90777	90642	135	0	NA	NA	NA	NA	REGENIE_SE=0.086551;MAC=135.000000	RINT	Pass	Yes	Yes	This is the cylindrical power angle of keratometry results taken at 3mm for the left eye (blank indicates none)	0	Eye measures	0	Ophthalmology	Physical Measures	Ophthalmology	5112	5112
GNB1	5112_3mm_cylindrical_power_angle_left_0_arr_mean__RINT	UKB_CHIP_genes_phenome	ADD-WGR-LR	-0.0999115	-0.38721	0.187387	0.495491	0.000258876	90777	90730	47	0	NA	NA	NA	NA	REGENIE_SE=0.146583;MAC=47.000000	RINT	Pass	Yes	Yes	This is the cylindrical power angle of keratometry results taken at 3mm for the left eye (blank indicates none)	0	Eye measures	0	Ophthalmology	Physical Measures	Ophthalmology	5112	5112
ASXL1	5112_3mm_cylindrical_power_angle_left_0_arr_mean__RINT	UKB_CHIP_genes_phenome	ADD-WGR-LR	0.0286044	-0.0630158	0.120225	0.540595	0.00256673	90777	90311	466	0	NA	NA	NA	NA	REGENIE_SE=0.046746;MAC=466.000000	RINT	Pass	Yes	Yes	This is the cylindrical power angle of keratometry results taken at 3mm for the left eye (blank indicates none)	0	Eye measures	0	Ophthalmology	Physical Measures	Ophthalmology	5112	5112
IDH2	5112_3mm_cylindrical_power_angle_left_0_arr_mean__RINT	UKB_CHIP_genes_phenome	ADD-WGR-LR	-0.125498	-0.577289	0.326293	0.586142	0.000104652	90777	90758	19	0	NA	NA	NA	NA	REGENIE_SE=0.230510;MAC=19.000000	RINT	Pass	Yes	Yes	This is the cylindrical power angle of keratometry results taken at 3mm for the left eye (blank indicates none)	0	Eye measures	0	Ophthalmology	Physical Measures	Ophthalmology	5112	5112
MPL	5112_3mm_cylindrical_power_angle_left_0_arr_mean__RINT	UKB_CHIP_genes_phenome	ADD-WGR-LR	0.146129	-0.734504	1.02676	0.745008	2.754e-05	90777	90772	5	0	NA	NA	NA	NA	REGENIE_SE=0.449311;MAC=5.000000	RINT	Pass	Yes	Yes	This is the cylindrical power angle of keratometry results taken at 3mm for the left eye (blank indicates none)	0	Eye measures	0	Ophthalmology	Physical Measures	Ophthalmology	5112	5112
CALR	5112_3mm_cylindrical_power_angle_left_0_arr_mean__RINT	UKB_CHIP_genes_phenome	ADD-WGR-LR	-0.0517118	-0.437928	0.334505	0.792993	0.000143208	90777	90751	26	0	NA	NA	NA	NA	REGENIE_SE=0.197053;MAC=26.000000	RINT	Pass	Yes	Yes	This is the cylindrical power angle of keratometry results taken at 3mm for the left eye (blank indicates none)	0	Eye measures	0	Ophthalmology	Physical Measures	Ophthalmology	5112	5112
ETNK1	5112_3mm_cylindrical_power_angle_left_0_arr_mean__RINT	UKB_CHIP_genes_phenome	ADD-WGR-LR	0.0326926	-0.711612	0.776997	0.931396	3.8556e-05	90777	90770	7	0	NA	NA	NA	NA	REGENIE_SE=0.379754;MAC=7.000000	RINT	Pass	Yes	Yes	This is the cylindrical power angle of keratometry results taken at 3mm for the left eye (blank indicates none)	0	Eye measures	0	Ophthalmology	Physical Measures	Ophthalmology	5112	5112
TP53	5112_3mm_cylindrical_power_angle_left_0_arr_mean__RINT	UKB_CHIP_genes_phenome	ADD-WGR-LR	-0.0081544	-0.19435	0.178042	0.931597	0.000616896	90777	90665	112	0	NA	NA	NA	NA	REGENIE_SE=0.095000;MAC=112.000000	RINT	Pass	Yes	Yes	This is the cylindrical power angle of keratometry results taken at 3mm for the left eye (blank indicates none)	0	Eye measures	0	Ophthalmology	Physical Measures	Ophthalmology	5112	5112
SRSF2	5112_3mm_cylindrical_power_angle_left_0_arr_mean__RINT	UKB_CHIP_genes_phenome	ADD-WGR-LR	-0.00846678	-0.227463	0.210529	0.939598	0.000446148	90777	90696	81	0	NA	NA	NA	NA	REGENIE_SE=0.111735;MAC=81.000000	RINT	Pass	Yes	Yes	This is the cylindrical power angle of keratometry results taken at 3mm for the left eye (blank indicates none)	0	Eye measures	0	Ophthalmology	Physical Measures	Ophthalmology	5112	5112
SF3B1	5112_3mm_cylindrical_power_angle_left_0_arr_mean__RINT	UKB_CHIP_genes_phenome	ADD-WGR-LR	0.00750179	-0.271145	0.286149	0.957918	0.0002754	90777	90727	50	0	NA	NA	NA	NA	REGENIE_SE=0.142169;MAC=50.000000	RINT	Pass	Yes	Yes	This is the cylindrical power angle of keratometry results taken at 3mm for the left eye (blank indicates none)	0	Eye measures	0	Ophthalmology	Physical Measures	Ophthalmology	5112	5112
KRAS	5113_6mm_cylindrical_power_angle_left_0_arr_mean__RINT	UKB_CHIP_genes_phenome	ADD-WGR-LR	0.859991	0.337835	1.38215	0.00124633	8.87581e-05	78866	78852	14	0	NA	NA	NA	NA	REGENIE_SE=0.266411;MAC=14.000000	RINT	Pass	Yes	Yes	This is the cylindrical power angle of keratometry results taken at 6mm for the left eye (blank indicates none)	0	Eye measures	0	Ophthalmology	Physical Measures	Ophthalmology	5113	5113
RUNX1	5113_6mm_cylindrical_power_angle_left_0_arr_mean__RINT	UKB_CHIP_genes_phenome	ADD-WGR-LR	0.771513	0.0331248	1.5099	0.0405708	4.43791e-05	78866	78859	7	0	NA	NA	NA	NA	REGENIE_SE=0.376735;MAC=7.000000	RINT	Pass	Yes	Yes	This is the cylindrical power angle of keratometry results taken at 6mm for the left eye (blank indicates none)	0	Eye measures	0	Ophthalmology	Physical Measures	Ophthalmology	5113	5113
SRSF2	5113_6mm_cylindrical_power_angle_left_0_arr_mean__RINT	UKB_CHIP_genes_phenome	ADD-WGR-LR	-0.251791	-0.49433	-0.00925195	0.0418781	0.000412091	78866	78801	65	0	NA	NA	NA	NA	REGENIE_SE=0.123747;MAC=65.000000	RINT	Pass	Yes	Yes	This is the cylindrical power angle of keratometry results taken at 6mm for the left eye (blank indicates none)	0	Eye measures	0	Ophthalmology	Physical Measures	Ophthalmology	5113	5113
TP53	5113_6mm_cylindrical_power_angle_left_0_arr_mean__RINT	UKB_CHIP_genes_phenome	ADD-WGR-LR	-0.1742	-0.373744	0.0253428	0.0870736	0.000608627	78866	78770	96	0	NA	NA	NA	NA	REGENIE_SE=0.101810;MAC=96.000000	RINT	Pass	Yes	Yes	This is the cylindrical power angle of keratometry results taken at 6mm for the left eye (blank indicates none)	0	Eye measures	0	Ophthalmology	Physical Measures	Ophthalmology	5113	5113
GNAS	5113_6mm_cylindrical_power_angle_left_0_arr_mean__RINT	UKB_CHIP_genes_phenome	ADD-WGR-LR	0.217796	-0.151455	0.587046	0.247661	0.000177516	78866	78838	28	0	NA	NA	NA	NA	REGENIE_SE=0.188397;MAC=28.000000	RINT	Pass	Yes	Yes	This is the cylindrical power angle of keratometry results taken at 6mm for the left eye (blank indicates none)	0	Eye measures	0	Ophthalmology	Physical Measures	Ophthalmology	5113	5113
TET2	5113_6mm_cylindrical_power_angle_left_0_arr_mean__RINT	UKB_CHIP_genes_phenome	ADD-WGR-LR	-0.0361599	-0.103227	0.0309071	0.290632	0.00546497	78866	78004	862	0	NA	NA	NA	NA	REGENIE_SE=0.034218;MAC=862.000000	RINT	Pass	Yes	Yes	This is the cylindrical power angle of keratometry results taken at 6mm for the left eye (blank indicates none)	0	Eye measures	0	Ophthalmology	Physical Measures	Ophthalmology	5113	5113
CBL	5113_6mm_cylindrical_power_angle_left_0_arr_mean__RINT	UKB_CHIP_genes_phenome	ADD-WGR-LR	0.149343	-0.241436	0.540122	0.453837	0.000158497	78866	78841	25	0	NA	NA	NA	NA	REGENIE_SE=0.199381;MAC=25.000000	RINT	Pass	Yes	Yes	This is the cylindrical power angle of keratometry results taken at 6mm for the left eye (blank indicates none)	0	Eye measures	0	Ophthalmology	Physical Measures	Ophthalmology	5113	5113
CALR	5113_6mm_cylindrical_power_angle_left_0_arr_mean__RINT	UKB_CHIP_genes_phenome	ADD-WGR-LR	-0.150214	-0.557614	0.257186	0.469886	0.000145817	78866	78843	23	0	NA	NA	NA	NA	REGENIE_SE=0.207861;MAC=23.000000	RINT	Pass	Yes	Yes	This is the cylindrical power angle of keratometry results taken at 6mm for the left eye (blank indicates none)	0	Eye measures	0	Ophthalmology	Physical Measures	Ophthalmology	5113	5113
DNMT3A	5113_6mm_cylindrical_power_angle_left_0_arr_mean__RINT	UKB_CHIP_genes_phenome	ADD-WGR-LR	-0.0127111	-0.0485233	0.0231011	0.486639	0.0198057	78866	75742	3124	0	NA	NA	NA	NA	REGENIE_SE=0.018272;MAC=3124.000000	RINT	Pass	Yes	Yes	This is the cylindrical power angle of keratometry results taken at 6mm for the left eye (blank indicates none)	0	Eye measures	0	Ophthalmology	Physical Measures	Ophthalmology	5113	5113
ASXL1	5113_6mm_cylindrical_power_angle_left_0_arr_mean__RINT	UKB_CHIP_genes_phenome	ADD-WGR-LR	0.027285	-0.0707	0.12527	0.585222	0.00254229	78866	78465	401	0	NA	NA	NA	NA	REGENIE_SE=0.049993;MAC=401.000000	RINT	Pass	Yes	Yes	This is the cylindrical power angle of keratometry results taken at 6mm for the left eye (blank indicates none)	0	Eye measures	0	Ophthalmology	Physical Measures	Ophthalmology	5113	5113
NRAS	5113_6mm_cylindrical_power_angle_left_0_arr_mean__RINT	UKB_CHIP_genes_phenome	ADD-WGR-LR	-0.159852	-0.957426	0.637722	0.694451	3.80392e-05	78866	78860	6	0	NA	NA	NA	NA	REGENIE_SE=0.406933;MAC=6.000000	RINT	Pass	Yes	Yes	This is the cylindrical power angle of keratometry results taken at 6mm for the left eye (blank indicates none)	0	Eye measures	0	Ophthalmology	Physical Measures	Ophthalmology	5113	5113
IDH2	5113_6mm_cylindrical_power_angle_left_0_arr_mean__RINT	UKB_CHIP_genes_phenome	ADD-WGR-LR	-0.0893965	-0.678459	0.499666	0.766127	6.97385e-05	78866	78855	11	0	NA	NA	NA	NA	REGENIE_SE=0.300548;MAC=11.000000	RINT	Pass	Yes	Yes	This is the cylindrical power angle of keratometry results taken at 6mm for the left eye (blank indicates none)	0	Eye measures	0	Ophthalmology	Physical Measures	Ophthalmology	5113	5113
PPM1D	5113_6mm_cylindrical_power_angle_left_0_arr_mean__RINT	UKB_CHIP_genes_phenome	ADD-WGR-LR	-0.0258801	-0.208231	0.156471	0.780884	0.000729085	78866	78751	115	0	NA	NA	NA	NA	REGENIE_SE=0.093038;MAC=115.000000	RINT	Pass	Yes	Yes	This is the cylindrical power angle of keratometry results taken at 6mm for the left eye (blank indicates none)	0	Eye measures	0	Ophthalmology	Physical Measures	Ophthalmology	5113	5113
SF3B1	5113_6mm_cylindrical_power_angle_left_0_arr_mean__RINT	UKB_CHIP_genes_phenome	ADD-WGR-LR	0.0347645	-0.266917	0.336446	0.821312	0.000266274	78866	78824	42	0	NA	NA	NA	NA	REGENIE_SE=0.153922;MAC=42.000000	RINT	Pass	Yes	Yes	This is the cylindrical power angle of keratometry results taken at 6mm for the left eye (blank indicates none)	0	Eye measures	0	Ophthalmology	Physical Measures	Ophthalmology	5113	5113
JAK2	5113_6mm_cylindrical_power_angle_left_0_arr_mean__RINT	UKB_CHIP_genes_phenome	ADD-WGR-LR	0.0132606	-0.250287	0.276809	0.921443	0.000348693	78866	78811	55	0	NA	NA	NA	NA	REGENIE_SE=0.134466;MAC=55.000000	RINT	Pass	Yes	Yes	This is the cylindrical power angle of keratometry results taken at 6mm for the left eye (blank indicates none)	0	Eye measures	0	Ophthalmology	Physical Measures	Ophthalmology	5113	5113
GNB1	5113_6mm_cylindrical_power_angle_left_0_arr_mean__RINT	UKB_CHIP_genes_phenome	ADD-WGR-LR	0.00774619	-0.286864	0.302357	0.958901	0.000278954	78866	78822	44	0	NA	NA	NA	NA	REGENIE_SE=0.150314;MAC=44.000000	RINT	Pass	Yes	Yes	This is the cylindrical power angle of keratometry results taken at 6mm for the left eye (blank indicates none)	0	Eye measures	0	Ophthalmology	Physical Measures	Ophthalmology	5113	5113
GNAS	5114_6mm_cylindrical_power_angle_right_0_arr_mean__RINT	UKB_CHIP_genes_phenome	ADD-WGR-LR	-0.372727	-0.742012	-0.00344208	0.0479025	0.000175595	79729	79701	28	0	NA	NA	NA	NA	REGENIE_SE=0.188414;MAC=28.000000	RINT	Pass	Yes	Yes	This is the cylindrical power angle of keratometry results taken at 6mm for the right eye (blank indicates none)	0	Eye measures	0	Ophthalmology	Physical Measures	Ophthalmology	5114	5114
ASXL1	5114_6mm_cylindrical_power_angle_right_0_arr_mean__RINT	UKB_CHIP_genes_phenome	ADD-WGR-LR	-0.0841437	-0.182749	0.0144616	0.0944234	0.00248341	79729	79333	396	0	NA	NA	NA	NA	REGENIE_SE=0.050310;MAC=396.000000	RINT	Pass	Yes	Yes	This is the cylindrical power angle of keratometry results taken at 6mm for the right eye (blank indicates none)	0	Eye measures	0	Ophthalmology	Physical Measures	Ophthalmology	5114	5114
JAK2	5114_6mm_cylindrical_power_angle_right_0_arr_mean__RINT	UKB_CHIP_genes_phenome	ADD-WGR-LR	0.203028	-0.062964	0.469019	0.13465	0.000338647	79729	79675	54	0	NA	NA	NA	NA	REGENIE_SE=0.135713;MAC=54.000000	RINT	Pass	Yes	Yes	This is the cylindrical power angle of keratometry results taken at 6mm for the right eye (blank indicates none)	0	Eye measures	0	Ophthalmology	Physical Measures	Ophthalmology	5114	5114
RUNX1	5114_6mm_cylindrical_power_angle_right_0_arr_mean__RINT	UKB_CHIP_genes_phenome	ADD-WGR-LR	-0.552887	-1.35051	0.244737	0.174279	3.76275e-05	79729	79723	6	0	NA	NA	NA	NA	REGENIE_SE=0.406958;MAC=6.000000	RINT	Pass	Yes	Yes	This is the cylindrical power angle of keratometry results taken at 6mm for the right eye (blank indicates none)	0	Eye measures	0	Ophthalmology	Physical Measures	Ophthalmology	5114	5114
NRAS	5114_6mm_cylindrical_power_angle_right_0_arr_mean__RINT	UKB_CHIP_genes_phenome	ADD-WGR-LR	0.50786	-0.289801	1.30552	0.212074	3.76275e-05	79729	79723	6	0	NA	NA	NA	NA	REGENIE_SE=0.406977;MAC=6.000000	RINT	Pass	Yes	Yes	This is the cylindrical power angle of keratometry results taken at 6mm for the right eye (blank indicates none)	0	Eye measures	0	Ophthalmology	Physical Measures	Ophthalmology	5114	5114
CBL	5114_6mm_cylindrical_power_angle_right_0_arr_mean__RINT	UKB_CHIP_genes_phenome	ADD-WGR-LR	0.242526	-0.164932	0.649985	0.24337	0.000144239	79729	79706	23	0	NA	NA	NA	NA	REGENIE_SE=0.207891;MAC=23.000000	RINT	Pass	Yes	Yes	This is the cylindrical power angle of keratometry results taken at 6mm for the right eye (blank indicates none)	0	Eye measures	0	Ophthalmology	Physical Measures	Ophthalmology	5114	5114
DNMT3A	5114_6mm_cylindrical_power_angle_right_0_arr_mean__RINT	UKB_CHIP_genes_phenome	ADD-WGR-LR	0.0180932	-0.0174477	0.0536341	0.318386	0.0199049	79729	76555	3174	0	NA	NA	NA	NA	REGENIE_SE=0.018133;MAC=3174.000000	RINT	Pass	Yes	Yes	This is the cylindrical power angle of keratometry results taken at 6mm for the right eye (blank indicates none)	0	Eye measures	0	Ophthalmology	Physical Measures	Ophthalmology	5114	5114
KRAS	5114_6mm_cylindrical_power_angle_right_0_arr_mean__RINT	UKB_CHIP_genes_phenome	ADD-WGR-LR	-0.254546	-0.796472	0.28738	0.357255	8.15262e-05	79729	79716	13	0	NA	NA	NA	NA	REGENIE_SE=0.276498;MAC=13.000000	RINT	Pass	Yes	Yes	This is the cylindrical power angle of keratometry results taken at 6mm for the right eye (blank indicates none)	0	Eye measures	0	Ophthalmology	Physical Measures	Ophthalmology	5114	5114
SRSF2	5114_6mm_cylindrical_power_angle_right_0_arr_mean__RINT	UKB_CHIP_genes_phenome	ADD-WGR-LR	0.0852134	-0.151933	0.322359	0.481263	0.000426445	79729	79661	68	0	NA	NA	NA	NA	REGENIE_SE=0.120995;MAC=68.000000	RINT	Pass	Yes	Yes	This is the cylindrical power angle of keratometry results taken at 6mm for the right eye (blank indicates none)	0	Eye measures	0	Ophthalmology	Physical Measures	Ophthalmology	5114	5114
CALR	5114_6mm_cylindrical_power_angle_right_0_arr_mean__RINT	UKB_CHIP_genes_phenome	ADD-WGR-LR	0.131098	-0.28554	0.547735	0.537422	0.000137967	79729	79707	22	0	NA	NA	NA	NA	REGENIE_SE=0.212574;MAC=22.000000	RINT	Pass	Yes	Yes	This is the cylindrical power angle of keratometry results taken at 6mm for the right eye (blank indicates none)	0	Eye measures	0	Ophthalmology	Physical Measures	Ophthalmology	5114	5114
PPM1D	5114_6mm_cylindrical_power_angle_right_0_arr_mean__RINT	UKB_CHIP_genes_phenome	ADD-WGR-LR	-0.0486493	-0.231803	0.134505	0.602642	0.000714922	79729	79615	114	0	NA	NA	NA	NA	REGENIE_SE=0.093448;MAC=114.000000	RINT	Pass	Yes	Yes	This is the cylindrical power angle of keratometry results taken at 6mm for the right eye (blank indicates none)	0	Eye measures	0	Ophthalmology	Physical Measures	Ophthalmology	5114	5114
TP53	5114_6mm_cylindrical_power_angle_right_0_arr_mean__RINT	UKB_CHIP_genes_phenome	ADD-WGR-LR	-0.0475075	-0.252468	0.157453	0.649615	0.000570683	79729	79638	91	0	NA	NA	NA	NA	REGENIE_SE=0.104574;MAC=91.000000	RINT	Pass	Yes	Yes	This is the cylindrical power angle of keratometry results taken at 6mm for the right eye (blank indicates none)	0	Eye measures	0	Ophthalmology	Physical Measures	Ophthalmology	5114	5114
TET2	5114_6mm_cylindrical_power_angle_right_0_arr_mean__RINT	UKB_CHIP_genes_phenome	ADD-WGR-LR	0.0144955	-0.0524218	0.0814127	0.671155	0.0054309	79729	78863	866	0	NA	NA	NA	NA	REGENIE_SE=0.034142;MAC=866.000000	RINT	Pass	Yes	Yes	This is the cylindrical power angle of keratometry results taken at 6mm for the right eye (blank indicates none)	0	Eye measures	0	Ophthalmology	Physical Measures	Ophthalmology	5114	5114
IDH2	5114_6mm_cylindrical_power_angle_right_0_arr_mean__RINT	UKB_CHIP_genes_phenome	ADD-WGR-LR	-0.107621	-0.612126	0.396884	0.675874	9.40687e-05	79729	79714	15	0	NA	NA	NA	NA	REGENIE_SE=0.257405;MAC=15.000000	RINT	Pass	Yes	Yes	This is the cylindrical power angle of keratometry results taken at 6mm for the right eye (blank indicates none)	0	Eye measures	0	Ophthalmology	Physical Measures	Ophthalmology	5114	5114
ETNK1	5114_6mm_cylindrical_power_angle_right_0_arr_mean__RINT	UKB_CHIP_genes_phenome	ADD-WGR-LR	-0.0767269	-0.87444	0.720987	0.850472	3.76275e-05	79729	79723	6	0	NA	NA	NA	NA	REGENIE_SE=0.407004;MAC=6.000000	RINT	Pass	Yes	Yes	This is the cylindrical power angle of keratometry results taken at 6mm for the right eye (blank indicates none)	0	Eye measures	0	Ophthalmology	Physical Measures	Ophthalmology	5114	5114
GNB1	5114_6mm_cylindrical_power_angle_right_0_arr_mean__RINT	UKB_CHIP_genes_phenome	ADD-WGR-LR	-0.0145208	-0.323546	0.294505	0.926621	0.00025085	79729	79689	40	0	NA	NA	NA	NA	REGENIE_SE=0.157669;MAC=40.000000	RINT	Pass	Yes	Yes	This is the cylindrical power angle of keratometry results taken at 6mm for the right eye (blank indicates none)	0	Eye measures	0	Ophthalmology	Physical Measures	Ophthalmology	5114	5114
SF3B1	5114_6mm_cylindrical_power_angle_right_0_arr_mean__RINT	UKB_CHIP_genes_phenome	ADD-WGR-LR	0.00242118	-0.295744	0.300587	0.987302	0.000269663	79729	79686	43	0	NA	NA	NA	NA	REGENIE_SE=0.152128;MAC=43.000000	RINT	Pass	Yes	Yes	This is the cylindrical power angle of keratometry results taken at 6mm for the right eye (blank indicates none)	0	Eye measures	0	Ophthalmology	Physical Measures	Ophthalmology	5114	5114
CBL	5115_3mm_cylindrical_power_angle_right_0_arr_mean__RINT	UKB_CHIP_genes_phenome	ADD-WGR-LR	0.379792	-0.013318	0.772902	0.058283	0.000137694	90781	90756	25	0	NA	NA	NA	NA	REGENIE_SE=0.200570;MAC=25.000000	RINT	Pass	Yes	Yes	This is the cylindrical power angle of keratometry results taken at 3mm for the right eye (blank indicates none)	0	Eye measures	0	Ophthalmology	Physical Measures	Ophthalmology	5115	5115
KRAS	5115_3mm_cylindrical_power_angle_right_0_arr_mean__RINT	UKB_CHIP_genes_phenome	ADD-WGR-LR	-0.451814	-0.959247	0.0556195	0.0809617	8.26164e-05	90781	90766	15	0	NA	NA	NA	NA	REGENIE_SE=0.258899;MAC=15.000000	RINT	Pass	Yes	Yes	This is the cylindrical power angle of keratometry results taken at 3mm for the right eye (blank indicates none)	0	Eye measures	0	Ophthalmology	Physical Measures	Ophthalmology	5115	5115
NRAS	5115_3mm_cylindrical_power_angle_right_0_arr_mean__RINT	UKB_CHIP_genes_phenome	ADD-WGR-LR	0.610446	-0.191857	1.41275	0.13589	3.30466e-05	90781	90775	6	0	NA	NA	NA	NA	REGENIE_SE=0.409346;MAC=6.000000	RINT	Pass	Yes	Yes	This is the cylindrical power angle of keratometry results taken at 3mm for the right eye (blank indicates none)	0	Eye measures	0	Ophthalmology	Physical Measures	Ophthalmology	5115	5115
TP53	5115_3mm_cylindrical_power_angle_right_0_arr_mean__RINT	UKB_CHIP_genes_phenome	ADD-WGR-LR	-0.131669	-0.319182	0.055844	0.168741	0.000605854	90781	90671	110	0	NA	NA	NA	NA	REGENIE_SE=0.095672;MAC=110.000000	RINT	Pass	Yes	Yes	This is the cylindrical power angle of keratometry results taken at 3mm for the right eye (blank indicates none)	0	Eye measures	0	Ophthalmology	Physical Measures	Ophthalmology	5115	5115
ETNK1	5115_3mm_cylindrical_power_angle_right_0_arr_mean__RINT	UKB_CHIP_genes_phenome	ADD-WGR-LR	0.478425	-0.264434	1.22129	0.206848	3.85543e-05	90781	90774	7	0	NA	NA	NA	NA	REGENIE_SE=0.379017;MAC=7.000000	RINT	Pass	Yes	Yes	This is the cylindrical power angle of keratometry results taken at 3mm for the right eye (blank indicates none)	0	Eye measures	0	Ophthalmology	Physical Measures	Ophthalmology	5115	5115
JAK2	5115_3mm_cylindrical_power_angle_right_0_arr_mean__RINT	UKB_CHIP_genes_phenome	ADD-WGR-LR	0.154576	-0.0951131	0.404266	0.224991	0.000341481	90781	90719	62	0	NA	NA	NA	NA	REGENIE_SE=0.127395;MAC=62.000000	RINT	Pass	Yes	Yes	This is the cylindrical power angle of keratometry results taken at 3mm for the right eye (blank indicates none)	0	Eye measures	0	Ophthalmology	Physical Measures	Ophthalmology	5115	5115
TET2	5115_3mm_cylindrical_power_angle_right_0_arr_mean__RINT	UKB_CHIP_genes_phenome	ADD-WGR-LR	-0.0365759	-0.0990859	0.025934	0.251457	0.00552979	90781	89777	1004	0	NA	NA	NA	NA	REGENIE_SE=0.031893;MAC=1004.000000	RINT	Pass	Yes	Yes	This is the cylindrical power angle of keratometry results taken at 3mm for the right eye (blank indicates none)	0	Eye measures	0	Ophthalmology	Physical Measures	Ophthalmology	5115	5115
GNAS	5115_3mm_cylindrical_power_angle_right_0_arr_mean__RINT	UKB_CHIP_genes_phenome	ADD-WGR-LR	-0.178047	-0.536893	0.180799	0.330819	0.000165233	90781	90751	30	0	NA	NA	NA	NA	REGENIE_SE=0.183088;MAC=30.000000	RINT	Pass	Yes	Yes	This is the cylindrical power angle of keratometry results taken at 3mm for the right eye (blank indicates none)	0	Eye measures	0	Ophthalmology	Physical Measures	Ophthalmology	5115	5115
SF3B1	5115_3mm_cylindrical_power_angle_right_0_arr_mean__RINT	UKB_CHIP_genes_phenome	ADD-WGR-LR	0.105562	-0.175361	0.386485	0.461431	0.00026988	90781	90732	49	0	NA	NA	NA	NA	REGENIE_SE=0.143331;MAC=49.000000	RINT	Pass	Yes	Yes	This is the cylindrical power angle of keratometry results taken at 3mm for the right eye (blank indicates none)	0	Eye measures	0	Ophthalmology	Physical Measures	Ophthalmology	5115	5115
ASXL1	5115_3mm_cylindrical_power_angle_right_0_arr_mean__RINT	UKB_CHIP_genes_phenome	ADD-WGR-LR	0.0271502	-0.0640932	0.118393	0.559757	0.00257763	90781	90313	468	0	NA	NA	NA	NA	REGENIE_SE=0.046554;MAC=468.000000	RINT	Pass	Yes	Yes	This is the cylindrical power angle of keratometry results taken at 3mm for the right eye (blank indicates none)	0	Eye measures	0	Ophthalmology	Physical Measures	Ophthalmology	5115	5115
CALR	5115_3mm_cylindrical_power_angle_right_0_arr_mean__RINT	UKB_CHIP_genes_phenome	ADD-WGR-LR	0.108313	-0.284793	0.501418	0.589176	0.000137694	90781	90756	25	0	NA	NA	NA	NA	REGENIE_SE=0.200568;MAC=25.000000	RINT	Pass	Yes	Yes	This is the cylindrical power angle of keratometry results taken at 3mm for the right eye (blank indicates none)	0	Eye measures	0	Ophthalmology	Physical Measures	Ophthalmology	5115	5115
GNB1	5115_3mm_cylindrical_power_angle_right_0_arr_mean__RINT	UKB_CHIP_genes_phenome	ADD-WGR-LR	0.0749399	-0.205892	0.355772	0.600963	0.00026988	90781	90732	49	0	NA	NA	NA	NA	REGENIE_SE=0.143284;MAC=49.000000	RINT	Pass	Yes	Yes	This is the cylindrical power angle of keratometry results taken at 3mm for the right eye (blank indicates none)	0	Eye measures	0	Ophthalmology	Physical Measures	Ophthalmology	5115	5115
PPM1D	5115_3mm_cylindrical_power_angle_right_0_arr_mean__RINT	UKB_CHIP_genes_phenome	ADD-WGR-LR	-0.0276924	-0.197002	0.141617	0.748533	0.000743548	90781	90646	135	0	NA	NA	NA	NA	REGENIE_SE=0.086384;MAC=135.000000	RINT	Pass	Yes	Yes	This is the cylindrical power angle of keratometry results taken at 3mm for the right eye (blank indicates none)	0	Eye measures	0	Ophthalmology	Physical Measures	Ophthalmology	5115	5115
SRSF2	5115_3mm_cylindrical_power_angle_right_0_arr_mean__RINT	UKB_CHIP_genes_phenome	ADD-WGR-LR	0.0266031	-0.194704	0.24791	0.813739	0.000435113	90781	90702	79	0	NA	NA	NA	NA	REGENIE_SE=0.112914;MAC=79.000000	RINT	Pass	Yes	Yes	This is the cylindrical power angle of keratometry results taken at 3mm for the right eye (blank indicates none)	0	Eye measures	0	Ophthalmology	Physical Measures	Ophthalmology	5115	5115
IDH2	5115_3mm_cylindrical_power_angle_right_0_arr_mean__RINT	UKB_CHIP_genes_phenome	ADD-WGR-LR	0.04093	-0.398563	0.480423	0.855165	0.000110155	90781	90761	20	0	NA	NA	NA	NA	REGENIE_SE=0.224235;MAC=20.000000	RINT	Pass	Yes	Yes	This is the cylindrical power angle of keratometry results taken at 3mm for the right eye (blank indicates none)	0	Eye measures	0	Ophthalmology	Physical Measures	Ophthalmology	5115	5115
RUNX1	5115_3mm_cylindrical_power_angle_right_0_arr_mean__RINT	UKB_CHIP_genes_phenome	ADD-WGR-LR	0.0356142	-0.659199	0.730428	0.919977	4.40621e-05	90781	90773	8	0	NA	NA	NA	NA	REGENIE_SE=0.354503;MAC=8.000000	RINT	Pass	Yes	Yes	This is the cylindrical power angle of keratometry results taken at 3mm for the right eye (blank indicates none)	0	Eye measures	0	Ophthalmology	Physical Measures	Ophthalmology	5115	5115
DNMT3A	5115_3mm_cylindrical_power_angle_right_0_arr_mean__RINT	UKB_CHIP_genes_phenome	ADD-WGR-LR	0.000643036	-0.0327872	0.0340733	0.969927	0.0199822	90781	87153	3628	0	NA	NA	NA	NA	REGENIE_SE=0.017057;MAC=3628.000000	RINT	Pass	Yes	Yes	This is the cylindrical power angle of keratometry results taken at 3mm for the right eye (blank indicates none)	0	Eye measures	0	Ophthalmology	Physical Measures	Ophthalmology	5115	5115
ETNK1	5116_3mm_cylindrical_power_right_0_arr_mean__RINT	UKB_CHIP_genes_phenome	ADD-WGR-LR	-0.897126	-1.62896	-0.16529	0.0162775	3.85501e-05	90791	90784	7	0	NA	NA	NA	NA	REGENIE_SE=0.373393;MAC=7.000000	RINT	Pass	Yes	Yes	This is the cylindrical power of keratometry results taken at 3mm for the right eye (0 indicates none)	0	Eye measures	0	Ophthalmology	Physical Measures	Ophthalmology	5116	5116
IDH2	5116_3mm_cylindrical_power_right_0_arr_mean__RINT	UKB_CHIP_genes_phenome	ADD-WGR-LR	0.515032	0.082061	0.948003	0.0197304	0.000110143	90791	90771	20	0	NA	NA	NA	NA	REGENIE_SE=0.220908;MAC=20.000000	RINT	Pass	Yes	Yes	This is the cylindrical power of keratometry results taken at 3mm for the right eye (0 indicates none)	0	Eye measures	0	Ophthalmology	Physical Measures	Ophthalmology	5116	5116
DNMT3A	5116_3mm_cylindrical_power_right_0_arr_mean__RINT	UKB_CHIP_genes_phenome	ADD-WGR-LR	-0.0347484	-0.0676784	-0.00181845	0.0386215	0.0199855	90791	87162	3629	0	NA	NA	NA	NA	REGENIE_SE=0.016801;MAC=3629.000000	RINT	Pass	Yes	Yes	This is the cylindrical power of keratometry results taken at 3mm for the right eye (0 indicates none)	0	Eye measures	0	Ophthalmology	Physical Measures	Ophthalmology	5116	5116
TP53	5116_3mm_cylindrical_power_right_0_arr_mean__RINT	UKB_CHIP_genes_phenome	ADD-WGR-LR	-0.18584	-0.37057	-0.00110891	0.0486405	0.000605787	90791	90681	110	0	NA	NA	NA	NA	REGENIE_SE=0.094252;MAC=110.000000	RINT	Pass	Yes	Yes	This is the cylindrical power of keratometry results taken at 3mm for the right eye (0 indicates none)	0	Eye measures	0	Ophthalmology	Physical Measures	Ophthalmology	5116	5116
TET2	5116_3mm_cylindrical_power_right_0_arr_mean__RINT	UKB_CHIP_genes_phenome	ADD-WGR-LR	-0.0394574	-0.10104	0.0221249	0.209188	0.00552918	90791	89787	1004	0	NA	NA	NA	NA	REGENIE_SE=0.031420;MAC=1004.000000	RINT	Pass	Yes	Yes	This is the cylindrical power of keratometry results taken at 3mm for the right eye (0 indicates none)	0	Eye measures	0	Ophthalmology	Physical Measures	Ophthalmology	5116	5116
NRAS	5116_3mm_cylindrical_power_right_0_arr_mean__RINT	UKB_CHIP_genes_phenome	ADD-WGR-LR	0.492181	-0.298217	1.28258	0.222286	3.30429e-05	90791	90785	6	0	NA	NA	NA	NA	REGENIE_SE=0.403272;MAC=6.000000	RINT	Pass	Yes	Yes	This is the cylindrical power of keratometry results taken at 3mm for the right eye (0 indicates none)	0	Eye measures	0	Ophthalmology	Physical Measures	Ophthalmology	5116	5116
CBL	5116_3mm_cylindrical_power_right_0_arr_mean__RINT	UKB_CHIP_genes_phenome	ADD-WGR-LR	0.23775	-0.149527	0.625026	0.228889	0.000137679	90791	90766	25	0	NA	NA	NA	NA	REGENIE_SE=0.197594;MAC=25.000000	RINT	Pass	Yes	Yes	This is the cylindrical power of keratometry results taken at 3mm for the right eye (0 indicates none)	0	Eye measures	0	Ophthalmology	Physical Measures	Ophthalmology	5116	5116
ASXL1	5116_3mm_cylindrical_power_right_0_arr_mean__RINT	UKB_CHIP_genes_phenome	ADD-WGR-LR	0.0345858	-0.0553036	0.124475	0.45078	0.00257735	90791	90323	468	0	NA	NA	NA	NA	REGENIE_SE=0.045863;MAC=468.000000	RINT	Pass	Yes	Yes	This is the cylindrical power of keratometry results taken at 3mm for the right eye (0 indicates none)	0	Eye measures	0	Ophthalmology	Physical Measures	Ophthalmology	5116	5116
SF3B1	5116_3mm_cylindrical_power_right_0_arr_mean__RINT	UKB_CHIP_genes_phenome	ADD-WGR-LR	-0.0972531	-0.374007	0.179501	0.490985	0.000269851	90791	90742	49	0	NA	NA	NA	NA	REGENIE_SE=0.141204;MAC=49.000000	RINT	Pass	Yes	Yes	This is the cylindrical power of keratometry results taken at 3mm for the right eye (0 indicates none)	0	Eye measures	0	Ophthalmology	Physical Measures	Ophthalmology	5116	5116
SRSF2	5116_3mm_cylindrical_power_right_0_arr_mean__RINT	UKB_CHIP_genes_phenome	ADD-WGR-LR	0.0675262	-0.150497	0.285549	0.543823	0.000435065	90791	90712	79	0	NA	NA	NA	NA	REGENIE_SE=0.111238;MAC=79.000000	RINT	Pass	Yes	Yes	This is the cylindrical power of keratometry results taken at 3mm for the right eye (0 indicates none)	0	Eye measures	0	Ophthalmology	Physical Measures	Ophthalmology	5116	5116
GNB1	5116_3mm_cylindrical_power_right_0_arr_mean__RINT	UKB_CHIP_genes_phenome	ADD-WGR-LR	0.0605421	-0.216122	0.337207	0.667999	0.000269851	90791	90742	49	0	NA	NA	NA	NA	REGENIE_SE=0.141158;MAC=49.000000	RINT	Pass	Yes	Yes	This is the cylindrical power of keratometry results taken at 3mm for the right eye (0 indicates none)	0	Eye measures	0	Ophthalmology	Physical Measures	Ophthalmology	5116	5116
PPM1D	5116_3mm_cylindrical_power_right_0_arr_mean__RINT	UKB_CHIP_genes_phenome	ADD-WGR-LR	-0.0334532	-0.20025	0.133343	0.694249	0.000743466	90791	90656	135	0	NA	NA	NA	NA	REGENIE_SE=0.085102;MAC=135.000000	RINT	Pass	Yes	Yes	This is the cylindrical power of keratometry results taken at 3mm for the right eye (0 indicates none)	0	Eye measures	0	Ophthalmology	Physical Measures	Ophthalmology	5116	5116
JAK2	5116_3mm_cylindrical_power_right_0_arr_mean__RINT	UKB_CHIP_genes_phenome	ADD-WGR-LR	-0.0455907	-0.291575	0.200394	0.716411	0.000341444	90791	90729	62	0	NA	NA	NA	NA	REGENIE_SE=0.125505;MAC=62.000000	RINT	Pass	Yes	Yes	This is the cylindrical power of keratometry results taken at 3mm for the right eye (0 indicates none)	0	Eye measures	0	Ophthalmology	Physical Measures	Ophthalmology	5116	5116
RUNX1	5116_3mm_cylindrical_power_right_0_arr_mean__RINT	UKB_CHIP_genes_phenome	ADD-WGR-LR	0.0894797	-0.595023	0.773983	0.797788	4.40572e-05	90791	90783	8	0	NA	NA	NA	NA	REGENIE_SE=0.349243;MAC=8.000000	RINT	Pass	Yes	Yes	This is the cylindrical power of keratometry results taken at 3mm for the right eye (0 indicates none)	0	Eye measures	0	Ophthalmology	Physical Measures	Ophthalmology	5116	5116
CALR	5116_3mm_cylindrical_power_right_0_arr_mean__RINT	UKB_CHIP_genes_phenome	ADD-WGR-LR	0.0457907	-0.341481	0.433063	0.816737	0.000137679	90791	90766	25	0	NA	NA	NA	NA	REGENIE_SE=0.197591;MAC=25.000000	RINT	Pass	Yes	Yes	This is the cylindrical power of keratometry results taken at 3mm for the right eye (0 indicates none)	0	Eye measures	0	Ophthalmology	Physical Measures	Ophthalmology	5116	5116
GNAS	5116_3mm_cylindrical_power_right_0_arr_mean__RINT	UKB_CHIP_genes_phenome	ADD-WGR-LR	0.0287304	-0.324791	0.382252	0.873445	0.000165215	90791	90761	30	0	NA	NA	NA	NA	REGENIE_SE=0.180371;MAC=30.000000	RINT	Pass	Yes	Yes	This is the cylindrical power of keratometry results taken at 3mm for the right eye (0 indicates none)	0	Eye measures	0	Ophthalmology	Physical Measures	Ophthalmology	5116	5116
KRAS	5116_3mm_cylindrical_power_right_0_arr_mean__RINT	UKB_CHIP_genes_phenome	ADD-WGR-LR	0.00793231	-0.491971	0.507835	0.97519	8.26073e-05	90791	90776	15	0	NA	NA	NA	NA	REGENIE_SE=0.255057;MAC=15.000000	RINT	Pass	Yes	Yes	This is the cylindrical power of keratometry results taken at 3mm for the right eye (0 indicates none)	0	Eye measures	0	Ophthalmology	Physical Measures	Ophthalmology	5116	5116
PPM1D	5117_6mm_cylindrical_power_right_0_arr_mean__RINT	UKB_CHIP_genes_phenome	ADD-WGR-LR	-0.256217	-0.439265	-0.0731696	0.00608028	0.000714716	79752	79638	114	0	NA	NA	NA	NA	REGENIE_SE=0.093393;MAC=114.000000	RINT	Pass	Yes	Yes	This is the cylindrical power of keratometry results taken at 6mm for the right eye (0 indicates none)	0	Eye measures	0	Ophthalmology	Physical Measures	Ophthalmology	5117	5117
DNMT3A	5117_6mm_cylindrical_power_right_0_arr_mean__RINT	UKB_CHIP_genes_phenome	ADD-WGR-LR	-0.0400448	-0.0755598	-0.00452986	0.0271084	0.0199055	79752	76577	3175	0	NA	NA	NA	NA	REGENIE_SE=0.018120;MAC=3175.000000	RINT	Pass	Yes	Yes	This is the cylindrical power of keratometry results taken at 6mm for the right eye (0 indicates none)	0	Eye measures	0	Ophthalmology	Physical Measures	Ophthalmology	5117	5117
TET2	5117_6mm_cylindrical_power_right_0_arr_mean__RINT	UKB_CHIP_genes_phenome	ADD-WGR-LR	-0.0648736	-0.131713	0.00196595	0.0571299	0.0054356	79752	78885	867	0	NA	NA	NA	NA	REGENIE_SE=0.034102;MAC=867.000000	RINT	Pass	Yes	Yes	This is the cylindrical power of keratometry results taken at 6mm for the right eye (0 indicates none)	0	Eye measures	0	Ophthalmology	Physical Measures	Ophthalmology	5117	5117
NRAS	5117_6mm_cylindrical_power_right_0_arr_mean__RINT	UKB_CHIP_genes_phenome	ADD-WGR-LR	0.691895	-0.105302	1.48909	0.0889295	3.76166e-05	79752	79746	6	0	NA	NA	NA	NA	REGENIE_SE=0.406741;MAC=6.000000	RINT	Pass	Yes	Yes	This is the cylindrical power of keratometry results taken at 6mm for the right eye (0 indicates none)	0	Eye measures	0	Ophthalmology	Physical Measures	Ophthalmology	5117	5117
CBL	5117_6mm_cylindrical_power_right_0_arr_mean__RINT	UKB_CHIP_genes_phenome	ADD-WGR-LR	0.328404	-0.0788183	0.735626	0.113967	0.000144197	79752	79729	23	0	NA	NA	NA	NA	REGENIE_SE=0.207770;MAC=23.000000	RINT	Pass	Yes	Yes	This is the cylindrical power of keratometry results taken at 6mm for the right eye (0 indicates none)	0	Eye measures	0	Ophthalmology	Physical Measures	Ophthalmology	5117	5117
CALR	5117_6mm_cylindrical_power_right_0_arr_mean__RINT	UKB_CHIP_genes_phenome	ADD-WGR-LR	-0.333675	-0.75007	0.0827205	0.116275	0.000137928	79752	79730	22	0	NA	NA	NA	NA	REGENIE_SE=0.212451;MAC=22.000000	RINT	Pass	Yes	Yes	This is the cylindrical power of keratometry results taken at 6mm for the right eye (0 indicates none)	0	Eye measures	0	Ophthalmology	Physical Measures	Ophthalmology	5117	5117
JAK2	5117_6mm_cylindrical_power_right_0_arr_mean__RINT	UKB_CHIP_genes_phenome	ADD-WGR-LR	-0.14887	-0.414707	0.116968	0.272385	0.00033855	79752	79698	54	0	NA	NA	NA	NA	REGENIE_SE=0.135634;MAC=54.000000	RINT	Pass	Yes	Yes	This is the cylindrical power of keratometry results taken at 6mm for the right eye (0 indicates none)	0	Eye measures	0	Ophthalmology	Physical Measures	Ophthalmology	5117	5117
RUNX1	5117_6mm_cylindrical_power_right_0_arr_mean__RINT	UKB_CHIP_genes_phenome	ADD-WGR-LR	0.29888	-0.498281	1.09604	0.46243	3.76166e-05	79752	79746	6	0	NA	NA	NA	NA	REGENIE_SE=0.406722;MAC=6.000000	RINT	Pass	Yes	Yes	This is the cylindrical power of keratometry results taken at 6mm for the right eye (0 indicates none)	0	Eye measures	0	Ophthalmology	Physical Measures	Ophthalmology	5117	5117
SF3B1	5117_6mm_cylindrical_power_right_0_arr_mean__RINT	UKB_CHIP_genes_phenome	ADD-WGR-LR	-0.111202	-0.409194	0.18679	0.464534	0.000269586	79752	79709	43	0	NA	NA	NA	NA	REGENIE_SE=0.152040;MAC=43.000000	RINT	Pass	Yes	Yes	This is the cylindrical power of keratometry results taken at 6mm for the right eye (0 indicates none)	0	Eye measures	0	Ophthalmology	Physical Measures	Ophthalmology	5117	5117
KRAS	5117_6mm_cylindrical_power_right_0_arr_mean__RINT	UKB_CHIP_genes_phenome	ADD-WGR-LR	-0.191179	-0.73279	0.350433	0.489044	8.15027e-05	79752	79739	13	0	NA	NA	NA	NA	REGENIE_SE=0.276337;MAC=13.000000	RINT	Pass	Yes	Yes	This is the cylindrical power of keratometry results taken at 6mm for the right eye (0 indicates none)	0	Eye measures	0	Ophthalmology	Physical Measures	Ophthalmology	5117	5117
SRSF2	5117_6mm_cylindrical_power_right_0_arr_mean__RINT	UKB_CHIP_genes_phenome	ADD-WGR-LR	0.0720178	-0.164991	0.309026	0.55147	0.000426322	79752	79684	68	0	NA	NA	NA	NA	REGENIE_SE=0.120925;MAC=68.000000	RINT	Pass	Yes	Yes	This is the cylindrical power of keratometry results taken at 6mm for the right eye (0 indicates none)	0	Eye measures	0	Ophthalmology	Physical Measures	Ophthalmology	5117	5117
ASXL1	5117_6mm_cylindrical_power_right_0_arr_mean__RINT	UKB_CHIP_genes_phenome	ADD-WGR-LR	-0.0285711	-0.127119	0.069977	0.569877	0.0024827	79752	79356	396	0	NA	NA	NA	NA	REGENIE_SE=0.050281;MAC=396.000000	RINT	Pass	Yes	Yes	This is the cylindrical power of keratometry results taken at 6mm for the right eye (0 indicates none)	0	Eye measures	0	Ophthalmology	Physical Measures	Ophthalmology	5117	5117
GNB1	5117_6mm_cylindrical_power_right_0_arr_mean__RINT	UKB_CHIP_genes_phenome	ADD-WGR-LR	-0.0879223	-0.396768	0.220924	0.57687	0.000250777	79752	79712	40	0	NA	NA	NA	NA	REGENIE_SE=0.157577;MAC=40.000000	RINT	Pass	Yes	Yes	This is the cylindrical power of keratometry results taken at 6mm for the right eye (0 indicates none)	0	Eye measures	0	Ophthalmology	Physical Measures	Ophthalmology	5117	5117
TP53	5117_6mm_cylindrical_power_right_0_arr_mean__RINT	UKB_CHIP_genes_phenome	ADD-WGR-LR	-0.0558413	-0.260683	0.149001	0.593135	0.000570519	79752	79661	91	0	NA	NA	NA	NA	REGENIE_SE=0.104513;MAC=91.000000	RINT	Pass	Yes	Yes	This is the cylindrical power of keratometry results taken at 6mm for the right eye (0 indicates none)	0	Eye measures	0	Ophthalmology	Physical Measures	Ophthalmology	5117	5117
GNAS	5117_6mm_cylindrical_power_right_0_arr_mean__RINT	UKB_CHIP_genes_phenome	ADD-WGR-LR	-0.0564168	-0.425487	0.312654	0.764479	0.000175544	79752	79724	28	0	NA	NA	NA	NA	REGENIE_SE=0.188305;MAC=28.000000	RINT	Pass	Yes	Yes	This is the cylindrical power of keratometry results taken at 6mm for the right eye (0 indicates none)	0	Eye measures	0	Ophthalmology	Physical Measures	Ophthalmology	5117	5117
ETNK1	5117_6mm_cylindrical_power_right_0_arr_mean__RINT	UKB_CHIP_genes_phenome	ADD-WGR-LR	-0.0826704	-0.879921	0.71458	0.83895	3.76166e-05	79752	79746	6	0	NA	NA	NA	NA	REGENIE_SE=0.406768;MAC=6.000000	RINT	Pass	Yes	Yes	This is the cylindrical power of keratometry results taken at 6mm for the right eye (0 indicates none)	0	Eye measures	0	Ophthalmology	Physical Measures	Ophthalmology	5117	5117
IDH2	5117_6mm_cylindrical_power_right_0_arr_mean__RINT	UKB_CHIP_genes_phenome	ADD-WGR-LR	-0.018828	-0.523041	0.485385	0.941657	9.40415e-05	79752	79737	15	0	NA	NA	NA	NA	REGENIE_SE=0.257256;MAC=15.000000	RINT	Pass	Yes	Yes	This is the cylindrical power of keratometry results taken at 6mm for the right eye (0 indicates none)	0	Eye measures	0	Ophthalmology	Physical Measures	Ophthalmology	5117	5117
PPM1D	5118_6mm_cylindrical_power_left_0_arr_mean__RINT	UKB_CHIP_genes_phenome	ADD-WGR-LR	-0.2964	-0.478538	-0.114262	0.00142507	0.000728891	78887	78772	115	0	NA	NA	NA	NA	REGENIE_SE=0.092929;MAC=115.000000	RINT	Pass	Yes	Yes	This is the cylindrical power of keratometry results taken at 6mm for the left eye (0 indicates none)	0	Eye measures	0	Ophthalmology	Physical Measures	Ophthalmology	5118	5118
CBL	5118_6mm_cylindrical_power_left_0_arr_mean__RINT	UKB_CHIP_genes_phenome	ADD-WGR-LR	0.533862	0.14354	0.924185	0.0073461	0.000158454	78887	78862	25	0	NA	NA	NA	NA	REGENIE_SE=0.199148;MAC=25.000000	RINT	Pass	Yes	Yes	This is the cylindrical power of keratometry results taken at 6mm for the left eye (0 indicates none)	0	Eye measures	0	Ophthalmology	Physical Measures	Ophthalmology	5118	5118
CALR	5118_6mm_cylindrical_power_left_0_arr_mean__RINT	UKB_CHIP_genes_phenome	ADD-WGR-LR	-0.363018	-0.769942	0.0439066	0.0803799	0.000145778	78887	78864	23	0	NA	NA	NA	NA	REGENIE_SE=0.207618;MAC=23.000000	RINT	Pass	Yes	Yes	This is the cylindrical power of keratometry results taken at 6mm for the left eye (0 indicates none)	0	Eye measures	0	Ophthalmology	Physical Measures	Ophthalmology	5118	5118
TET2	5118_6mm_cylindrical_power_left_0_arr_mean__RINT	UKB_CHIP_genes_phenome	ADD-WGR-LR	-0.0535552	-0.120544	0.0134334	0.117131	0.00546351	78887	78025	862	0	NA	NA	NA	NA	REGENIE_SE=0.034178;MAC=862.000000	RINT	Pass	Yes	Yes	This is the cylindrical power of keratometry results taken at 6mm for the left eye (0 indicates none)	0	Eye measures	0	Ophthalmology	Physical Measures	Ophthalmology	5118	5118
NRAS	5118_6mm_cylindrical_power_left_0_arr_mean__RINT	UKB_CHIP_genes_phenome	ADD-WGR-LR	0.561223	-0.235419	1.35787	0.167351	3.80291e-05	78887	78881	6	0	NA	NA	NA	NA	REGENIE_SE=0.406458;MAC=6.000000	RINT	Pass	Yes	Yes	This is the cylindrical power of keratometry results taken at 6mm for the left eye (0 indicates none)	0	Eye measures	0	Ophthalmology	Physical Measures	Ophthalmology	5118	5118
ASXL1	5118_6mm_cylindrical_power_left_0_arr_mean__RINT	UKB_CHIP_genes_phenome	ADD-WGR-LR	-0.0451323	-0.142881	0.0526164	0.365492	0.00254795	78887	78485	402	0	NA	NA	NA	NA	REGENIE_SE=0.049873;MAC=402.000000	RINT	Pass	Yes	Yes	This is the cylindrical power of keratometry results taken at 6mm for the left eye (0 indicates none)	0	Eye measures	0	Ophthalmology	Physical Measures	Ophthalmology	5118	5118
GNAS	5118_6mm_cylindrical_power_left_0_arr_mean__RINT	UKB_CHIP_genes_phenome	ADD-WGR-LR	-0.152943	-0.521763	0.215876	0.416354	0.000177469	78887	78859	28	0	NA	NA	NA	NA	REGENIE_SE=0.188177;MAC=28.000000	RINT	Pass	Yes	Yes	This is the cylindrical power of keratometry results taken at 6mm for the left eye (0 indicates none)	0	Eye measures	0	Ophthalmology	Physical Measures	Ophthalmology	5118	5118
IDH2	5118_6mm_cylindrical_power_left_0_arr_mean__RINT	UKB_CHIP_genes_phenome	ADD-WGR-LR	0.228044	-0.360331	0.816419	0.447464	6.972e-05	78887	78876	11	0	NA	NA	NA	NA	REGENIE_SE=0.300197;MAC=11.000000	RINT	Pass	Yes	Yes	This is the cylindrical power of keratometry results taken at 6mm for the left eye (0 indicates none)	0	Eye measures	0	Ophthalmology	Physical Measures	Ophthalmology	5118	5118
JAK2	5118_6mm_cylindrical_power_left_0_arr_mean__RINT	UKB_CHIP_genes_phenome	ADD-WGR-LR	0.0702902	-0.19295	0.33353	0.600732	0.0003486	78887	78832	55	0	NA	NA	NA	NA	REGENIE_SE=0.134309;MAC=55.000000	RINT	Pass	Yes	Yes	This is the cylindrical power of keratometry results taken at 6mm for the left eye (0 indicates none)	0	Eye measures	0	Ophthalmology	Physical Measures	Ophthalmology	5118	5118
RUNX1	5118_6mm_cylindrical_power_left_0_arr_mean__RINT	UKB_CHIP_genes_phenome	ADD-WGR-LR	-0.185307	-0.922833	0.552219	0.622401	4.43673e-05	78887	78880	7	0	NA	NA	NA	NA	REGENIE_SE=0.376296;MAC=7.000000	RINT	Pass	Yes	Yes	This is the cylindrical power of keratometry results taken at 6mm for the left eye (0 indicates none)	0	Eye measures	0	Ophthalmology	Physical Measures	Ophthalmology	5118	5118
GNB1	5118_6mm_cylindrical_power_left_0_arr_mean__RINT	UKB_CHIP_genes_phenome	ADD-WGR-LR	-0.0702944	-0.364561	0.223972	0.639644	0.00027888	78887	78843	44	0	NA	NA	NA	NA	REGENIE_SE=0.150139;MAC=44.000000	RINT	Pass	Yes	Yes	This is the cylindrical power of keratometry results taken at 6mm for the left eye (0 indicates none)	0	Eye measures	0	Ophthalmology	Physical Measures	Ophthalmology	5118	5118
TP53	5118_6mm_cylindrical_power_left_0_arr_mean__RINT	UKB_CHIP_genes_phenome	ADD-WGR-LR	0.0287908	-0.170519	0.228101	0.777084	0.000608465	78887	78791	96	0	NA	NA	NA	NA	REGENIE_SE=0.101691;MAC=96.000000	RINT	Pass	Yes	Yes	This is the cylindrical power of keratometry results taken at 6mm for the left eye (0 indicates none)	0	Eye measures	0	Ophthalmology	Physical Measures	Ophthalmology	5118	5118
SRSF2	5118_6mm_cylindrical_power_left_0_arr_mean__RINT	UKB_CHIP_genes_phenome	ADD-WGR-LR	0.0241982	-0.218057	0.266454	0.844786	0.000411982	78887	78822	65	0	NA	NA	NA	NA	REGENIE_SE=0.123602;MAC=65.000000	RINT	Pass	Yes	Yes	This is the cylindrical power of keratometry results taken at 6mm for the left eye (0 indicates none)	0	Eye measures	0	Ophthalmology	Physical Measures	Ophthalmology	5118	5118
SF3B1	5118_6mm_cylindrical_power_left_0_arr_mean__RINT	UKB_CHIP_genes_phenome	ADD-WGR-LR	0.0289427	-0.272387	0.330272	0.850677	0.000266204	78887	78845	42	0	NA	NA	NA	NA	REGENIE_SE=0.153742;MAC=42.000000	RINT	Pass	Yes	Yes	This is the cylindrical power of keratometry results taken at 6mm for the left eye (0 indicates none)	0	Eye measures	0	Ophthalmology	Physical Measures	Ophthalmology	5118	5118
KRAS	5118_6mm_cylindrical_power_left_0_arr_mean__RINT	UKB_CHIP_genes_phenome	ADD-WGR-LR	0.0448706	-0.476676	0.566417	0.866093	8.87345e-05	78887	78873	14	0	NA	NA	NA	NA	REGENIE_SE=0.266100;MAC=14.000000	RINT	Pass	Yes	Yes	This is the cylindrical power of keratometry results taken at 6mm for the left eye (0 indicates none)	0	Eye measures	0	Ophthalmology	Physical Measures	Ophthalmology	5118	5118
DNMT3A	5118_6mm_cylindrical_power_left_0_arr_mean__RINT	UKB_CHIP_genes_phenome	ADD-WGR-LR	0.00149404	-0.0342653	0.0372534	0.934736	0.0198132	78887	75761	3126	0	NA	NA	NA	NA	REGENIE_SE=0.018245;MAC=3126.000000	RINT	Pass	Yes	Yes	This is the cylindrical power of keratometry results taken at 6mm for the left eye (0 indicates none)	0	Eye measures	0	Ophthalmology	Physical Measures	Ophthalmology	5118	5118
TP53	5119_3mm_cylindrical_power_left_0_arr_mean__RINT	UKB_CHIP_genes_phenome	ADD-WGR-LR	-0.241519	-0.424389	-0.0586493	0.00963795	0.000616828	90787	90675	112	0	NA	NA	NA	NA	REGENIE_SE=0.093303;MAC=112.000000	RINT	Pass	Yes	Yes	This is the cylindrical power of keratometry results taken at 3mm for the left eye (0 indicates none)	0	Eye measures	0	Ophthalmology	Physical Measures	Ophthalmology	5119	5119
IDH2	5119_3mm_cylindrical_power_left_0_arr_mean__RINT	UKB_CHIP_genes_phenome	ADD-WGR-LR	0.498331	0.05461	0.942051	0.0277231	0.000104641	90787	90768	19	0	NA	NA	NA	NA	REGENIE_SE=0.226392;MAC=19.000000	RINT	Pass	Yes	Yes	This is the cylindrical power of keratometry results taken at 3mm for the left eye (0 indicates none)	0	Eye measures	0	Ophthalmology	Physical Measures	Ophthalmology	5119	5119
DNMT3A	5119_3mm_cylindrical_power_left_0_arr_mean__RINT	UKB_CHIP_genes_phenome	ADD-WGR-LR	-0.0201877	-0.053098	0.0127227	0.229259	0.0199643	90787	87162	3625	0	NA	NA	NA	NA	REGENIE_SE=0.016791;MAC=3625.000000	RINT	Pass	Yes	Yes	This is the cylindrical power of keratometry results taken at 3mm for the left eye (0 indicates none)	0	Eye measures	0	Ophthalmology	Physical Measures	Ophthalmology	5119	5119
TET2	5119_3mm_cylindrical_power_left_0_arr_mean__RINT	UKB_CHIP_genes_phenome	ADD-WGR-LR	-0.0320118	-0.0935868	0.0295631	0.308225	0.00551841	90787	89785	1002	0	NA	NA	NA	NA	REGENIE_SE=0.031416;MAC=1002.000000	RINT	Pass	Yes	Yes	This is the cylindrical power of keratometry results taken at 3mm for the left eye (0 indicates none)	0	Eye measures	0	Ophthalmology	Physical Measures	Ophthalmology	5119	5119
ASXL1	5119_3mm_cylindrical_power_left_0_arr_mean__RINT	UKB_CHIP_genes_phenome	ADD-WGR-LR	0.0448344	-0.0451492	0.134818	0.32879	0.00256645	90787	90321	466	0	NA	NA	NA	NA	REGENIE_SE=0.045911;MAC=466.000000	RINT	Pass	Yes	Yes	This is the cylindrical power of keratometry results taken at 3mm for the left eye (0 indicates none)	0	Eye measures	0	Ophthalmology	Physical Measures	Ophthalmology	5119	5119
MPL	5119_3mm_cylindrical_power_left_0_arr_mean__RINT	UKB_CHIP_genes_phenome	ADD-WGR-LR	-0.36328	-1.22818	0.501622	0.410375	2.7537e-05	90787	90782	5	0	NA	NA	NA	NA	REGENIE_SE=0.441285;MAC=5.000000	RINT	Pass	Yes	Yes	This is the cylindrical power of keratometry results taken at 3mm for the left eye (0 indicates none)	0	Eye measures	0	Ophthalmology	Physical Measures	Ophthalmology	5119	5119
KRAS	5119_3mm_cylindrical_power_left_0_arr_mean__RINT	UKB_CHIP_genes_phenome	ADD-WGR-LR	-0.208152	-0.70749	0.291186	0.413915	8.26109e-05	90787	90772	15	0	NA	NA	NA	NA	REGENIE_SE=0.254769;MAC=15.000000	RINT	Pass	Yes	Yes	This is the cylindrical power of keratometry results taken at 3mm for the left eye (0 indicates none)	0	Eye measures	0	Ophthalmology	Physical Measures	Ophthalmology	5119	5119
GNB1	5119_3mm_cylindrical_power_left_0_arr_mean__RINT	UKB_CHIP_genes_phenome	ADD-WGR-LR	-0.109927	-0.392094	0.172239	0.445124	0.000258848	90787	90740	47	0	NA	NA	NA	NA	REGENIE_SE=0.143965;MAC=47.000000	RINT	Pass	Yes	Yes	This is the cylindrical power of keratometry results taken at 3mm for the left eye (0 indicates none)	0	Eye measures	0	Ophthalmology	Physical Measures	Ophthalmology	5119	5119
NRAS	5119_3mm_cylindrical_power_left_0_arr_mean__RINT	UKB_CHIP_genes_phenome	ADD-WGR-LR	0.306458	-0.483046	1.09596	0.446783	3.30444e-05	90787	90781	6	0	NA	NA	NA	NA	REGENIE_SE=0.402816;MAC=6.000000	RINT	Pass	Yes	Yes	This is the cylindrical power of keratometry results taken at 3mm for the left eye (0 indicates none)	0	Eye measures	0	Ophthalmology	Physical Measures	Ophthalmology	5119	5119
CALR	5119_3mm_cylindrical_power_left_0_arr_mean__RINT	UKB_CHIP_genes_phenome	ADD-WGR-LR	-0.135623	-0.514941	0.243694	0.483442	0.000143192	90787	90761	26	0	NA	NA	NA	NA	REGENIE_SE=0.193533;MAC=26.000000	RINT	Pass	Yes	Yes	This is the cylindrical power of keratometry results taken at 3mm for the left eye (0 indicates none)	0	Eye measures	0	Ophthalmology	Physical Measures	Ophthalmology	5119	5119
ETNK1	5119_3mm_cylindrical_power_left_0_arr_mean__RINT	UKB_CHIP_genes_phenome	ADD-WGR-LR	-0.25493	-0.985939	0.476079	0.494284	3.85518e-05	90787	90780	7	0	NA	NA	NA	NA	REGENIE_SE=0.372971;MAC=7.000000	RINT	Pass	Yes	Yes	This is the cylindrical power of keratometry results taken at 3mm for the left eye (0 indicates none)	0	Eye measures	0	Ophthalmology	Physical Measures	Ophthalmology	5119	5119
SRSF2	5119_3mm_cylindrical_power_left_0_arr_mean__RINT	UKB_CHIP_genes_phenome	ADD-WGR-LR	0.070563	-0.144521	0.285647	0.520219	0.000446099	90787	90706	81	0	NA	NA	NA	NA	REGENIE_SE=0.109739;MAC=81.000000	RINT	Pass	Yes	Yes	This is the cylindrical power of keratometry results taken at 3mm for the left eye (0 indicates none)	0	Eye measures	0	Ophthalmology	Physical Measures	Ophthalmology	5119	5119
SF3B1	5119_3mm_cylindrical_power_left_0_arr_mean__RINT	UKB_CHIP_genes_phenome	ADD-WGR-LR	-0.074483	-0.348152	0.199186	0.593734	0.00027537	90787	90737	50	0	NA	NA	NA	NA	REGENIE_SE=0.139630;MAC=50.000000	RINT	Pass	Yes	Yes	This is the cylindrical power of keratometry results taken at 3mm for the left eye (0 indicates none)	0	Eye measures	0	Ophthalmology	Physical Measures	Ophthalmology	5119	5119
PPM1D	5119_3mm_cylindrical_power_left_0_arr_mean__RINT	UKB_CHIP_genes_phenome	ADD-WGR-LR	-0.0389512	-0.205558	0.127655	0.646792	0.000743499	90787	90652	135	0	NA	NA	NA	NA	REGENIE_SE=0.085005;MAC=135.000000	RINT	Pass	Yes	Yes	This is the cylindrical power of keratometry results taken at 3mm for the left eye (0 indicates none)	0	Eye measures	0	Ophthalmology	Physical Measures	Ophthalmology	5119	5119
JAK2	5119_3mm_cylindrical_power_left_0_arr_mean__RINT	UKB_CHIP_genes_phenome	ADD-WGR-LR	-0.0414992	-0.285253	0.202254	0.738617	0.000346966	90787	90724	63	0	NA	NA	NA	NA	REGENIE_SE=0.124366;MAC=63.000000	RINT	Pass	Yes	Yes	This is the cylindrical power of keratometry results taken at 3mm for the left eye (0 indicates none)	0	Eye measures	0	Ophthalmology	Physical Measures	Ophthalmology	5119	5119
CBL	5119_3mm_cylindrical_power_left_0_arr_mean__RINT	UKB_CHIP_genes_phenome	ADD-WGR-LR	0.0551377	-0.324174	0.43445	0.775717	0.000143192	90787	90761	26	0	NA	NA	NA	NA	REGENIE_SE=0.193530;MAC=26.000000	RINT	Pass	Yes	Yes	This is the cylindrical power of keratometry results taken at 3mm for the left eye (0 indicates none)	0	Eye measures	0	Ophthalmology	Physical Measures	Ophthalmology	5119	5119
GNAS	5119_3mm_cylindrical_power_left_0_arr_mean__RINT	UKB_CHIP_genes_phenome	ADD-WGR-LR	0.0223407	-0.32504	0.369722	0.899693	0.000170729	90787	90756	31	0	NA	NA	NA	NA	REGENIE_SE=0.177238;MAC=31.000000	RINT	Pass	Yes	Yes	This is the cylindrical power of keratometry results taken at 3mm for the left eye (0 indicates none)	0	Eye measures	0	Ophthalmology	Physical Measures	Ophthalmology	5119	5119
RUNX1	5119_3mm_cylindrical_power_left_0_arr_mean__RINT	UKB_CHIP_genes_phenome	ADD-WGR-LR	-0.0394601	-0.723189	0.644269	0.909939	4.40592e-05	90787	90779	8	0	NA	NA	NA	NA	REGENIE_SE=0.348848;MAC=8.000000	RINT	Pass	Yes	Yes	This is the cylindrical power of keratometry results taken at 3mm for the left eye (0 indicates none)	0	Eye measures	0	Ophthalmology	Physical Measures	Ophthalmology	5119	5119
ETNK1	5132_3mm_strong_meridian_right_0_arr_mean__RINT	UKB_CHIP_genes_phenome	ADD-WGR-LR	0.65911	-0.0123128	1.33053	0.0543519	3.85501e-05	90791	90784	7	0	NA	NA	NA	NA	REGENIE_SE=0.342569;MAC=7.000000	RINT	Pass	Yes	Yes	This is the strong meridian angle of keratometry results taken at 3mm for the right eye	0	Eye measures	0	Ophthalmology	Physical Measures	Ophthalmology	5132	5132
CBL	5132_3mm_strong_meridian_right_0_arr_mean__RINT	UKB_CHIP_genes_phenome	ADD-WGR-LR	-0.26442	-0.619726	0.0908869	0.144673	0.000137679	90791	90766	25	0	NA	NA	NA	NA	REGENIE_SE=0.181282;MAC=25.000000	RINT	Pass	Yes	Yes	This is the strong meridian angle of keratometry results taken at 3mm for the right eye	0	Eye measures	0	Ophthalmology	Physical Measures	Ophthalmology	5132	5132
GNAS	5132_3mm_strong_meridian_right_0_arr_mean__RINT	UKB_CHIP_genes_phenome	ADD-WGR-LR	-0.179513	-0.503851	0.144824	0.278013	0.000165215	90791	90761	30	0	NA	NA	NA	NA	REGENIE_SE=0.165482;MAC=30.000000	RINT	Pass	Yes	Yes	This is the strong meridian angle of keratometry results taken at 3mm for the right eye	0	Eye measures	0	Ophthalmology	Physical Measures	Ophthalmology	5132	5132
KRAS	5132_3mm_strong_meridian_right_0_arr_mean__RINT	UKB_CHIP_genes_phenome	ADD-WGR-LR	0.240198	-0.218438	0.698834	0.304666	8.26073e-05	90791	90776	15	0	NA	NA	NA	NA	REGENIE_SE=0.234002;MAC=15.000000	RINT	Pass	Yes	Yes	This is the strong meridian angle of keratometry results taken at 3mm for the right eye	0	Eye measures	0	Ophthalmology	Physical Measures	Ophthalmology	5132	5132
SRSF2	5132_3mm_strong_meridian_right_0_arr_mean__RINT	UKB_CHIP_genes_phenome	ADD-WGR-LR	-0.0913729	-0.291398	0.108652	0.370612	0.000435065	90791	90712	79	0	NA	NA	NA	NA	REGENIE_SE=0.102055;MAC=79.000000	RINT	Pass	Yes	Yes	This is the strong meridian angle of keratometry results taken at 3mm for the right eye	0	Eye measures	0	Ophthalmology	Physical Measures	Ophthalmology	5132	5132
GNB1	5132_3mm_strong_meridian_right_0_arr_mean__RINT	UKB_CHIP_genes_phenome	ADD-WGR-LR	-0.100379	-0.354205	0.153447	0.438283	0.000269851	90791	90742	49	0	NA	NA	NA	NA	REGENIE_SE=0.129505;MAC=49.000000	RINT	Pass	Yes	Yes	This is the strong meridian angle of keratometry results taken at 3mm for the right eye	0	Eye measures	0	Ophthalmology	Physical Measures	Ophthalmology	5132	5132
JAK2	5132_3mm_strong_meridian_right_0_arr_mean__RINT	UKB_CHIP_genes_phenome	ADD-WGR-LR	0.0824545	-0.143224	0.308133	0.47393	0.000341444	90791	90729	62	0	NA	NA	NA	NA	REGENIE_SE=0.115144;MAC=62.000000	RINT	Pass	Yes	Yes	This is the strong meridian angle of keratometry results taken at 3mm for the right eye	0	Eye measures	0	Ophthalmology	Physical Measures	Ophthalmology	5132	5132
TP53	5132_3mm_strong_meridian_right_0_arr_mean__RINT	UKB_CHIP_genes_phenome	ADD-WGR-LR	0.0421814	-0.1273	0.211662	0.625687	0.000605787	90791	90681	110	0	NA	NA	NA	NA	REGENIE_SE=0.086471;MAC=110.000000	RINT	Pass	Yes	Yes	This is the strong meridian angle of keratometry results taken at 3mm for the right eye	0	Eye measures	0	Ophthalmology	Physical Measures	Ophthalmology	5132	5132
CALR	5132_3mm_strong_meridian_right_0_arr_mean__RINT	UKB_CHIP_genes_phenome	ADD-WGR-LR	0.0844172	-0.270885	0.43972	0.64145	0.000137679	90791	90766	25	0	NA	NA	NA	NA	REGENIE_SE=0.181280;MAC=25.000000	RINT	Pass	Yes	Yes	This is the strong meridian angle of keratometry results taken at 3mm for the right eye	0	Eye measures	0	Ophthalmology	Physical Measures	Ophthalmology	5132	5132
RUNX1	5132_3mm_strong_meridian_right_0_arr_mean__RINT	UKB_CHIP_genes_phenome	ADD-WGR-LR	0.130883	-0.497114	0.75888	0.682919	4.40572e-05	90791	90783	8	0	NA	NA	NA	NA	REGENIE_SE=0.320412;MAC=8.000000	RINT	Pass	Yes	Yes	This is the strong meridian angle of keratometry results taken at 3mm for the right eye	0	Eye measures	0	Ophthalmology	Physical Measures	Ophthalmology	5132	5132
TET2	5132_3mm_strong_meridian_right_0_arr_mean__RINT	UKB_CHIP_genes_phenome	ADD-WGR-LR	0.00742634	-0.0490723	0.063925	0.796698	0.00552918	90791	89787	1004	0	NA	NA	NA	NA	REGENIE_SE=0.028826;MAC=1004.000000	RINT	Pass	Yes	Yes	This is the strong meridian angle of keratometry results taken at 3mm for the right eye	0	Eye measures	0	Ophthalmology	Physical Measures	Ophthalmology	5132	5132
SF3B1	5132_3mm_strong_meridian_right_0_arr_mean__RINT	UKB_CHIP_genes_phenome	ADD-WGR-LR	0.0294198	-0.224488	0.283328	0.820348	0.000269851	90791	90742	49	0	NA	NA	NA	NA	REGENIE_SE=0.129547;MAC=49.000000	RINT	Pass	Yes	Yes	This is the strong meridian angle of keratometry results taken at 3mm for the right eye	0	Eye measures	0	Ophthalmology	Physical Measures	Ophthalmology	5132	5132
NRAS	5132_3mm_strong_meridian_right_0_arr_mean__RINT	UKB_CHIP_genes_phenome	ADD-WGR-LR	-0.0809348	-0.806085	0.644215	0.826842	3.30429e-05	90791	90785	6	0	NA	NA	NA	NA	REGENIE_SE=0.369981;MAC=6.000000	RINT	Pass	Yes	Yes	This is the strong meridian angle of keratometry results taken at 3mm for the right eye	0	Eye measures	0	Ophthalmology	Physical Measures	Ophthalmology	5132	5132
PPM1D	5132_3mm_strong_meridian_right_0_arr_mean__RINT	UKB_CHIP_genes_phenome	ADD-WGR-LR	-0.0142942	-0.167322	0.138733	0.854736	0.000743466	90791	90656	135	0	NA	NA	NA	NA	REGENIE_SE=0.078077;MAC=135.000000	RINT	Pass	Yes	Yes	This is the strong meridian angle of keratometry results taken at 3mm for the right eye	0	Eye measures	0	Ophthalmology	Physical Measures	Ophthalmology	5132	5132
DNMT3A	5132_3mm_strong_meridian_right_0_arr_mean__RINT	UKB_CHIP_genes_phenome	ADD-WGR-LR	-0.00224361	-0.0324552	0.027968	0.884274	0.0199855	90791	87162	3629	0	NA	NA	NA	NA	REGENIE_SE=0.015414;MAC=3629.000000	RINT	Pass	Yes	Yes	This is the strong meridian angle of keratometry results taken at 3mm for the right eye	0	Eye measures	0	Ophthalmology	Physical Measures	Ophthalmology	5132	5132
IDH2	5132_3mm_strong_meridian_right_0_arr_mean__RINT	UKB_CHIP_genes_phenome	ADD-WGR-LR	0.0101524	-0.387077	0.407381	0.960049	0.000110143	90791	90771	20	0	NA	NA	NA	NA	REGENIE_SE=0.202672;MAC=20.000000	RINT	Pass	Yes	Yes	This is the strong meridian angle of keratometry results taken at 3mm for the right eye	0	Eye measures	0	Ophthalmology	Physical Measures	Ophthalmology	5132	5132
ASXL1	5132_3mm_strong_meridian_right_0_arr_mean__RINT	UKB_CHIP_genes_phenome	ADD-WGR-LR	0.00209752	-0.0803714	0.0845664	0.960242	0.00257735	90791	90323	468	0	NA	NA	NA	NA	REGENIE_SE=0.042077;MAC=468.000000	RINT	Pass	Yes	Yes	This is the strong meridian angle of keratometry results taken at 3mm for the right eye	0	Eye measures	0	Ophthalmology	Physical Measures	Ophthalmology	5132	5132
ETNK1	5133_6mm_strong_meridian_right_0_arr_mean__RINT	UKB_CHIP_genes_phenome	ADD-WGR-LR	0.610113	-0.109814	1.33004	0.0967135	3.76166e-05	79752	79746	6	0	NA	NA	NA	NA	REGENIE_SE=0.367316;MAC=6.000000	RINT	Pass	Yes	Yes	This is the strong meridian angle of keratometry results taken at 6mm for the right eye	0	Eye measures	0	Ophthalmology	Physical Measures	Ophthalmology	5133	5133
CBL	5133_6mm_strong_meridian_right_0_arr_mean__RINT	UKB_CHIP_genes_phenome	ADD-WGR-LR	-0.272096	-0.639823	0.0956303	0.146986	0.000144197	79752	79729	23	0	NA	NA	NA	NA	REGENIE_SE=0.187619;MAC=23.000000	RINT	Pass	Yes	Yes	This is the strong meridian angle of keratometry results taken at 6mm for the right eye	0	Eye measures	0	Ophthalmology	Physical Measures	Ophthalmology	5133	5133
IDH2	5133_6mm_strong_meridian_right_0_arr_mean__RINT	UKB_CHIP_genes_phenome	ADD-WGR-LR	0.319802	-0.135508	0.775112	0.168622	9.40415e-05	79752	79737	15	0	NA	NA	NA	NA	REGENIE_SE=0.232305;MAC=15.000000	RINT	Pass	Yes	Yes	This is the strong meridian angle of keratometry results taken at 6mm for the right eye	0	Eye measures	0	Ophthalmology	Physical Measures	Ophthalmology	5133	5133
SRSF2	5133_6mm_strong_meridian_right_0_arr_mean__RINT	UKB_CHIP_genes_phenome	ADD-WGR-LR	-0.107544	-0.321565	0.106477	0.32469	0.000426322	79752	79684	68	0	NA	NA	NA	NA	REGENIE_SE=0.109197;MAC=68.000000	RINT	Pass	Yes	Yes	This is the strong meridian angle of keratometry results taken at 6mm for the right eye	0	Eye measures	0	Ophthalmology	Physical Measures	Ophthalmology	5133	5133
GNB1	5133_6mm_strong_meridian_right_0_arr_mean__RINT	UKB_CHIP_genes_phenome	ADD-WGR-LR	-0.13065	-0.409542	0.148242	0.358531	0.000250777	79752	79712	40	0	NA	NA	NA	NA	REGENIE_SE=0.142294;MAC=40.000000	RINT	Pass	Yes	Yes	This is the strong meridian angle of keratometry results taken at 6mm for the right eye	0	Eye measures	0	Ophthalmology	Physical Measures	Ophthalmology	5133	5133
DNMT3A	5133_6mm_strong_meridian_right_0_arr_mean__RINT	UKB_CHIP_genes_phenome	ADD-WGR-LR	0.0144573	-0.0176132	0.0465277	0.376941	0.0199055	79752	76577	3175	0	NA	NA	NA	NA	REGENIE_SE=0.016363;MAC=3175.000000	RINT	Pass	Yes	Yes	This is the strong meridian angle of keratometry results taken at 6mm for the right eye	0	Eye measures	0	Ophthalmology	Physical Measures	Ophthalmology	5133	5133
GNAS	5133_6mm_strong_meridian_right_0_arr_mean__RINT	UKB_CHIP_genes_phenome	ADD-WGR-LR	-0.1501	-0.483375	0.183175	0.377383	0.000175544	79752	79724	28	0	NA	NA	NA	NA	REGENIE_SE=0.170041;MAC=28.000000	RINT	Pass	Yes	Yes	This is the strong meridian angle of keratometry results taken at 6mm for the right eye	0	Eye measures	0	Ophthalmology	Physical Measures	Ophthalmology	5133	5133
CALR	5133_6mm_strong_meridian_right_0_arr_mean__RINT	UKB_CHIP_genes_phenome	ADD-WGR-LR	0.156989	-0.219021	0.532999	0.41318	0.000137928	79752	79730	22	0	NA	NA	NA	NA	REGENIE_SE=0.191845;MAC=22.000000	RINT	Pass	Yes	Yes	This is the strong meridian angle of keratometry results taken at 6mm for the right eye	0	Eye measures	0	Ophthalmology	Physical Measures	Ophthalmology	5133	5133
TET2	5133_6mm_strong_meridian_right_0_arr_mean__RINT	UKB_CHIP_genes_phenome	ADD-WGR-LR	0.0160657	-0.0442913	0.0764226	0.601881	0.0054356	79752	78885	867	0	NA	NA	NA	NA	REGENIE_SE=0.030795;MAC=867.000000	RINT	Pass	Yes	Yes	This is the strong meridian angle of keratometry results taken at 6mm for the right eye	0	Eye measures	0	Ophthalmology	Physical Measures	Ophthalmology	5133	5133
KRAS	5133_6mm_strong_meridian_right_0_arr_mean__RINT	UKB_CHIP_genes_phenome	ADD-WGR-LR	0.121399	-0.367683	0.61048	0.626615	8.15027e-05	79752	79739	13	0	NA	NA	NA	NA	REGENIE_SE=0.249536;MAC=13.000000	RINT	Pass	Yes	Yes	This is the strong meridian angle of keratometry results taken at 6mm for the right eye	0	Eye measures	0	Ophthalmology	Physical Measures	Ophthalmology	5133	5133
JAK2	5133_6mm_strong_meridian_right_0_arr_mean__RINT	UKB_CHIP_genes_phenome	ADD-WGR-LR	0.0553503	-0.184704	0.295405	0.651329	0.00033855	79752	79698	54	0	NA	NA	NA	NA	REGENIE_SE=0.122479;MAC=54.000000	RINT	Pass	Yes	Yes	This is the strong meridian angle of keratometry results taken at 6mm for the right eye	0	Eye measures	0	Ophthalmology	Physical Measures	Ophthalmology	5133	5133
NRAS	5133_6mm_strong_meridian_right_0_arr_mean__RINT	UKB_CHIP_genes_phenome	ADD-WGR-LR	-0.104784	-0.824663	0.615095	0.775423	3.76166e-05	79752	79746	6	0	NA	NA	NA	NA	REGENIE_SE=0.367292;MAC=6.000000	RINT	Pass	Yes	Yes	This is the strong meridian angle of keratometry results taken at 6mm for the right eye	0	Eye measures	0	Ophthalmology	Physical Measures	Ophthalmology	5133	5133
TP53	5133_6mm_strong_meridian_right_0_arr_mean__RINT	UKB_CHIP_genes_phenome	ADD-WGR-LR	0.0229547	-0.16202	0.207929	0.807831	0.000570519	79752	79661	91	0	NA	NA	NA	NA	REGENIE_SE=0.094377;MAC=91.000000	RINT	Pass	Yes	Yes	This is the strong meridian angle of keratometry results taken at 6mm for the right eye	0	Eye measures	0	Ophthalmology	Physical Measures	Ophthalmology	5133	5133
ASXL1	5133_6mm_strong_meridian_right_0_arr_mean__RINT	UKB_CHIP_genes_phenome	ADD-WGR-LR	0.00990334	-0.0790867	0.0988934	0.827338	0.0024827	79752	79356	396	0	NA	NA	NA	NA	REGENIE_SE=0.045404;MAC=396.000000	RINT	Pass	Yes	Yes	This is the strong meridian angle of keratometry results taken at 6mm for the right eye	0	Eye measures	0	Ophthalmology	Physical Measures	Ophthalmology	5133	5133
RUNX1	5133_6mm_strong_meridian_right_0_arr_mean__RINT	UKB_CHIP_genes_phenome	ADD-WGR-LR	0.0727558	-0.64709	0.792602	0.84297	3.76166e-05	79752	79746	6	0	NA	NA	NA	NA	REGENIE_SE=0.367275;MAC=6.000000	RINT	Pass	Yes	Yes	This is the strong meridian angle of keratometry results taken at 6mm for the right eye	0	Eye measures	0	Ophthalmology	Physical Measures	Ophthalmology	5133	5133
PPM1D	5133_6mm_strong_meridian_right_0_arr_mean__RINT	UKB_CHIP_genes_phenome	ADD-WGR-LR	-0.01596	-0.181254	0.149334	0.849901	0.000714716	79752	79638	114	0	NA	NA	NA	NA	REGENIE_SE=0.084335;MAC=114.000000	RINT	Pass	Yes	Yes	This is the strong meridian angle of keratometry results taken at 6mm for the right eye	0	Eye measures	0	Ophthalmology	Physical Measures	Ophthalmology	5133	5133
SF3B1	5133_6mm_strong_meridian_right_0_arr_mean__RINT	UKB_CHIP_genes_phenome	ADD-WGR-LR	-0.0199365	-0.289027	0.249154	0.884545	0.000269586	79752	79709	43	0	NA	NA	NA	NA	REGENIE_SE=0.137294;MAC=43.000000	RINT	Pass	Yes	Yes	This is the strong meridian angle of keratometry results taken at 6mm for the right eye	0	Eye measures	0	Ophthalmology	Physical Measures	Ophthalmology	5133	5133
JAK2	5134_6mm_strong_meridian_left_0_arr_mean__RINT	UKB_CHIP_genes_phenome	ADD-WGR-LR	-0.130893	-0.368199	0.106413	0.279665	0.0003486	78887	78832	55	0	NA	NA	NA	NA	REGENIE_SE=0.121077;MAC=55.000000	RINT	Pass	Yes	Yes	[keratometry@6mm/left] strong meridian	0	Eye measures	0	Ophthalmology	Physical Measures	Ophthalmology	5134	5134
GNB1	5134_6mm_strong_meridian_left_0_arr_mean__RINT	UKB_CHIP_genes_phenome	ADD-WGR-LR	-0.138603	-0.403879	0.126673	0.305809	0.00027888	78887	78843	44	0	NA	NA	NA	NA	REGENIE_SE=0.135347;MAC=44.000000	RINT	Pass	Yes	Yes	[keratometry@6mm/left] strong meridian	0	Eye measures	0	Ophthalmology	Physical Measures	Ophthalmology	5134	5134
CBL	5134_6mm_strong_meridian_left_0_arr_mean__RINT	UKB_CHIP_genes_phenome	ADD-WGR-LR	-0.169315	-0.521184	0.182554	0.345624	0.000158454	78887	78862	25	0	NA	NA	NA	NA	REGENIE_SE=0.179528;MAC=25.000000	RINT	Pass	Yes	Yes	[keratometry@6mm/left] strong meridian	0	Eye measures	0	Ophthalmology	Physical Measures	Ophthalmology	5134	5134
ASXL1	5134_6mm_strong_meridian_left_0_arr_mean__RINT	UKB_CHIP_genes_phenome	ADD-WGR-LR	-0.0335488	-0.121667	0.0545698	0.455544	0.00254795	78887	78485	402	0	NA	NA	NA	NA	REGENIE_SE=0.044959;MAC=402.000000	RINT	Pass	Yes	Yes	[keratometry@6mm/left] strong meridian	0	Eye measures	0	Ophthalmology	Physical Measures	Ophthalmology	5134	5134
IDH2	5134_6mm_strong_meridian_left_0_arr_mean__RINT	UKB_CHIP_genes_phenome	ADD-WGR-LR	0.200722	-0.329687	0.731131	0.458264	6.972e-05	78887	78876	11	0	NA	NA	NA	NA	REGENIE_SE=0.270622;MAC=11.000000	RINT	Pass	Yes	Yes	[keratometry@6mm/left] strong meridian	0	Eye measures	0	Ophthalmology	Physical Measures	Ophthalmology	5134	5134
SRSF2	5134_6mm_strong_meridian_left_0_arr_mean__RINT	UKB_CHIP_genes_phenome	ADD-WGR-LR	-0.0783733	-0.296762	0.140016	0.481823	0.000411982	78887	78822	65	0	NA	NA	NA	NA	REGENIE_SE=0.111425;MAC=65.000000	RINT	Pass	Yes	Yes	[keratometry@6mm/left] strong meridian	0	Eye measures	0	Ophthalmology	Physical Measures	Ophthalmology	5134	5134
SF3B1	5134_6mm_strong_meridian_left_0_arr_mean__RINT	UKB_CHIP_genes_phenome	ADD-WGR-LR	-0.0942162	-0.365859	0.177427	0.496637	0.000266204	78887	78845	42	0	NA	NA	NA	NA	REGENIE_SE=0.138596;MAC=42.000000	RINT	Pass	Yes	Yes	[keratometry@6mm/left] strong meridian	0	Eye measures	0	Ophthalmology	Physical Measures	Ophthalmology	5134	5134
KRAS	5134_6mm_strong_meridian_left_0_arr_mean__RINT	UKB_CHIP_genes_phenome	ADD-WGR-LR	0.157741	-0.312424	0.627905	0.510814	8.87345e-05	78887	78873	14	0	NA	NA	NA	NA	REGENIE_SE=0.239884;MAC=14.000000	RINT	Pass	Yes	Yes	[keratometry@6mm/left] strong meridian	0	Eye measures	0	Ophthalmology	Physical Measures	Ophthalmology	5134	5134
TP53	5134_6mm_strong_meridian_left_0_arr_mean__RINT	UKB_CHIP_genes_phenome	ADD-WGR-LR	-0.0472703	-0.226945	0.132404	0.606103	0.000608465	78887	78791	96	0	NA	NA	NA	NA	REGENIE_SE=0.091672;MAC=96.000000	RINT	Pass	Yes	Yes	[keratometry@6mm/left] strong meridian	0	Eye measures	0	Ophthalmology	Physical Measures	Ophthalmology	5134	5134
NRAS	5134_6mm_strong_meridian_left_0_arr_mean__RINT	UKB_CHIP_genes_phenome	ADD-WGR-LR	-0.0828283	-0.800987	0.63533	0.821162	3.80291e-05	78887	78881	6	0	NA	NA	NA	NA	REGENIE_SE=0.366414;MAC=6.000000	RINT	Pass	Yes	Yes	[keratometry@6mm/left] strong meridian	0	Eye measures	0	Ophthalmology	Physical Measures	Ophthalmology	5134	5134
GNAS	5134_6mm_strong_meridian_left_0_arr_mean__RINT	UKB_CHIP_genes_phenome	ADD-WGR-LR	0.0378427	-0.294641	0.370326	0.823474	0.000177469	78887	78859	28	0	NA	NA	NA	NA	REGENIE_SE=0.169638;MAC=28.000000	RINT	Pass	Yes	Yes	[keratometry@6mm/left] strong meridian	0	Eye measures	0	Ophthalmology	Physical Measures	Ophthalmology	5134	5134
DNMT3A	5134_6mm_strong_meridian_left_0_arr_mean__RINT	UKB_CHIP_genes_phenome	ADD-WGR-LR	-0.00358881	-0.0358252	0.0286476	0.827274	0.0198132	78887	75761	3126	0	NA	NA	NA	NA	REGENIE_SE=0.016447;MAC=3126.000000	RINT	Pass	Yes	Yes	[keratometry@6mm/left] strong meridian	0	Eye measures	0	Ophthalmology	Physical Measures	Ophthalmology	5134	5134
RUNX1	5134_6mm_strong_meridian_left_0_arr_mean__RINT	UKB_CHIP_genes_phenome	ADD-WGR-LR	0.066719	-0.598147	0.731585	0.844077	4.43673e-05	78887	78880	7	0	NA	NA	NA	NA	REGENIE_SE=0.339223;MAC=7.000000	RINT	Pass	Yes	Yes	[keratometry@6mm/left] strong meridian	0	Eye measures	0	Ophthalmology	Physical Measures	Ophthalmology	5134	5134
PPM1D	5134_6mm_strong_meridian_left_0_arr_mean__RINT	UKB_CHIP_genes_phenome	ADD-WGR-LR	-0.0107011	-0.174895	0.153493	0.898356	0.000728891	78887	78772	115	0	NA	NA	NA	NA	REGENIE_SE=0.083774;MAC=115.000000	RINT	Pass	Yes	Yes	[keratometry@6mm/left] strong meridian	0	Eye measures	0	Ophthalmology	Physical Measures	Ophthalmology	5134	5134
CALR	5134_6mm_strong_meridian_left_0_arr_mean__RINT	UKB_CHIP_genes_phenome	ADD-WGR-LR	-0.0154994	-0.382334	0.351335	0.934001	0.000145778	78887	78864	23	0	NA	NA	NA	NA	REGENIE_SE=0.187164;MAC=23.000000	RINT	Pass	Yes	Yes	[keratometry@6mm/left] strong meridian	0	Eye measures	0	Ophthalmology	Physical Measures	Ophthalmology	5134	5134
TET2	5134_6mm_strong_meridian_left_0_arr_mean__RINT	UKB_CHIP_genes_phenome	ADD-WGR-LR	-0.000183078	-0.060572	0.0602058	0.995259	0.00546351	78887	78025	862	0	NA	NA	NA	NA	REGENIE_SE=0.030811;MAC=862.000000	RINT	Pass	Yes	Yes	[keratometry@6mm/left] strong meridian	0	Eye measures	0	Ophthalmology	Physical Measures	Ophthalmology	5134	5134
ETNK1	5135_3mm_strong_meridian_left_0_arr_mean__RINT	UKB_CHIP_genes_phenome	ADD-WGR-LR	0.614093	-0.0563613	1.28455	0.0726217	3.85518e-05	90787	90780	7	0	NA	NA	NA	NA	REGENIE_SE=0.342075;MAC=7.000000	RINT	Pass	Yes	Yes	This is the strong meridian angle of keratometry results taken at 3mm for the left eye	0	Eye measures	0	Ophthalmology	Physical Measures	Ophthalmology	5135	5135
SRSF2	5135_3mm_strong_meridian_left_0_arr_mean__RINT	UKB_CHIP_genes_phenome	ADD-WGR-LR	-0.129455	-0.326723	0.0678119	0.198368	0.000446099	90787	90706	81	0	NA	NA	NA	NA	REGENIE_SE=0.100648;MAC=81.000000	RINT	Pass	Yes	Yes	This is the strong meridian angle of keratometry results taken at 3mm for the left eye	0	Eye measures	0	Ophthalmology	Physical Measures	Ophthalmology	5135	5135
MPL	5135_3mm_strong_meridian_left_0_arr_mean__RINT	UKB_CHIP_genes_phenome	ADD-WGR-LR	-0.490733	-1.28399	0.302523	0.225323	2.7537e-05	90787	90782	5	0	NA	NA	NA	NA	REGENIE_SE=0.404730;MAC=5.000000	RINT	Pass	Yes	Yes	This is the strong meridian angle of keratometry results taken at 3mm for the left eye	0	Eye measures	0	Ophthalmology	Physical Measures	Ophthalmology	5135	5135
KRAS	5135_3mm_strong_meridian_left_0_arr_mean__RINT	UKB_CHIP_genes_phenome	ADD-WGR-LR	0.224294	-0.23368	0.682268	0.337107	8.26109e-05	90787	90772	15	0	NA	NA	NA	NA	REGENIE_SE=0.233665;MAC=15.000000	RINT	Pass	Yes	Yes	This is the strong meridian angle of keratometry results taken at 3mm for the left eye	0	Eye measures	0	Ophthalmology	Physical Measures	Ophthalmology	5135	5135
GNB1	5135_3mm_strong_meridian_left_0_arr_mean__RINT	UKB_CHIP_genes_phenome	ADD-WGR-LR	-0.126606	-0.385399	0.132186	0.337633	0.000258848	90787	90740	47	0	NA	NA	NA	NA	REGENIE_SE=0.132039;MAC=47.000000	RINT	Pass	Yes	Yes	This is the strong meridian angle of keratometry results taken at 3mm for the left eye	0	Eye measures	0	Ophthalmology	Physical Measures	Ophthalmology	5135	5135
JAK2	5135_3mm_strong_meridian_left_0_arr_mean__RINT	UKB_CHIP_genes_phenome	ADD-WGR-LR	0.0838058	-0.139756	0.307368	0.462507	0.000346966	90787	90724	63	0	NA	NA	NA	NA	REGENIE_SE=0.114064;MAC=63.000000	RINT	Pass	Yes	Yes	This is the strong meridian angle of keratometry results taken at 3mm for the left eye	0	Eye measures	0	Ophthalmology	Physical Measures	Ophthalmology	5135	5135
TP53	5135_3mm_strong_meridian_left_0_arr_mean__RINT	UKB_CHIP_genes_phenome	ADD-WGR-LR	0.0603272	-0.107394	0.228049	0.480827	0.000616828	90787	90675	112	0	NA	NA	NA	NA	REGENIE_SE=0.085574;MAC=112.000000	RINT	Pass	Yes	Yes	This is the strong meridian angle of keratometry results taken at 3mm for the left eye	0	Eye measures	0	Ophthalmology	Physical Measures	Ophthalmology	5135	5135
CBL	5135_3mm_strong_meridian_left_0_arr_mean__RINT	UKB_CHIP_genes_phenome	ADD-WGR-LR	-0.109847	-0.457738	0.238044	0.536008	0.000143192	90787	90761	26	0	NA	NA	NA	NA	REGENIE_SE=0.177499;MAC=26.000000	RINT	Pass	Yes	Yes	This is the strong meridian angle of keratometry results taken at 3mm for the left eye	0	Eye measures	0	Ophthalmology	Physical Measures	Ophthalmology	5135	5135
PPM1D	5135_3mm_strong_meridian_left_0_arr_mean__RINT	UKB_CHIP_genes_phenome	ADD-WGR-LR	-0.0429317	-0.195737	0.109874	0.581863	0.000743499	90787	90652	135	0	NA	NA	NA	NA	REGENIE_SE=0.077963;MAC=135.000000	RINT	Pass	Yes	Yes	This is the strong meridian angle of keratometry results taken at 3mm for the left eye	0	Eye measures	0	Ophthalmology	Physical Measures	Ophthalmology	5135	5135
GNAS	5135_3mm_strong_meridian_left_0_arr_mean__RINT	UKB_CHIP_genes_phenome	ADD-WGR-LR	-0.0877734	-0.406378	0.230832	0.589227	0.000170729	90787	90756	31	0	NA	NA	NA	NA	REGENIE_SE=0.162557;MAC=31.000000	RINT	Pass	Yes	Yes	This is the strong meridian angle of keratometry results taken at 3mm for the left eye	0	Eye measures	0	Ophthalmology	Physical Measures	Ophthalmology	5135	5135
IDH2	5135_3mm_strong_meridian_left_0_arr_mean__RINT	UKB_CHIP_genes_phenome	ADD-WGR-LR	0.0864042	-0.32056	0.493368	0.677317	0.000104641	90787	90768	19	0	NA	NA	NA	NA	REGENIE_SE=0.207639;MAC=19.000000	RINT	Pass	Yes	Yes	This is the strong meridian angle of keratometry results taken at 3mm for the left eye	0	Eye measures	0	Ophthalmology	Physical Measures	Ophthalmology	5135	5135
DNMT3A	5135_3mm_strong_meridian_left_0_arr_mean__RINT	UKB_CHIP_genes_phenome	ADD-WGR-LR	-0.00611075	-0.0362949	0.0240734	0.69152	0.0199643	90787	87162	3625	0	NA	NA	NA	NA	REGENIE_SE=0.015400;MAC=3625.000000	RINT	Pass	Yes	Yes	This is the strong meridian angle of keratometry results taken at 3mm for the left eye	0	Eye measures	0	Ophthalmology	Physical Measures	Ophthalmology	5135	5135
SF3B1	5135_3mm_strong_meridian_left_0_arr_mean__RINT	UKB_CHIP_genes_phenome	ADD-WGR-LR	0.0493931	-0.201606	0.300392	0.699724	0.00027537	90787	90737	50	0	NA	NA	NA	NA	REGENIE_SE=0.128063;MAC=50.000000	RINT	Pass	Yes	Yes	This is the strong meridian angle of keratometry results taken at 3mm for the left eye	0	Eye measures	0	Ophthalmology	Physical Measures	Ophthalmology	5135	5135
TET2	5135_3mm_strong_meridian_left_0_arr_mean__RINT	UKB_CHIP_genes_phenome	ADD-WGR-LR	0.00935301	-0.0471213	0.0658273	0.745484	0.00551841	90787	89785	1002	0	NA	NA	NA	NA	REGENIE_SE=0.028814;MAC=1002.000000	RINT	Pass	Yes	Yes	This is the strong meridian angle of keratometry results taken at 3mm for the left eye	0	Eye measures	0	Ophthalmology	Physical Measures	Ophthalmology	5135	5135
CALR	5135_3mm_strong_meridian_left_0_arr_mean__RINT	UKB_CHIP_genes_phenome	ADD-WGR-LR	0.0520053	-0.295891	0.399901	0.769533	0.000143192	90787	90761	26	0	NA	NA	NA	NA	REGENIE_SE=0.177501;MAC=26.000000	RINT	Pass	Yes	Yes	This is the strong meridian angle of keratometry results taken at 3mm for the left eye	0	Eye measures	0	Ophthalmology	Physical Measures	Ophthalmology	5135	5135
ASXL1	5135_3mm_strong_meridian_left_0_arr_mean__RINT	UKB_CHIP_genes_phenome	ADD-WGR-LR	-0.00726085	-0.0897905	0.0752688	0.863096	0.00256645	90787	90321	466	0	NA	NA	NA	NA	REGENIE_SE=0.042108;MAC=466.000000	RINT	Pass	Yes	Yes	This is the strong meridian angle of keratometry results taken at 3mm for the left eye	0	Eye measures	0	Ophthalmology	Physical Measures	Ophthalmology	5135	5135
NRAS	5135_3mm_strong_meridian_left_0_arr_mean__RINT	UKB_CHIP_genes_phenome	ADD-WGR-LR	-0.039271	-0.763375	0.684833	0.915347	3.30444e-05	90787	90781	6	0	NA	NA	NA	NA	REGENIE_SE=0.369448;MAC=6.000000	RINT	Pass	Yes	Yes	This is the strong meridian angle of keratometry results taken at 3mm for the left eye	0	Eye measures	0	Ophthalmology	Physical Measures	Ophthalmology	5135	5135
RUNX1	5135_3mm_strong_meridian_left_0_arr_mean__RINT	UKB_CHIP_genes_phenome	ADD-WGR-LR	0.0178154	-0.609276	0.644907	0.955595	4.40592e-05	90787	90779	8	0	NA	NA	NA	NA	REGENIE_SE=0.319950;MAC=8.000000	RINT	Pass	Yes	Yes	This is the strong meridian angle of keratometry results taken at 3mm for the left eye	0	Eye measures	0	Ophthalmology	Physical Measures	Ophthalmology	5135	5135
PPM1D	5152_3mm_asymmetry_index_irregular_astigmatism_level_R_1_normal_AnyInst__BIN	UKB_CHIP_genes_phenome	ADD-WGR-FIRTH	1.97851	0.620368	6.30999	0.248862	0.00069895	99564	99423	141	0	2017	2016	1	0	REGENIE_BETA=0.682346;REGENIE_SE=0.591740;MAC=142.000000	BIN	Pass	Yes	Yes	This is the asymmetry index of the level of irregular astigmatism (1=A, 2=B, 3=C) as part of the keratometry result taken at 3mm for the right eye	0	Eye measures	0	Ophthalmology	Physical Measures	Physical Measures	5152	5152
GNB1	5152_3mm_asymmetry_index_irregular_astigmatism_level_R_1_normal_AnyInst__BIN	UKB_CHIP_genes_phenome	ADD-WGR-FIRTH	2.81722	0.341796	23.2207	0.335836	0.000251031	99564	99513	51	0	2017	2017	0	0	REGENIE_BETA=1.035752;REGENIE_SE=1.076189;MAC=51.000000	BIN	Pass	Yes	Yes	This is the asymmetry index of the level of irregular astigmatism (1=A, 2=B, 3=C) as part of the keratometry result taken at 3mm for the right eye	0	Eye measures	0	Ophthalmology	Physical Measures	Physical Measures	5152	5152
CALR	5152_3mm_asymmetry_index_irregular_astigmatism_level_R_1_normal_AnyInst__BIN	UKB_CHIP_genes_phenome	ADD-WGR-FIRTH	2.88741	0.270548	30.8158	0.380068	0.000137821	99564	99536	28	0	2017	2017	0	0	REGENIE_BETA=1.060361;REGENIE_SE=1.208015;MAC=28.000000	BIN	Pass	Yes	Yes	This is the asymmetry index of the level of irregular astigmatism (1=A, 2=B, 3=C) as part of the keratometry result taken at 3mm for the right eye	0	Eye measures	0	Ophthalmology	Physical Measures	Physical Measures	5152	5152
GNAS	5152_3mm_asymmetry_index_irregular_astigmatism_level_R_1_normal_AnyInst__BIN	UKB_CHIP_genes_phenome	ADD-WGR-FIRTH	2.81168	0.258527	30.5792	0.395879	0.000167354	99564	99530	34	0	2017	2017	0	0	REGENIE_BETA=1.033783;REGENIE_SE=1.217643;MAC=34.000000	BIN	Pass	Yes	Yes	This is the asymmetry index of the level of irregular astigmatism (1=A, 2=B, 3=C) as part of the keratometry result taken at 3mm for the right eye	0	Eye measures	0	Ophthalmology	Physical Measures	Physical Measures	5152	5152
CBL	5152_3mm_asymmetry_index_irregular_astigmatism_level_R_1_normal_AnyInst__BIN	UKB_CHIP_genes_phenome	ADD-WGR-FIRTH	2.85676	0.208655	39.1128	0.431738	0.000123055	99564	99539	25	0	2017	2017	0	0	REGENIE_BETA=1.049690;REGENIE_SE=1.335107;MAC=25.000000	BIN	Pass	Yes	Yes	This is the asymmetry index of the level of irregular astigmatism (1=A, 2=B, 3=C) as part of the keratometry result taken at 3mm for the right eye	0	Eye measures	0	Ophthalmology	Physical Measures	Physical Measures	5152	5152
IDH2	5152_3mm_asymmetry_index_irregular_astigmatism_level_R_1_normal_AnyInst__BIN	UKB_CHIP_genes_phenome	ADD-WGR-FIRTH	0.335144	0.0192367	5.8389	0.453398	0.000118132	99564	99541	23	0	2017	2016	1	0	REGENIE_BETA=-1.093196;REGENIE_SE=1.458056;MAC=24.000000	BIN	Pass	Yes	Yes	This is the asymmetry index of the level of irregular astigmatism (1=A, 2=B, 3=C) as part of the keratometry result taken at 3mm for the right eye	0	Eye measures	0	Ophthalmology	Physical Measures	Physical Measures	5152	5152
KRAS	5152_3mm_asymmetry_index_irregular_astigmatism_level_R_1_normal_AnyInst__BIN	UKB_CHIP_genes_phenome	ADD-WGR-FIRTH	2.82486	0.106025	75.2633	0.535224	8.36771e-05	99564	99547	17	0	2017	2017	0	0	REGENIE_BETA=1.038458;REGENIE_SE=1.674793;MAC=17.000000	BIN	Pass	Yes	Yes	This is the asymmetry index of the level of irregular astigmatism (1=A, 2=B, 3=C) as part of the keratometry result taken at 3mm for the right eye	0	Eye measures	0	Ophthalmology	Physical Measures	Physical Measures	5152	5152
TP53	5152_3mm_asymmetry_index_irregular_astigmatism_level_R_1_normal_AnyInst__BIN	UKB_CHIP_genes_phenome	ADD-WGR-FIRTH	0.656856	0.167517	2.57562	0.546593	0.000561129	99564	99453	111	0	2017	2014	3	0	REGENIE_BETA=-0.420290;REGENIE_SE=0.697146;MAC=114.000000	BIN	Pass	Yes	Yes	This is the asymmetry index of the level of irregular astigmatism (1=A, 2=B, 3=C) as part of the keratometry result taken at 3mm for the right eye	0	Eye measures	0	Ophthalmology	Physical Measures	Physical Measures	5152	5152
JAK2	5152_3mm_asymmetry_index_irregular_astigmatism_level_R_1_normal_AnyInst__BIN	UKB_CHIP_genes_phenome	ADD-WGR-FIRTH	0.649455	0.121008	3.48566	0.614637	0.000349475	99564	99495	69	0	2017	2015	2	0	REGENIE_BETA=-0.431622;REGENIE_SE=0.857301;MAC=71.000000	BIN	Pass	Yes	Yes	This is the asymmetry index of the level of irregular astigmatism (1=A, 2=B, 3=C) as part of the keratometry result taken at 3mm for the right eye	0	Eye measures	0	Ophthalmology	Physical Measures	Physical Measures	5152	5152
DNMT3A	5152_3mm_asymmetry_index_irregular_astigmatism_level_R_1_normal_AnyInst__BIN	UKB_CHIP_genes_phenome	ADD-WGR-FIRTH	0.951867	0.764245	1.18555	0.659645	0.0199151	99564	95609	3955	0	2017	1926	91	0	REGENIE_BETA=-0.049330;REGENIE_SE=0.112010;MAC=4046.000000	BIN	Pass	Yes	Yes	This is the asymmetry index of the level of irregular astigmatism (1=A, 2=B, 3=C) as part of the keratometry result taken at 3mm for the right eye	0	Eye measures	0	Ophthalmology	Physical Measures	Physical Measures	5152	5152
RUNX1	5152_3mm_asymmetry_index_irregular_astigmatism_level_R_1_normal_AnyInst__BIN	UKB_CHIP_genes_phenome	ADD-WGR-FIRTH	2.78061	0.0270175	286.176	0.665344	4.92218e-05	99564	99554	10	0	2017	2017	0	0	REGENIE_BETA=1.022669;REGENIE_SE=2.364298;MAC=10.000000	BIN	Pass	Yes	Yes	This is the asymmetry index of the level of irregular astigmatism (1=A, 2=B, 3=C) as part of the keratometry result taken at 3mm for the right eye	0	Eye measures	0	Ophthalmology	Physical Measures	Physical Measures	5152	5152
NRAS	5152_3mm_asymmetry_index_irregular_astigmatism_level_R_1_normal_AnyInst__BIN	UKB_CHIP_genes_phenome	ADD-WGR-FIRTH	2.77469	0.0141144	545.467	0.704873	3.93774e-05	99564	99556	8	0	2017	2017	0	0	REGENIE_BETA=1.020540;REGENIE_SE=2.694489;MAC=8.000000	BIN	Pass	Yes	Yes	This is the asymmetry index of the level of irregular astigmatism (1=A, 2=B, 3=C) as part of the keratometry result taken at 3mm for the right eye	0	Eye measures	0	Ophthalmology	Physical Measures	Physical Measures	5152	5152
ETNK1	5152_3mm_asymmetry_index_irregular_astigmatism_level_R_1_normal_AnyInst__BIN	UKB_CHIP_genes_phenome	ADD-WGR-FIRTH	2.76533	0.0048173	1587.42	0.753659	3.44553e-05	99564	99557	7	0	2017	2017	0	0	REGENIE_BETA=1.017161;REGENIE_SE=3.241234;MAC=7.000000	BIN	Pass	Yes	Yes	This is the asymmetry index of the level of irregular astigmatism (1=A, 2=B, 3=C) as part of the keratometry result taken at 3mm for the right eye	0	Eye measures	0	Ophthalmology	Physical Measures	Physical Measures	5152	5152
PRPF8	5152_3mm_asymmetry_index_irregular_astigmatism_level_R_1_normal_AnyInst__BIN	UKB_CHIP_genes_phenome	ADD-WGR-FIRTH	2.76611	0.00234763	3259.19	0.777954	2.95331e-05	99564	99558	6	0	2017	2017	0	0	REGENIE_BETA=1.017444;REGENIE_SE=3.608123;MAC=6.000000	BIN	Pass	Yes	Yes	This is the asymmetry index of the level of irregular astigmatism (1=A, 2=B, 3=C) as part of the keratometry result taken at 3mm for the right eye	0	Eye measures	0	Ophthalmology	Physical Measures	Physical Measures	5152	5152
SRSF2	5152_3mm_asymmetry_index_irregular_astigmatism_level_R_1_normal_AnyInst__BIN	UKB_CHIP_genes_phenome	ADD-WGR-FIRTH	1.11873	0.294197	4.25414	0.869235	0.000457763	99564	99473	91	0	2017	2015	2	0	REGENIE_BETA=0.112194;REGENIE_SE=0.681491;MAC=93.000000	BIN	Pass	Yes	Yes	This is the asymmetry index of the level of irregular astigmatism (1=A, 2=B, 3=C) as part of the keratometry result taken at 3mm for the right eye	0	Eye measures	0	Ophthalmology	Physical Measures	Physical Measures	5152	5152
TET2	5152_3mm_asymmetry_index_irregular_astigmatism_level_R_1_normal_AnyInst__BIN	UKB_CHIP_genes_phenome	ADD-WGR-FIRTH	0.967802	0.643047	1.45657	0.875318	0.005503	99564	98471	1093	0	2017	1992	25	0	REGENIE_BETA=-0.032728;REGENIE_SE=0.208580;MAC=1118.000000	BIN	Pass	Yes	Yes	This is the asymmetry index of the level of irregular astigmatism (1=A, 2=B, 3=C) as part of the keratometry result taken at 3mm for the right eye	0	Eye measures	0	Ophthalmology	Physical Measures	Physical Measures	5152	5152
ASXL1	5152_3mm_asymmetry_index_irregular_astigmatism_level_R_1_normal_AnyInst__BIN	UKB_CHIP_genes_phenome	ADD-WGR-FIRTH	1.03957	0.588157	1.83743	0.893777	0.00258907	99564	99050	514	0	2017	2005	12	0	REGENIE_BETA=0.038803;REGENIE_SE=0.290599;MAC=526.000000	BIN	Pass	Yes	Yes	This is the asymmetry index of the level of irregular astigmatism (1=A, 2=B, 3=C) as part of the keratometry result taken at 3mm for the right eye	0	Eye measures	0	Ophthalmology	Physical Measures	Physical Measures	5152	5152
SF3B1	5152_3mm_asymmetry_index_irregular_astigmatism_level_R_1_normal_AnyInst__BIN	UKB_CHIP_genes_phenome	ADD-WGR-FIRTH	1.00363	0.137634	7.3185	0.997147	0.000255953	99564	99513	51	0	2017	2016	1	0	REGENIE_BETA=0.003624;REGENIE_SE=1.013683;MAC=52.000000	BIN	Pass	Yes	Yes	This is the asymmetry index of the level of irregular astigmatism (1=A, 2=B, 3=C) as part of the keratometry result taken at 3mm for the right eye	0	Eye measures	0	Ophthalmology	Physical Measures	Physical Measures	5152	5152
GNAS	5155_3mm_asymmetry_index_irregular_astigmatism_level_L_1_normal_AnyInst__BIN	UKB_CHIP_genes_phenome	ADD-WGR-FIRTH	0.196889	0.0394488	0.982678	0.0475613	0.000177687	99414	99380	34	0	1888	1886	2	0	REGENIE_BETA=-1.625113;REGENIE_SE=0.820239;MAC=36.000000	BIN	Pass	Yes	Yes	This is the asymmetry index of the level of irregular astigmatism (1=A, 2=B, 3=C) as part of the keratometry result taken at 3mm for the left eye	0	Eye measures	0	Ophthalmology	Physical Measures	Physical Measures	5155	5155
PRPF8	5155_3mm_asymmetry_index_irregular_astigmatism_level_L_1_normal_AnyInst__BIN	UKB_CHIP_genes_phenome	ADD-WGR-FIRTH	0.0410492	0.00071044	2.37182	0.122906	3.45502e-05	99414	99408	6	0	1888	1887	1	0	REGENIE_BETA=-3.192985;REGENIE_SE=2.069753;MAC=7.000000	BIN	Pass	Yes	Yes	This is the asymmetry index of the level of irregular astigmatism (1=A, 2=B, 3=C) as part of the keratometry result taken at 3mm for the left eye	0	Eye measures	0	Ophthalmology	Physical Measures	Physical Measures	5155	5155
TET2	5155_3mm_asymmetry_index_irregular_astigmatism_level_L_1_normal_AnyInst__BIN	UKB_CHIP_genes_phenome	ADD-WGR-FIRTH	0.725274	0.476485	1.10396	0.133996	0.00542931	99414	98344	1070	0	1888	1858	30	0	REGENIE_BETA=-0.321206;REGENIE_SE=0.214347;MAC=1100.000000	BIN	Pass	Yes	Yes	This is the asymmetry index of the level of irregular astigmatism (1=A, 2=B, 3=C) as part of the keratometry result taken at 3mm for the left eye	0	Eye measures	0	Ophthalmology	Physical Measures	Physical Measures	5155	5155
SRSF2	5155_3mm_asymmetry_index_irregular_astigmatism_level_L_1_normal_AnyInst__BIN	UKB_CHIP_genes_phenome	ADD-WGR-FIRTH	2.83724	0.709791	11.3413	0.140187	0.000449152	99414	99323	91	0	1888	1888	0	0	REGENIE_BETA=1.042832;REGENIE_SE=0.706960;MAC=91.000000	BIN	Pass	Yes	Yes	This is the asymmetry index of the level of irregular astigmatism (1=A, 2=B, 3=C) as part of the keratometry result taken at 3mm for the left eye	0	Eye measures	0	Ophthalmology	Physical Measures	Physical Measures	5155	5155
ASXL1	5155_3mm_asymmetry_index_irregular_astigmatism_level_L_1_normal_AnyInst__BIN	UKB_CHIP_genes_phenome	ADD-WGR-FIRTH	1.56666	0.843444	2.90999	0.155306	0.00255671	99414	98902	512	0	1888	1882	6	0	REGENIE_BETA=0.448944;REGENIE_SE=0.315927;MAC=518.000000	BIN	Pass	Yes	Yes	This is the asymmetry index of the level of irregular astigmatism (1=A, 2=B, 3=C) as part of the keratometry result taken at 3mm for the left eye	0	Eye measures	0	Ophthalmology	Physical Measures	Physical Measures	5155	5155
DNMT3A	5155_3mm_asymmetry_index_irregular_astigmatism_level_L_1_normal_AnyInst__BIN	UKB_CHIP_genes_phenome	ADD-WGR-FIRTH	1.15408	0.920094	1.44757	0.215127	0.0198515	99414	95463	3951	0	1888	1817	71	0	REGENIE_BETA=0.143304;REGENIE_SE=0.115606;MAC=4022.000000	BIN	Pass	Yes	Yes	This is the asymmetry index of the level of irregular astigmatism (1=A, 2=B, 3=C) as part of the keratometry result taken at 3mm for the left eye	0	Eye measures	0	Ophthalmology	Physical Measures	Physical Measures	5155	5155
CALR	5155_3mm_asymmetry_index_irregular_astigmatism_level_L_1_normal_AnyInst__BIN	UKB_CHIP_genes_phenome	ADD-WGR-FIRTH	2.86191	0.257584	31.7975	0.392062	0.000138201	99414	99386	28	0	1888	1888	0	0	REGENIE_BETA=1.051488;REGENIE_SE=1.228542;MAC=28.000000	BIN	Pass	Yes	Yes	This is the asymmetry index of the level of irregular astigmatism (1=A, 2=B, 3=C) as part of the keratometry result taken at 3mm for the left eye	0	Eye measures	0	Ophthalmology	Physical Measures	Physical Measures	5155	5155
IDH2	5155_3mm_asymmetry_index_irregular_astigmatism_level_L_1_normal_AnyInst__BIN	UKB_CHIP_genes_phenome	ADD-WGR-FIRTH	2.85459	0.196654	41.4367	0.442203	0.000108586	99414	99392	22	0	1888	1888	0	0	REGENIE_BETA=1.048929;REGENIE_SE=1.364943;MAC=22.000000	BIN	Pass	Yes	Yes	This is the asymmetry index of the level of irregular astigmatism (1=A, 2=B, 3=C) as part of the keratometry result taken at 3mm for the left eye	0	Eye measures	0	Ophthalmology	Physical Measures	Physical Measures	5155	5155
CBL	5155_3mm_asymmetry_index_irregular_astigmatism_level_L_1_normal_AnyInst__BIN	UKB_CHIP_genes_phenome	ADD-WGR-FIRTH	2.8397	0.18219	44.2608	0.456373	0.000123393	99414	99389	25	0	1888	1888	0	0	REGENIE_BETA=1.043698;REGENIE_SE=1.401251;MAC=25.000000	BIN	Pass	Yes	Yes	This is the asymmetry index of the level of irregular astigmatism (1=A, 2=B, 3=C) as part of the keratometry result taken at 3mm for the left eye	0	Eye measures	0	Ophthalmology	Physical Measures	Physical Measures	5155	5155
KRAS	5155_3mm_asymmetry_index_irregular_astigmatism_level_L_1_normal_AnyInst__BIN	UKB_CHIP_genes_phenome	ADD-WGR-FIRTH	2.82857	0.0899704	88.927	0.554498	7.89718e-05	99414	99398	16	0	1888	1888	0	0	REGENIE_BETA=1.039770;REGENIE_SE=1.759239;MAC=16.000000	BIN	Pass	Yes	Yes	This is the asymmetry index of the level of irregular astigmatism (1=A, 2=B, 3=C) as part of the keratometry result taken at 3mm for the left eye	0	Eye measures	0	Ophthalmology	Physical Measures	Physical Measures	5155	5155
TP53	5155_3mm_asymmetry_index_irregular_astigmatism_level_L_1_normal_AnyInst__BIN	UKB_CHIP_genes_phenome	ADD-WGR-FIRTH	0.673208	0.174054	2.60384	0.566409	0.000592288	99414	99297	117	0	1888	1885	3	0	REGENIE_BETA=-0.395701;REGENIE_SE=0.690159;MAC=120.000000	BIN	Pass	Yes	Yes	This is the asymmetry index of the level of irregular astigmatism (1=A, 2=B, 3=C) as part of the keratometry result taken at 3mm for the left eye	0	Eye measures	0	Ophthalmology	Physical Measures	Physical Measures	5155	5155
JAK2	5155_3mm_asymmetry_index_irregular_astigmatism_level_L_1_normal_AnyInst__BIN	UKB_CHIP_genes_phenome	ADD-WGR-FIRTH	1.55736	0.334124	7.25891	0.572701	0.000345502	99414	99345	69	0	1888	1887	1	0	REGENIE_BETA=0.442993;REGENIE_SE=0.785339;MAC=70.000000	BIN	Pass	Yes	Yes	This is the asymmetry index of the level of irregular astigmatism (1=A, 2=B, 3=C) as part of the keratometry result taken at 3mm for the left eye	0	Eye measures	0	Ophthalmology	Physical Measures	Physical Measures	5155	5155
RUNX1	5155_3mm_asymmetry_index_irregular_astigmatism_level_L_1_normal_AnyInst__BIN	UKB_CHIP_genes_phenome	ADD-WGR-FIRTH	2.7948	0.0367736	212.405	0.641836	4.93574e-05	99414	99404	10	0	1888	1888	0	0	REGENIE_BETA=1.027760;REGENIE_SE=2.209599;MAC=10.000000	BIN	Pass	Yes	Yes	This is the asymmetry index of the level of irregular astigmatism (1=A, 2=B, 3=C) as part of the keratometry result taken at 3mm for the left eye	0	Eye measures	0	Ophthalmology	Physical Measures	Physical Measures	5155	5155
NRAS	5155_3mm_asymmetry_index_irregular_astigmatism_level_L_1_normal_AnyInst__BIN	UKB_CHIP_genes_phenome	ADD-WGR-FIRTH	2.79893	0.0145129	539.795	0.701447	3.45502e-05	99414	99407	7	0	1888	1888	0	0	REGENIE_BETA=1.029235;REGENIE_SE=2.684720;MAC=7.000000	BIN	Pass	Yes	Yes	This is the asymmetry index of the level of irregular astigmatism (1=A, 2=B, 3=C) as part of the keratometry result taken at 3mm for the left eye	0	Eye measures	0	Ophthalmology	Physical Measures	Physical Measures	5155	5155
ETNK1	5155_3mm_asymmetry_index_irregular_astigmatism_level_L_1_normal_AnyInst__BIN	UKB_CHIP_genes_phenome	ADD-WGR-FIRTH	2.77819	0.00830718	929.114	0.730431	2.96144e-05	99414	99408	6	0	1888	1888	0	0	REGENIE_BETA=1.021798;REGENIE_SE=2.965582;MAC=6.000000	BIN	Pass	Yes	Yes	This is the asymmetry index of the level of irregular astigmatism (1=A, 2=B, 3=C) as part of the keratometry result taken at 3mm for the left eye	0	Eye measures	0	Ophthalmology	Physical Measures	Physical Measures	5155	5155
SF3B1	5155_3mm_asymmetry_index_irregular_astigmatism_level_L_1_normal_AnyInst__BIN	UKB_CHIP_genes_phenome	ADD-WGR-FIRTH	0.821202	0.0939476	7.17819	0.85866	0.000236915	99414	99367	47	0	1888	1887	1	0	REGENIE_BETA=-0.196986;REGENIE_SE=1.106159;MAC=48.000000	BIN	Pass	Yes	Yes	This is the asymmetry index of the level of irregular astigmatism (1=A, 2=B, 3=C) as part of the keratometry result taken at 3mm for the left eye	0	Eye measures	0	Ophthalmology	Physical Measures	Physical Measures	5155	5155
GNB1	5155_3mm_asymmetry_index_irregular_astigmatism_level_L_1_normal_AnyInst__BIN	UKB_CHIP_genes_phenome	ADD-WGR-FIRTH	0.926132	0.116736	7.34752	0.942108	0.000246787	99414	99365	49	0	1888	1887	1	0	REGENIE_BETA=-0.076739;REGENIE_SE=1.056704;MAC=50.000000	BIN	Pass	Yes	Yes	This is the asymmetry index of the level of irregular astigmatism (1=A, 2=B, 3=C) as part of the keratometry result taken at 3mm for the left eye	0	Eye measures	0	Ophthalmology	Physical Measures	Physical Measures	5155	5155
PPM1D	5155_3mm_asymmetry_index_irregular_astigmatism_level_L_1_normal_AnyInst__BIN	UKB_CHIP_genes_phenome	ADD-WGR-FIRTH	1.04113	0.332695	3.25809	0.944795	0.00070581	99414	99274	140	0	1888	1885	3	0	REGENIE_BETA=0.040305;REGENIE_SE=0.582070;MAC=143.000000	BIN	Pass	Yes	Yes	This is the asymmetry index of the level of irregular astigmatism (1=A, 2=B, 3=C) as part of the keratometry result taken at 3mm for the left eye	0	Eye measures	0	Ophthalmology	Physical Measures	Physical Measures	5155	5155
GNAS	5156_3mm_asymmetry_index_left_0_arr_mean__RINT	UKB_CHIP_genes_phenome	ADD-WGR-LR	0.337906	-0.0151969	0.69101	0.0607087	0.000168699	88916	88886	30	0	NA	NA	NA	NA	REGENIE_SE=0.180158;MAC=30.000000	RINT	Pass	Yes	Yes	This is the asymmetry index as part of the keratometry result taken at 3mm for the left eye	0	Eye measures	0	Ophthalmology	Physical Measures	Ophthalmology	5156	5156
CALR	5156_3mm_asymmetry_index_left_0_arr_mean__RINT	UKB_CHIP_genes_phenome	ADD-WGR-LR	-0.344595	-0.723895	0.0347037	0.0749716	0.000146205	88916	88890	26	0	NA	NA	NA	NA	REGENIE_SE=0.193524;MAC=26.000000	RINT	Pass	Yes	Yes	This is the asymmetry index as part of the keratometry result taken at 3mm for the left eye	0	Eye measures	0	Ophthalmology	Physical Measures	Ophthalmology	5156	5156
PPM1D	5156_3mm_asymmetry_index_left_0_arr_mean__RINT	UKB_CHIP_genes_phenome	ADD-WGR-LR	-0.142884	-0.310731	0.0249627	0.0952222	0.000747897	88916	88783	133	0	NA	NA	NA	NA	REGENIE_SE=0.085638;MAC=133.000000	RINT	Pass	Yes	Yes	This is the asymmetry index as part of the keratometry result taken at 3mm for the left eye	0	Eye measures	0	Ophthalmology	Physical Measures	Ophthalmology	5156	5156
TP53	5156_3mm_asymmetry_index_left_0_arr_mean__RINT	UKB_CHIP_genes_phenome	ADD-WGR-LR	0.153274	-0.0312427	0.337791	0.103504	0.000618561	88916	88806	110	0	NA	NA	NA	NA	REGENIE_SE=0.094143;MAC=110.000000	RINT	Pass	Yes	Yes	This is the asymmetry index as part of the keratometry result taken at 3mm for the left eye	0	Eye measures	0	Ophthalmology	Physical Measures	Ophthalmology	5156	5156
SF3B1	5156_3mm_asymmetry_index_left_0_arr_mean__RINT	UKB_CHIP_genes_phenome	ADD-WGR-LR	0.23275	-0.055696	0.521197	0.11376	0.000253048	88916	88871	45	0	NA	NA	NA	NA	REGENIE_SE=0.147169;MAC=45.000000	RINT	Pass	Yes	Yes	This is the asymmetry index as part of the keratometry result taken at 3mm for the left eye	0	Eye measures	0	Ophthalmology	Physical Measures	Ophthalmology	5156	5156
CBL	5156_3mm_asymmetry_index_left_0_arr_mean__RINT	UKB_CHIP_genes_phenome	ADD-WGR-LR	-0.270716	-0.657518	0.116087	0.170144	0.000140582	88916	88891	25	0	NA	NA	NA	NA	REGENIE_SE=0.197352;MAC=25.000000	RINT	Pass	Yes	Yes	This is the asymmetry index as part of the keratometry result taken at 3mm for the left eye	0	Eye measures	0	Ophthalmology	Physical Measures	Ophthalmology	5156	5156
ASXL1	5156_3mm_asymmetry_index_left_0_arr_mean__RINT	UKB_CHIP_genes_phenome	ADD-WGR-LR	-0.055098	-0.146855	0.0366585	0.239227	0.00251923	88916	88468	448	0	NA	NA	NA	NA	REGENIE_SE=0.046815;MAC=448.000000	RINT	Pass	Yes	Yes	This is the asymmetry index as part of the keratometry result taken at 3mm for the left eye	0	Eye measures	0	Ophthalmology	Physical Measures	Ophthalmology	5156	5156
IDH2	5156_3mm_asymmetry_index_left_0_arr_mean__RINT	UKB_CHIP_genes_phenome	ADD-WGR-LR	-0.251837	-0.720896	0.217223	0.292662	9.55958e-05	88916	88899	17	0	NA	NA	NA	NA	REGENIE_SE=0.239320;MAC=17.000000	RINT	Pass	Yes	Yes	This is the asymmetry index as part of the keratometry result taken at 3mm for the left eye	0	Eye measures	0	Ophthalmology	Physical Measures	Ophthalmology	5156	5156
RUNX1	5156_3mm_asymmetry_index_left_0_arr_mean__RINT	UKB_CHIP_genes_phenome	ADD-WGR-LR	-0.327198	-1.01089	0.356496	0.348252	4.49863e-05	88916	88908	8	0	NA	NA	NA	NA	REGENIE_SE=0.348830;MAC=8.000000	RINT	Pass	Yes	Yes	This is the asymmetry index as part of the keratometry result taken at 3mm for the left eye	0	Eye measures	0	Ophthalmology	Physical Measures	Ophthalmology	5156	5156
TET2	5156_3mm_asymmetry_index_left_0_arr_mean__RINT	UKB_CHIP_genes_phenome	ADD-WGR-LR	0.0277252	-0.0347847	0.0902352	0.384678	0.00546583	88916	87944	972	0	NA	NA	NA	NA	REGENIE_SE=0.031893;MAC=972.000000	RINT	Pass	Yes	Yes	This is the asymmetry index as part of the keratometry result taken at 3mm for the left eye	0	Eye measures	0	Ophthalmology	Physical Measures	Ophthalmology	5156	5156
NRAS	5156_3mm_asymmetry_index_left_0_arr_mean__RINT	UKB_CHIP_genes_phenome	ADD-WGR-LR	-0.337642	-1.12711	0.45182	0.40189	3.37397e-05	88916	88910	6	0	NA	NA	NA	NA	REGENIE_SE=0.402794;MAC=6.000000	RINT	Pass	Yes	Yes	This is the asymmetry index as part of the keratometry result taken at 3mm for the left eye	0	Eye measures	0	Ophthalmology	Physical Measures	Ophthalmology	5156	5156
GNB1	5156_3mm_asymmetry_index_left_0_arr_mean__RINT	UKB_CHIP_genes_phenome	ADD-WGR-LR	-0.110711	-0.395911	0.174488	0.446754	0.000258671	88916	88870	46	0	NA	NA	NA	NA	REGENIE_SE=0.145513;MAC=46.000000	RINT	Pass	Yes	Yes	This is the asymmetry index as part of the keratometry result taken at 3mm for the left eye	0	Eye measures	0	Ophthalmology	Physical Measures	Ophthalmology	5156	5156
SRSF2	5156_3mm_asymmetry_index_left_0_arr_mean__RINT	UKB_CHIP_genes_phenome	ADD-WGR-LR	-0.0825096	-0.304537	0.139518	0.466393	0.00042737	88916	88840	76	0	NA	NA	NA	NA	REGENIE_SE=0.113281;MAC=76.000000	RINT	Pass	Yes	Yes	This is the asymmetry index as part of the keratometry result taken at 3mm for the left eye	0	Eye measures	0	Ophthalmology	Physical Measures	Ophthalmology	5156	5156
ETNK1	5156_3mm_asymmetry_index_left_0_arr_mean__RINT	UKB_CHIP_genes_phenome	ADD-WGR-LR	0.226759	-0.562745	1.01626	0.573479	3.37397e-05	88916	88910	6	0	NA	NA	NA	NA	REGENIE_SE=0.402816;MAC=6.000000	RINT	Pass	Yes	Yes	This is the asymmetry index as part of the keratometry result taken at 3mm for the left eye	0	Eye measures	0	Ophthalmology	Physical Measures	Ophthalmology	5156	5156
JAK2	5156_3mm_asymmetry_index_left_0_arr_mean__RINT	UKB_CHIP_genes_phenome	ADD-WGR-LR	-0.0675847	-0.31529	0.180121	0.592815	0.00034302	88916	88855	61	0	NA	NA	NA	NA	REGENIE_SE=0.126383;MAC=61.000000	RINT	Pass	Yes	Yes	This is the asymmetry index as part of the keratometry result taken at 3mm for the left eye	0	Eye measures	0	Ophthalmology	Physical Measures	Ophthalmology	5156	5156
DNMT3A	5156_3mm_asymmetry_index_left_0_arr_mean__RINT	UKB_CHIP_genes_phenome	ADD-WGR-LR	-0.00867293	-0.0419458	0.0245999	0.609431	0.0199402	88916	85370	3546	0	NA	NA	NA	NA	REGENIE_SE=0.016976;MAC=3546.000000	RINT	Pass	Yes	Yes	This is the asymmetry index as part of the keratometry result taken at 3mm for the left eye	0	Eye measures	0	Ophthalmology	Physical Measures	Ophthalmology	5156	5156
KRAS	5156_3mm_asymmetry_index_left_0_arr_mean__RINT	UKB_CHIP_genes_phenome	ADD-WGR-LR	-0.00438275	-0.52122	0.512454	0.986739	7.8726e-05	88916	88902	14	0	NA	NA	NA	NA	REGENIE_SE=0.263697;MAC=14.000000	RINT	Pass	Yes	Yes	This is the asymmetry index as part of the keratometry result taken at 3mm for the left eye	0	Eye measures	0	Ophthalmology	Physical Measures	Ophthalmology	5156	5156
NRAS	5157_6mm_asymmetry_index_left_0_arr_mean__RINT	UKB_CHIP_genes_phenome	ADD-WGR-LR	-0.987414	-1.85235	-0.12248	0.0252532	5.1084e-05	48939	48934	5	0	NA	NA	NA	NA	REGENIE_SE=0.441301;MAC=5.000000	RINT	Pass	Yes	Yes	This is the asymmetry index as part of the keratometry result taken at 6mm for the left eye	0	Eye measures	0	Ophthalmology	Physical Measures	Ophthalmology	5157	5157
ASXL1	5157_6mm_asymmetry_index_left_0_arr_mean__RINT	UKB_CHIP_genes_phenome	ADD-WGR-LR	-0.129706	-0.255601	-0.00381087	0.0434568	0.0024316	48939	48701	238	0	NA	NA	NA	NA	REGENIE_SE=0.064233;MAC=238.000000	RINT	Pass	Yes	Yes	This is the asymmetry index as part of the keratometry result taken at 6mm for the left eye	0	Eye measures	0	Ophthalmology	Physical Measures	Ophthalmology	5157	5157
PPM1D	5157_6mm_asymmetry_index_left_0_arr_mean__RINT	UKB_CHIP_genes_phenome	ADD-WGR-LR	-0.176559	-0.435183	0.0820654	0.180884	0.000572141	48939	48883	56	0	NA	NA	NA	NA	REGENIE_SE=0.131954;MAC=56.000000	RINT	Pass	Yes	Yes	This is the asymmetry index as part of the keratometry result taken at 6mm for the left eye	0	Eye measures	0	Ophthalmology	Physical Measures	Ophthalmology	5157	5157
GNAS	5157_6mm_asymmetry_index_left_0_arr_mean__RINT	UKB_CHIP_genes_phenome	ADD-WGR-LR	0.291788	-0.177365	0.760942	0.222847	0.000173686	48939	48922	17	0	NA	NA	NA	NA	REGENIE_SE=0.239369;MAC=17.000000	RINT	Pass	Yes	Yes	This is the asymmetry index as part of the keratometry result taken at 6mm for the left eye	0	Eye measures	0	Ophthalmology	Physical Measures	Ophthalmology	5157	5157
TET2	5157_6mm_asymmetry_index_left_0_arr_mean__RINT	UKB_CHIP_genes_phenome	ADD-WGR-LR	0.0530601	-0.0328144	0.138934	0.225887	0.00526165	48939	48424	515	0	NA	NA	NA	NA	REGENIE_SE=0.043814;MAC=515.000000	RINT	Pass	Yes	Yes	This is the asymmetry index as part of the keratometry result taken at 6mm for the left eye	0	Eye measures	0	Ophthalmology	Physical Measures	Ophthalmology	5157	5157
SRSF2	5157_6mm_asymmetry_index_left_0_arr_mean__RINT	UKB_CHIP_genes_phenome	ADD-WGR-LR	-0.136628	-0.450651	0.177396	0.393794	0.000388238	48939	48901	38	0	NA	NA	NA	NA	REGENIE_SE=0.160219;MAC=38.000000	RINT	Pass	Yes	Yes	This is the asymmetry index as part of the keratometry result taken at 6mm for the left eye	0	Eye measures	0	Ophthalmology	Physical Measures	Ophthalmology	5157	5157
SF3B1	5157_6mm_asymmetry_index_left_0_arr_mean__RINT	UKB_CHIP_genes_phenome	ADD-WGR-LR	-0.16023	-0.547299	0.226839	0.41717	0.00025542	48939	48914	25	0	NA	NA	NA	NA	REGENIE_SE=0.197488;MAC=25.000000	RINT	Pass	Yes	Yes	This is the asymmetry index as part of the keratometry result taken at 6mm for the left eye	0	Eye measures	0	Ophthalmology	Physical Measures	Ophthalmology	5157	5157
IDH2	5157_6mm_asymmetry_index_left_0_arr_mean__RINT	UKB_CHIP_genes_phenome	ADD-WGR-LR	-0.19052	-0.835177	0.454138	0.562427	9.19512e-05	48939	48930	9	0	NA	NA	NA	NA	REGENIE_SE=0.328913;MAC=9.000000	RINT	Pass	Yes	Yes	This is the asymmetry index as part of the keratometry result taken at 6mm for the left eye	0	Eye measures	0	Ophthalmology	Physical Measures	Ophthalmology	5157	5157
CBL	5157_6mm_asymmetry_index_left_0_arr_mean__RINT	UKB_CHIP_genes_phenome	ADD-WGR-LR	-0.129197	-0.598291	0.339897	0.589328	0.000173686	48939	48922	17	0	NA	NA	NA	NA	REGENIE_SE=0.239338;MAC=17.000000	RINT	Pass	Yes	Yes	This is the asymmetry index as part of the keratometry result taken at 6mm for the left eye	0	Eye measures	0	Ophthalmology	Physical Measures	Ophthalmology	5157	5157
JAK2	5157_6mm_asymmetry_index_left_0_arr_mean__RINT	UKB_CHIP_genes_phenome	ADD-WGR-LR	-0.0799071	-0.452201	0.292387	0.673992	0.000275854	48939	48912	27	0	NA	NA	NA	NA	REGENIE_SE=0.189949;MAC=27.000000	RINT	Pass	Yes	Yes	This is the asymmetry index as part of the keratometry result taken at 6mm for the left eye	0	Eye measures	0	Ophthalmology	Physical Measures	Ophthalmology	5157	5157
CALR	5157_6mm_asymmetry_index_left_0_arr_mean__RINT	UKB_CHIP_genes_phenome	ADD-WGR-LR	0.0994455	-0.458889	0.65778	0.727021	0.000122602	48939	48927	12	0	NA	NA	NA	NA	REGENIE_SE=0.284870;MAC=12.000000	RINT	Pass	Yes	Yes	This is the asymmetry index as part of the keratometry result taken at 6mm for the left eye	0	Eye measures	0	Ophthalmology	Physical Measures	Ophthalmology	5157	5157
TP53	5157_6mm_asymmetry_index_left_0_arr_mean__RINT	UKB_CHIP_genes_phenome	ADD-WGR-LR	-0.0382854	-0.330013	0.253443	0.79701	0.000449539	48939	48895	44	0	NA	NA	NA	NA	REGENIE_SE=0.148844;MAC=44.000000	RINT	Pass	Yes	Yes	This is the asymmetry index as part of the keratometry result taken at 6mm for the left eye	0	Eye measures	0	Ophthalmology	Physical Measures	Ophthalmology	5157	5157
GNB1	5157_6mm_asymmetry_index_left_0_arr_mean__RINT	UKB_CHIP_genes_phenome	ADD-WGR-LR	-0.0349514	-0.394169	0.324266	0.848759	0.000296287	48939	48910	29	0	NA	NA	NA	NA	REGENIE_SE=0.183278;MAC=29.000000	RINT	Pass	Yes	Yes	This is the asymmetry index as part of the keratometry result taken at 6mm for the left eye	0	Eye measures	0	Ophthalmology	Physical Measures	Ophthalmology	5157	5157
KRAS	5157_6mm_asymmetry_index_left_0_arr_mean__RINT	UKB_CHIP_genes_phenome	ADD-WGR-LR	0.0482198	-0.534985	0.631425	0.871266	0.000112385	48939	48928	11	0	NA	NA	NA	NA	REGENIE_SE=0.297559;MAC=11.000000	RINT	Pass	Yes	Yes	This is the asymmetry index as part of the keratometry result taken at 6mm for the left eye	0	Eye measures	0	Ophthalmology	Physical Measures	Ophthalmology	5157	5157
DNMT3A	5157_6mm_asymmetry_index_left_0_arr_mean__RINT	UKB_CHIP_genes_phenome	ADD-WGR-LR	3.12394e-05	-0.0458301	0.0458926	0.998935	0.0190339	48939	47076	1863	0	NA	NA	NA	NA	REGENIE_SE=0.023399;MAC=1863.000000	RINT	Pass	Yes	Yes	This is the asymmetry index as part of the keratometry result taken at 6mm for the left eye	0	Eye measures	0	Ophthalmology	Physical Measures	Ophthalmology	5157	5157
GNAS	5158_6mm_asymmetry_index_right_0_arr_mean__RINT	UKB_CHIP_genes_phenome	ADD-WGR-LR	0.375684	-0.122717	0.874086	0.139574	0.000150512	49830	49815	15	0	NA	NA	NA	NA	REGENIE_SE=0.254291;MAC=15.000000	RINT	Pass	Yes	Yes	This is the asymmetry index as part of the keratometry result taken at 6mm for the right eye	0	Eye measures	0	Ophthalmology	Physical Measures	Ophthalmology	5158	5158
CALR	5158_6mm_asymmetry_index_right_0_arr_mean__RINT	UKB_CHIP_genes_phenome	ADD-WGR-LR	-0.280148	-0.796166	0.235869	0.287296	0.000140478	49830	49816	14	0	NA	NA	NA	NA	REGENIE_SE=0.263279;MAC=14.000000	RINT	Pass	Yes	Yes	This is the asymmetry index as part of the keratometry result taken at 6mm for the right eye	0	Eye measures	0	Ophthalmology	Physical Measures	Ophthalmology	5158	5158
NRAS	5158_6mm_asymmetry_index_right_0_arr_mean__RINT	UKB_CHIP_genes_phenome	ADD-WGR-LR	0.33934	-0.448634	1.12731	0.398638	6.02047e-05	49830	49824	6	0	NA	NA	NA	NA	REGENIE_SE=0.402035;MAC=6.000000	RINT	Pass	Yes	Yes	This is the asymmetry index as part of the keratometry result taken at 6mm for the right eye	0	Eye measures	0	Ophthalmology	Physical Measures	Ophthalmology	5158	5158
SRSF2	5158_6mm_asymmetry_index_right_0_arr_mean__RINT	UKB_CHIP_genes_phenome	ADD-WGR-LR	-0.128904	-0.442365	0.184557	0.420247	0.000381296	49830	49792	38	0	NA	NA	NA	NA	REGENIE_SE=0.159932;MAC=38.000000	RINT	Pass	Yes	Yes	This is the asymmetry index as part of the keratometry result taken at 6mm for the right eye	0	Eye measures	0	Ophthalmology	Physical Measures	Ophthalmology	5158	5158
JAK2	5158_6mm_asymmetry_index_right_0_arr_mean__RINT	UKB_CHIP_genes_phenome	ADD-WGR-LR	-0.148197	-0.542277	0.245883	0.461085	0.000240819	49830	49806	24	0	NA	NA	NA	NA	REGENIE_SE=0.201065;MAC=24.000000	RINT	Pass	Yes	Yes	This is the asymmetry index as part of the keratometry result taken at 6mm for the right eye	0	Eye measures	0	Ophthalmology	Physical Measures	Ophthalmology	5158	5158
ASXL1	5158_6mm_asymmetry_index_right_0_arr_mean__RINT	UKB_CHIP_genes_phenome	ADD-WGR-LR	0.0452723	-0.0780856	0.16863	0.471953	0.00247843	49830	49583	247	0	NA	NA	NA	NA	REGENIE_SE=0.062939;MAC=247.000000	RINT	Pass	Yes	Yes	This is the asymmetry index as part of the keratometry result taken at 6mm for the right eye	0	Eye measures	0	Ophthalmology	Physical Measures	Ophthalmology	5158	5158
CBL	5158_6mm_asymmetry_index_right_0_arr_mean__RINT	UKB_CHIP_genes_phenome	ADD-WGR-LR	0.169307	-0.298873	0.637488	0.478461	0.00017058	49830	49813	17	0	NA	NA	NA	NA	REGENIE_SE=0.238872;MAC=17.000000	RINT	Pass	Yes	Yes	This is the asymmetry index as part of the keratometry result taken at 6mm for the right eye	0	Eye measures	0	Ophthalmology	Physical Measures	Ophthalmology	5158	5158
DNMT3A	5158_6mm_asymmetry_index_right_0_arr_mean__RINT	UKB_CHIP_genes_phenome	ADD-WGR-LR	-0.015788	-0.0607239	0.0291479	0.491061	0.019406	49830	47896	1934	0	NA	NA	NA	NA	REGENIE_SE=0.022927;MAC=1934.000000	RINT	Pass	Yes	Yes	This is the asymmetry index as part of the keratometry result taken at 6mm for the right eye	0	Eye measures	0	Ophthalmology	Physical Measures	Ophthalmology	5158	5158
IDH2	5158_6mm_asymmetry_index_right_0_arr_mean__RINT	UKB_CHIP_genes_phenome	ADD-WGR-LR	-0.203288	-0.885667	0.47909	0.559291	8.02729e-05	49830	49822	8	0	NA	NA	NA	NA	REGENIE_SE=0.348159;MAC=8.000000	RINT	Pass	Yes	Yes	This is the asymmetry index as part of the keratometry result taken at 6mm for the right eye	0	Eye measures	0	Ophthalmology	Physical Measures	Ophthalmology	5158	5158
KRAS	5158_6mm_asymmetry_index_right_0_arr_mean__RINT	UKB_CHIP_genes_phenome	ADD-WGR-LR	0.145062	-0.465324	0.755448	0.64136	0.000100341	49830	49820	10	0	NA	NA	NA	NA	REGENIE_SE=0.311427;MAC=10.000000	RINT	Pass	Yes	Yes	This is the asymmetry index as part of the keratometry result taken at 6mm for the right eye	0	Eye measures	0	Ophthalmology	Physical Measures	Ophthalmology	5158	5158
GNB1	5158_6mm_asymmetry_index_right_0_arr_mean__RINT	UKB_CHIP_genes_phenome	ADD-WGR-LR	0.0691057	-0.309505	0.447716	0.720537	0.000260887	49830	49804	26	0	NA	NA	NA	NA	REGENIE_SE=0.193172;MAC=26.000000	RINT	Pass	Yes	Yes	This is the asymmetry index as part of the keratometry result taken at 6mm for the right eye	0	Eye measures	0	Ophthalmology	Physical Measures	Ophthalmology	5158	5158
PPM1D	5158_6mm_asymmetry_index_right_0_arr_mean__RINT	UKB_CHIP_genes_phenome	ADD-WGR-LR	0.00962148	-0.237664	0.256907	0.939213	0.000612081	49830	49769	61	0	NA	NA	NA	NA	REGENIE_SE=0.126168;MAC=61.000000	RINT	Pass	Yes	Yes	This is the asymmetry index as part of the keratometry result taken at 6mm for the right eye	0	Eye measures	0	Ophthalmology	Physical Measures	Ophthalmology	5158	5158
SF3B1	5158_6mm_asymmetry_index_right_0_arr_mean__RINT	UKB_CHIP_genes_phenome	ADD-WGR-LR	-0.0161229	-0.459114	0.426869	0.943132	0.000190648	49830	49811	19	0	NA	NA	NA	NA	REGENIE_SE=0.226020;MAC=19.000000	RINT	Pass	Yes	Yes	This is the asymmetry index as part of the keratometry result taken at 6mm for the right eye	0	Eye measures	0	Ophthalmology	Physical Measures	Ophthalmology	5158	5158
TET2	5158_6mm_asymmetry_index_right_0_arr_mean__RINT	UKB_CHIP_genes_phenome	ADD-WGR-LR	0.00187711	-0.0843755	0.0881297	0.965977	0.00509733	49830	49322	508	0	NA	NA	NA	NA	REGENIE_SE=0.044007;MAC=508.000000	RINT	Pass	Yes	Yes	This is the asymmetry index as part of the keratometry result taken at 6mm for the right eye	0	Eye measures	0	Ophthalmology	Physical Measures	Ophthalmology	5158	5158
TP53	5158_6mm_asymmetry_index_right_0_arr_mean__RINT	UKB_CHIP_genes_phenome	ADD-WGR-LR	-6.2558e-05	-0.249405	0.249279	0.999608	0.000602047	49830	49770	60	0	NA	NA	NA	NA	REGENIE_SE=0.127218;MAC=60.000000	RINT	Pass	Yes	Yes	This is the asymmetry index as part of the keratometry result taken at 6mm for the right eye	0	Eye measures	0	Ophthalmology	Physical Measures	Ophthalmology	5158	5158
TP53	5159_3mm_asymmetry_index_right_0_arr_mean__RINT	UKB_CHIP_genes_phenome	ADD-WGR-LR	0.173028	-0.0176395	0.363695	0.0752991	0.000577613	89160	89057	103	0	NA	NA	NA	NA	REGENIE_SE=0.097281;MAC=103.000000	RINT	Pass	Yes	Yes	This is the asymmetry index as part of the keratometry result taken at 3mm for the right eye	0	Eye measures	0	Ophthalmology	Physical Measures	Ophthalmology	5159	5159
NRAS	5159_3mm_asymmetry_index_right_0_arr_mean__RINT	UKB_CHIP_genes_phenome	ADD-WGR-LR	0.687935	-0.101506	1.47738	0.0876451	3.36474e-05	89160	89154	6	0	NA	NA	NA	NA	REGENIE_SE=0.402784;MAC=6.000000	RINT	Pass	Yes	Yes	This is the asymmetry index as part of the keratometry result taken at 3mm for the right eye	0	Eye measures	0	Ophthalmology	Physical Measures	Ophthalmology	5159	5159
CBL	5159_3mm_asymmetry_index_right_0_arr_mean__RINT	UKB_CHIP_genes_phenome	ADD-WGR-LR	-0.275399	-0.662207	0.111409	0.16288	0.000140197	89160	89135	25	0	NA	NA	NA	NA	REGENIE_SE=0.197355;MAC=25.000000	RINT	Pass	Yes	Yes	This is the asymmetry index as part of the keratometry result taken at 3mm for the right eye	0	Eye measures	0	Ophthalmology	Physical Measures	Ophthalmology	5159	5159
TET2	5159_3mm_asymmetry_index_right_0_arr_mean__RINT	UKB_CHIP_genes_phenome	ADD-WGR-LR	0.0417371	-0.0203911	0.103865	0.187945	0.00551817	89160	88176	984	0	NA	NA	NA	NA	REGENIE_SE=0.031699;MAC=984.000000	RINT	Pass	Yes	Yes	This is the asymmetry index as part of the keratometry result taken at 3mm for the right eye	0	Eye measures	0	Ophthalmology	Physical Measures	Ophthalmology	5159	5159
SRSF2	5159_3mm_asymmetry_index_right_0_arr_mean__RINT	UKB_CHIP_genes_phenome	ADD-WGR-LR	0.0954369	-0.123715	0.314589	0.393366	0.000437416	89160	89082	78	0	NA	NA	NA	NA	REGENIE_SE=0.111814;MAC=78.000000	RINT	Pass	Yes	Yes	This is the asymmetry index as part of the keratometry result taken at 3mm for the right eye	0	Eye measures	0	Ophthalmology	Physical Measures	Ophthalmology	5159	5159
PPM1D	5159_3mm_asymmetry_index_right_0_arr_mean__RINT	UKB_CHIP_genes_phenome	ADD-WGR-LR	-0.0725426	-0.241658	0.0965731	0.400498	0.000734634	89160	89029	131	0	NA	NA	NA	NA	REGENIE_SE=0.086285;MAC=131.000000	RINT	Pass	Yes	Yes	This is the asymmetry index as part of the keratometry result taken at 3mm for the right eye	0	Eye measures	0	Ophthalmology	Physical Measures	Ophthalmology	5159	5159
IDH2	5159_3mm_asymmetry_index_right_0_arr_mean__RINT	UKB_CHIP_genes_phenome	ADD-WGR-LR	0.177796	-0.254653	0.610245	0.420349	0.000112158	89160	89140	20	0	NA	NA	NA	NA	REGENIE_SE=0.220641;MAC=20.000000	RINT	Pass	Yes	Yes	This is the asymmetry index as part of the keratometry result taken at 3mm for the right eye	0	Eye measures	0	Ophthalmology	Physical Measures	Ophthalmology	5159	5159
JAK2	5159_3mm_asymmetry_index_right_0_arr_mean__RINT	UKB_CHIP_genes_phenome	ADD-WGR-LR	0.0895535	-0.158139	0.337246	0.478556	0.000342082	89160	89099	61	0	NA	NA	NA	NA	REGENIE_SE=0.126376;MAC=61.000000	RINT	Pass	Yes	Yes	This is the asymmetry index as part of the keratometry result taken at 3mm for the right eye	0	Eye measures	0	Ophthalmology	Physical Measures	Ophthalmology	5159	5159
GNAS	5159_3mm_asymmetry_index_right_0_arr_mean__RINT	UKB_CHIP_genes_phenome	ADD-WGR-LR	0.106529	-0.258945	0.472004	0.5678	0.000157021	89160	89132	28	0	NA	NA	NA	NA	REGENIE_SE=0.186470;MAC=28.000000	RINT	Pass	Yes	Yes	This is the asymmetry index as part of the keratometry result taken at 3mm for the right eye	0	Eye measures	0	Ophthalmology	Physical Measures	Ophthalmology	5159	5159
GNB1	5159_3mm_asymmetry_index_right_0_arr_mean__RINT	UKB_CHIP_genes_phenome	ADD-WGR-LR	0.0505286	-0.231617	0.332674	0.725585	0.000263571	89160	89113	47	0	NA	NA	NA	NA	REGENIE_SE=0.143954;MAC=47.000000	RINT	Pass	Yes	Yes	This is the asymmetry index as part of the keratometry result taken at 3mm for the right eye	0	Eye measures	0	Ophthalmology	Physical Measures	Ophthalmology	5159	5159
ASXL1	5159_3mm_asymmetry_index_right_0_arr_mean__RINT	UKB_CHIP_genes_phenome	ADD-WGR-LR	0.0145705	-0.0768806	0.106022	0.754834	0.00252916	89160	88709	451	0	NA	NA	NA	NA	REGENIE_SE=0.046660;MAC=451.000000	RINT	Pass	Yes	Yes	This is the asymmetry index as part of the keratometry result taken at 3mm for the right eye	0	Eye measures	0	Ophthalmology	Physical Measures	Ophthalmology	5159	5159
RUNX1	5159_3mm_asymmetry_index_right_0_arr_mean__RINT	UKB_CHIP_genes_phenome	ADD-WGR-LR	0.0927145	-0.59096	0.776389	0.790397	4.48632e-05	89160	89152	8	0	NA	NA	NA	NA	REGENIE_SE=0.348820;MAC=8.000000	RINT	Pass	Yes	Yes	This is the asymmetry index as part of the keratometry result taken at 3mm for the right eye	0	Eye measures	0	Ophthalmology	Physical Measures	Ophthalmology	5159	5159
SF3B1	5159_3mm_asymmetry_index_right_0_arr_mean__RINT	UKB_CHIP_genes_phenome	ADD-WGR-LR	0.0336827	-0.245603	0.312969	0.81314	0.000269179	89160	89112	48	0	NA	NA	NA	NA	REGENIE_SE=0.142496;MAC=48.000000	RINT	Pass	Yes	Yes	This is the asymmetry index as part of the keratometry result taken at 3mm for the right eye	0	Eye measures	0	Ophthalmology	Physical Measures	Ophthalmology	5159	5159
CALR	5159_3mm_asymmetry_index_right_0_arr_mean__RINT	UKB_CHIP_genes_phenome	ADD-WGR-LR	-0.045279	-0.432084	0.341526	0.818533	0.000140197	89160	89135	25	0	NA	NA	NA	NA	REGENIE_SE=0.197353;MAC=25.000000	RINT	Pass	Yes	Yes	This is the asymmetry index as part of the keratometry result taken at 3mm for the right eye	0	Eye measures	0	Ophthalmology	Physical Measures	Ophthalmology	5159	5159
DNMT3A	5159_3mm_asymmetry_index_right_0_arr_mean__RINT	UKB_CHIP_genes_phenome	ADD-WGR-LR	0.00130023	-0.0319334	0.0345338	0.938877	0.0199305	89160	85606	3554	0	NA	NA	NA	NA	REGENIE_SE=0.016956;MAC=3554.000000	RINT	Pass	Yes	Yes	This is the asymmetry index as part of the keratometry result taken at 3mm for the right eye	0	Eye measures	0	Ophthalmology	Physical Measures	Ophthalmology	5159	5159
ETNK1	5159_3mm_asymmetry_index_right_0_arr_mean__RINT	UKB_CHIP_genes_phenome	ADD-WGR-LR	-0.0217145	-0.752668	0.709239	0.953569	3.92553e-05	89160	89153	7	0	NA	NA	NA	NA	REGENIE_SE=0.372942;MAC=7.000000	RINT	Pass	Yes	Yes	This is the asymmetry index as part of the keratometry result taken at 3mm for the right eye	0	Eye measures	0	Ophthalmology	Physical Measures	Ophthalmology	5159	5159
KRAS	5159_3mm_asymmetry_index_right_0_arr_mean__RINT	UKB_CHIP_genes_phenome	ADD-WGR-LR	0.0102242	-0.489074	0.509522	0.967986	8.41184e-05	89160	89145	15	0	NA	NA	NA	NA	REGENIE_SE=0.254749;MAC=15.000000	RINT	Pass	Yes	Yes	This is the asymmetry index as part of the keratometry result taken at 3mm for the right eye	0	Eye measures	0	Ophthalmology	Physical Measures	Ophthalmology	5159	5159
SF3B1	5160_3mm_regularity_index_right_0_arr_mean__RINT	UKB_CHIP_genes_phenome	ADD-WGR-LR	0.303049	0.0286161	0.577481	0.0304385	0.000269113	89182	89134	48	0	NA	NA	NA	NA	REGENIE_SE=0.140019;MAC=48.000000	RINT	Pass	Yes	Yes	This is the regularity index as part of the keratometry result taken at 3mm for the right eye	0	Eye measures	0	Ophthalmology	Physical Measures	Ophthalmology	5160	5160
JAK2	5160_3mm_regularity_index_right_0_arr_mean__RINT	UKB_CHIP_genes_phenome	ADD-WGR-LR	-0.22925	-0.472638	0.0141379	0.0648757	0.000341997	89182	89121	61	0	NA	NA	NA	NA	REGENIE_SE=0.124180;MAC=61.000000	RINT	Pass	Yes	Yes	This is the regularity index as part of the keratometry result taken at 3mm for the right eye	0	Eye measures	0	Ophthalmology	Physical Measures	Ophthalmology	5160	5160
GNB1	5160_3mm_regularity_index_right_0_arr_mean__RINT	UKB_CHIP_genes_phenome	ADD-WGR-LR	0.177551	-0.099691	0.454794	0.209407	0.000263506	89182	89135	47	0	NA	NA	NA	NA	REGENIE_SE=0.141453;MAC=47.000000	RINT	Pass	Yes	Yes	This is the regularity index as part of the keratometry result taken at 3mm for the right eye	0	Eye measures	0	Ophthalmology	Physical Measures	Ophthalmology	5160	5160
ETNK1	5160_3mm_regularity_index_right_0_arr_mean__RINT	UKB_CHIP_genes_phenome	ADD-WGR-LR	0.457901	-0.26035	1.17615	0.211474	3.92456e-05	89182	89175	7	0	NA	NA	NA	NA	REGENIE_SE=0.366461;MAC=7.000000	RINT	Pass	Yes	Yes	This is the regularity index as part of the keratometry result taken at 3mm for the right eye	0	Eye measures	0	Ophthalmology	Physical Measures	Ophthalmology	5160	5160
CALR	5160_3mm_regularity_index_right_0_arr_mean__RINT	UKB_CHIP_genes_phenome	ADD-WGR-LR	-0.242222	-0.622304	0.137861	0.211644	0.000140163	89182	89157	25	0	NA	NA	NA	NA	REGENIE_SE=0.193923;MAC=25.000000	RINT	Pass	Yes	Yes	This is the regularity index as part of the keratometry result taken at 3mm for the right eye	0	Eye measures	0	Ophthalmology	Physical Measures	Ophthalmology	5160	5160
CBL	5160_3mm_regularity_index_right_0_arr_mean__RINT	UKB_CHIP_genes_phenome	ADD-WGR-LR	-0.213308	-0.593395	0.166778	0.271353	0.000140163	89182	89157	25	0	NA	NA	NA	NA	REGENIE_SE=0.193925;MAC=25.000000	RINT	Pass	Yes	Yes	This is the regularity index as part of the keratometry result taken at 3mm for the right eye	0	Eye measures	0	Ophthalmology	Physical Measures	Ophthalmology	5160	5160
DNMT3A	5160_3mm_regularity_index_right_0_arr_mean__RINT	UKB_CHIP_genes_phenome	ADD-WGR-LR	0.00957758	-0.0230783	0.0422335	0.565403	0.0199255	89182	85628	3554	0	NA	NA	NA	NA	REGENIE_SE=0.016661;MAC=3554.000000	RINT	Pass	Yes	Yes	This is the regularity index as part of the keratometry result taken at 3mm for the right eye	0	Eye measures	0	Ophthalmology	Physical Measures	Ophthalmology	5160	5160
GNAS	5160_3mm_regularity_index_right_0_arr_mean__RINT	UKB_CHIP_genes_phenome	ADD-WGR-LR	-0.0970844	-0.456208	0.262039	0.596215	0.000156982	89182	89154	28	0	NA	NA	NA	NA	REGENIE_SE=0.183230;MAC=28.000000	RINT	Pass	Yes	Yes	This is the regularity index as part of the keratometry result taken at 3mm for the right eye	0	Eye measures	0	Ophthalmology	Physical Measures	Ophthalmology	5160	5160
PPM1D	5160_3mm_regularity_index_right_0_arr_mean__RINT	UKB_CHIP_genes_phenome	ADD-WGR-LR	0.0431765	-0.123	0.209353	0.610582	0.000734453	89182	89051	131	0	NA	NA	NA	NA	REGENIE_SE=0.084786;MAC=131.000000	RINT	Pass	Yes	Yes	This is the regularity index as part of the keratometry result taken at 3mm for the right eye	0	Eye measures	0	Ophthalmology	Physical Measures	Ophthalmology	5160	5160
ASXL1	5160_3mm_regularity_index_right_0_arr_mean__RINT	UKB_CHIP_genes_phenome	ADD-WGR-LR	0.0186576	-0.0712042	0.108519	0.684053	0.00252854	89182	88731	451	0	NA	NA	NA	NA	REGENIE_SE=0.045849;MAC=451.000000	RINT	Pass	Yes	Yes	This is the regularity index as part of the keratometry result taken at 3mm for the right eye	0	Eye measures	0	Ophthalmology	Physical Measures	Ophthalmology	5160	5160
KRAS	5160_3mm_regularity_index_right_0_arr_mean__RINT	UKB_CHIP_genes_phenome	ADD-WGR-LR	0.0994671	-0.391154	0.590089	0.691104	8.40977e-05	89182	89167	15	0	NA	NA	NA	NA	REGENIE_SE=0.250322;MAC=15.000000	RINT	Pass	Yes	Yes	This is the regularity index as part of the keratometry result taken at 3mm for the right eye	0	Eye measures	0	Ophthalmology	Physical Measures	Ophthalmology	5160	5160
TET2	5160_3mm_regularity_index_right_0_arr_mean__RINT	UKB_CHIP_genes_phenome	ADD-WGR-LR	-0.0107463	-0.0717948	0.0503022	0.730087	0.00551681	89182	88198	984	0	NA	NA	NA	NA	REGENIE_SE=0.031148;MAC=984.000000	RINT	Pass	Yes	Yes	This is the regularity index as part of the keratometry result taken at 3mm for the right eye	0	Eye measures	0	Ophthalmology	Physical Measures	Ophthalmology	5160	5160
RUNX1	5160_3mm_regularity_index_right_0_arr_mean__RINT	UKB_CHIP_genes_phenome	ADD-WGR-LR	-0.108512	-0.780306	0.563282	0.751559	4.48521e-05	89182	89174	8	0	NA	NA	NA	NA	REGENIE_SE=0.342758;MAC=8.000000	RINT	Pass	Yes	Yes	This is the regularity index as part of the keratometry result taken at 3mm for the right eye	0	Eye measures	0	Ophthalmology	Physical Measures	Ophthalmology	5160	5160
IDH2	5160_3mm_regularity_index_right_0_arr_mean__RINT	UKB_CHIP_genes_phenome	ADD-WGR-LR	0.0645443	-0.360389	0.489478	0.765929	0.00011213	89182	89162	20	0	NA	NA	NA	NA	REGENIE_SE=0.216807;MAC=20.000000	RINT	Pass	Yes	Yes	This is the regularity index as part of the keratometry result taken at 3mm for the right eye	0	Eye measures	0	Ophthalmology	Physical Measures	Ophthalmology	5160	5160
SRSF2	5160_3mm_regularity_index_right_0_arr_mean__RINT	UKB_CHIP_genes_phenome	ADD-WGR-LR	0.0163419	-0.199002	0.231686	0.881761	0.000437308	89182	89104	78	0	NA	NA	NA	NA	REGENIE_SE=0.109871;MAC=78.000000	RINT	Pass	Yes	Yes	This is the regularity index as part of the keratometry result taken at 3mm for the right eye	0	Eye measures	0	Ophthalmology	Physical Measures	Ophthalmology	5160	5160
TP53	5160_3mm_regularity_index_right_0_arr_mean__RINT	UKB_CHIP_genes_phenome	ADD-WGR-LR	-0.00921592	-0.19657	0.178138	0.923195	0.000577471	89182	89079	103	0	NA	NA	NA	NA	REGENIE_SE=0.095590;MAC=103.000000	RINT	Pass	Yes	Yes	This is the regularity index as part of the keratometry result taken at 3mm for the right eye	0	Eye measures	0	Ophthalmology	Physical Measures	Ophthalmology	5160	5160
NRAS	5160_3mm_regularity_index_right_0_arr_mean__RINT	UKB_CHIP_genes_phenome	ADD-WGR-LR	0.00728611	-0.768436	0.783009	0.985312	3.36391e-05	89182	89176	6	0	NA	NA	NA	NA	REGENIE_SE=0.395784;MAC=6.000000	RINT	Pass	Yes	Yes	This is the regularity index as part of the keratometry result taken at 3mm for the right eye	0	Eye measures	0	Ophthalmology	Physical Measures	Ophthalmology	5160	5160
GNAS	5161_6mm_regularity_index_right_0_arr_mean__RINT	UKB_CHIP_genes_phenome	ADD-WGR-LR	0.52269	0.0295257	1.01585	0.0377732	0.000150286	49905	49890	15	0	NA	NA	NA	NA	REGENIE_SE=0.251619;MAC=15.000000	RINT	Pass	Yes	Yes	This is the regularity index as part of the keratometry result taken at 6mm for the right eye	0	Eye measures	0	Ophthalmology	Physical Measures	Ophthalmology	5161	5161
JAK2	5161_6mm_regularity_index_right_0_arr_mean__RINT	UKB_CHIP_genes_phenome	ADD-WGR-LR	-0.371276	-0.761214	0.0186623	0.0620189	0.000240457	49905	49881	24	0	NA	NA	NA	NA	REGENIE_SE=0.198952;MAC=24.000000	RINT	Pass	Yes	Yes	This is the regularity index as part of the keratometry result taken at 6mm for the right eye	0	Eye measures	0	Ophthalmology	Physical Measures	Ophthalmology	5161	5161
SF3B1	5161_6mm_regularity_index_right_0_arr_mean__RINT	UKB_CHIP_genes_phenome	ADD-WGR-LR	0.377167	-0.0611696	0.815503	0.0917088	0.000190362	49905	49886	19	0	NA	NA	NA	NA	REGENIE_SE=0.223645;MAC=19.000000	RINT	Pass	Yes	Yes	This is the regularity index as part of the keratometry result taken at 6mm for the right eye	0	Eye measures	0	Ophthalmology	Physical Measures	Ophthalmology	5161	5161
ASXL1	5161_6mm_regularity_index_right_0_arr_mean__RINT	UKB_CHIP_genes_phenome	ADD-WGR-LR	-0.0929046	-0.214721	0.0289121	0.134971	0.00248472	49905	49657	248	0	NA	NA	NA	NA	REGENIE_SE=0.062153;MAC=248.000000	RINT	Pass	Yes	Yes	This is the regularity index as part of the keratometry result taken at 6mm for the right eye	0	Eye measures	0	Ophthalmology	Physical Measures	Ophthalmology	5161	5161
TET2	5161_6mm_regularity_index_right_0_arr_mean__RINT	UKB_CHIP_genes_phenome	ADD-WGR-LR	-0.0380556	-0.123401	0.0472896	0.382144	0.00508967	49905	49397	508	0	NA	NA	NA	NA	REGENIE_SE=0.043544;MAC=508.000000	RINT	Pass	Yes	Yes	This is the regularity index as part of the keratometry result taken at 6mm for the right eye	0	Eye measures	0	Ophthalmology	Physical Measures	Ophthalmology	5161	5161
IDH2	5161_6mm_regularity_index_right_0_arr_mean__RINT	UKB_CHIP_genes_phenome	ADD-WGR-LR	-0.299353	-0.974561	0.375855	0.384875	8.01523e-05	49905	49897	8	0	NA	NA	NA	NA	REGENIE_SE=0.344500;MAC=8.000000	RINT	Pass	Yes	Yes	This is the regularity index as part of the keratometry result taken at 6mm for the right eye	0	Eye measures	0	Ophthalmology	Physical Measures	Ophthalmology	5161	5161
TP53	5161_6mm_regularity_index_right_0_arr_mean__RINT	UKB_CHIP_genes_phenome	ADD-WGR-LR	-0.0999149	-0.346636	0.146807	0.427354	0.000601142	49905	49845	60	0	NA	NA	NA	NA	REGENIE_SE=0.125881;MAC=60.000000	RINT	Pass	Yes	Yes	This is the regularity index as part of the keratometry result taken at 6mm for the right eye	0	Eye measures	0	Ophthalmology	Physical Measures	Ophthalmology	5161	5161
PPM1D	5161_6mm_regularity_index_right_0_arr_mean__RINT	UKB_CHIP_genes_phenome	ADD-WGR-LR	0.0986896	-0.145997	0.343376	0.429228	0.000611161	49905	49844	61	0	NA	NA	NA	NA	REGENIE_SE=0.124842;MAC=61.000000	RINT	Pass	Yes	Yes	This is the regularity index as part of the keratometry result taken at 6mm for the right eye	0	Eye measures	0	Ophthalmology	Physical Measures	Ophthalmology	5161	5161
NRAS	5161_6mm_regularity_index_right_0_arr_mean__RINT	UKB_CHIP_genes_phenome	ADD-WGR-LR	-0.242078	-1.02177	0.537616	0.542839	6.01142e-05	49905	49899	6	0	NA	NA	NA	NA	REGENIE_SE=0.397811;MAC=6.000000	RINT	Pass	Yes	Yes	This is the regularity index as part of the keratometry result taken at 6mm for the right eye	0	Eye measures	0	Ophthalmology	Physical Measures	Ophthalmology	5161	5161
SRSF2	5161_6mm_regularity_index_right_0_arr_mean__RINT	UKB_CHIP_genes_phenome	ADD-WGR-LR	-0.0642277	-0.374394	0.245939	0.684846	0.000380723	49905	49867	38	0	NA	NA	NA	NA	REGENIE_SE=0.158251;MAC=38.000000	RINT	Pass	Yes	Yes	This is the regularity index as part of the keratometry result taken at 6mm for the right eye	0	Eye measures	0	Ophthalmology	Physical Measures	Ophthalmology	5161	5161
GNB1	5161_6mm_regularity_index_right_0_arr_mean__RINT	UKB_CHIP_genes_phenome	ADD-WGR-LR	0.0427763	-0.331855	0.417408	0.822918	0.000260495	49905	49879	26	0	NA	NA	NA	NA	REGENIE_SE=0.191142;MAC=26.000000	RINT	Pass	Yes	Yes	This is the regularity index as part of the keratometry result taken at 6mm for the right eye	0	Eye measures	0	Ophthalmology	Physical Measures	Ophthalmology	5161	5161
DNMT3A	5161_6mm_regularity_index_right_0_arr_mean__RINT	UKB_CHIP_genes_phenome	ADD-WGR-LR	0.00469524	-0.0397668	0.0491573	0.83603	0.0193768	49905	47971	1934	0	NA	NA	NA	NA	REGENIE_SE=0.022685;MAC=1934.000000	RINT	Pass	Yes	Yes	This is the regularity index as part of the keratometry result taken at 6mm for the right eye	0	Eye measures	0	Ophthalmology	Physical Measures	Ophthalmology	5161	5161
CBL	5161_6mm_regularity_index_right_0_arr_mean__RINT	UKB_CHIP_genes_phenome	ADD-WGR-LR	0.0268247	-0.436436	0.490085	0.909642	0.000170324	49905	49888	17	0	NA	NA	NA	NA	REGENIE_SE=0.236362;MAC=17.000000	RINT	Pass	Yes	Yes	This is the regularity index as part of the keratometry result taken at 6mm for the right eye	0	Eye measures	0	Ophthalmology	Physical Measures	Ophthalmology	5161	5161
KRAS	5161_6mm_regularity_index_right_0_arr_mean__RINT	UKB_CHIP_genes_phenome	ADD-WGR-LR	-0.0197665	-0.623738	0.584205	0.948855	0.00010019	49905	49895	10	0	NA	NA	NA	NA	REGENIE_SE=0.308155;MAC=10.000000	RINT	Pass	Yes	Yes	This is the regularity index as part of the keratometry result taken at 6mm for the right eye	0	Eye measures	0	Ophthalmology	Physical Measures	Ophthalmology	5161	5161
CALR	5161_6mm_regularity_index_right_0_arr_mean__RINT	UKB_CHIP_genes_phenome	ADD-WGR-LR	0.00101238	-0.509583	0.511607	0.996899	0.000140267	49905	49891	14	0	NA	NA	NA	NA	REGENIE_SE=0.260512;MAC=14.000000	RINT	Pass	Yes	Yes	This is the regularity index as part of the keratometry result taken at 6mm for the right eye	0	Eye measures	0	Ophthalmology	Physical Measures	Ophthalmology	5161	5161
TP53	5162_6mm_regularity_index_left_0_arr_mean__RINT	UKB_CHIP_genes_phenome	ADD-WGR-LR	-0.345111	-0.633279	-0.0569428	0.0189121	0.00044931	48964	48920	44	0	NA	NA	NA	NA	REGENIE_SE=0.147027;MAC=44.000000	RINT	Pass	Yes	Yes	This is the regularity index as part of the keratometry result taken at 6mm for the left eye	0	Eye measures	0	Ophthalmology	Physical Measures	Ophthalmology	5162	5162
JAK2	5162_6mm_regularity_index_left_0_arr_mean__RINT	UKB_CHIP_genes_phenome	ADD-WGR-LR	-0.260513	-0.628264	0.107238	0.165007	0.000275713	48964	48937	27	0	NA	NA	NA	NA	REGENIE_SE=0.187632;MAC=27.000000	RINT	Pass	Yes	Yes	This is the regularity index as part of the keratometry result taken at 6mm for the left eye	0	Eye measures	0	Ophthalmology	Physical Measures	Ophthalmology	5162	5162
GNAS	5162_6mm_regularity_index_left_0_arr_mean__RINT	UKB_CHIP_genes_phenome	ADD-WGR-LR	0.248237	-0.215192	0.711666	0.293783	0.000173597	48964	48947	17	0	NA	NA	NA	NA	REGENIE_SE=0.236448;MAC=17.000000	RINT	Pass	Yes	Yes	This is the regularity index as part of the keratometry result taken at 6mm for the left eye	0	Eye measures	0	Ophthalmology	Physical Measures	Ophthalmology	5162	5162
SRSF2	5162_6mm_regularity_index_left_0_arr_mean__RINT	UKB_CHIP_genes_phenome	ADD-WGR-LR	-0.154546	-0.464737	0.155646	0.328814	0.00038804	48964	48926	38	0	NA	NA	NA	NA	REGENIE_SE=0.158264;MAC=38.000000	RINT	Pass	Yes	Yes	This is the regularity index as part of the keratometry result taken at 6mm for the left eye	0	Eye measures	0	Ophthalmology	Physical Measures	Ophthalmology	5162	5162
CALR	5162_6mm_regularity_index_left_0_arr_mean__RINT	UKB_CHIP_genes_phenome	ADD-WGR-LR	-0.269805	-0.821326	0.281716	0.337651	0.000122539	48964	48952	12	0	NA	NA	NA	NA	REGENIE_SE=0.281394;MAC=12.000000	RINT	Pass	Yes	Yes	This is the regularity index as part of the keratometry result taken at 6mm for the left eye	0	Eye measures	0	Ophthalmology	Physical Measures	Ophthalmology	5162	5162
TET2	5162_6mm_regularity_index_left_0_arr_mean__RINT	UKB_CHIP_genes_phenome	ADD-WGR-LR	0.038019	-0.0468072	0.122845	0.379698	0.00525897	48964	48449	515	0	NA	NA	NA	NA	REGENIE_SE=0.043279;MAC=515.000000	RINT	Pass	Yes	Yes	This is the regularity index as part of the keratometry result taken at 6mm for the left eye	0	Eye measures	0	Ophthalmology	Physical Measures	Ophthalmology	5162	5162
SF3B1	5162_6mm_regularity_index_left_0_arr_mean__RINT	UKB_CHIP_genes_phenome	ADD-WGR-LR	-0.167281	-0.549627	0.215065	0.391164	0.00025529	48964	48939	25	0	NA	NA	NA	NA	REGENIE_SE=0.195078;MAC=25.000000	RINT	Pass	Yes	Yes	This is the regularity index as part of the keratometry result taken at 6mm for the left eye	0	Eye measures	0	Ophthalmology	Physical Measures	Ophthalmology	5162	5162
NRAS	5162_6mm_regularity_index_left_0_arr_mean__RINT	UKB_CHIP_genes_phenome	ADD-WGR-LR	0.362348	-0.492032	1.21673	0.405842	5.10579e-05	48964	48959	5	0	NA	NA	NA	NA	REGENIE_SE=0.435916;MAC=5.000000	RINT	Pass	Yes	Yes	This is the regularity index as part of the keratometry result taken at 6mm for the left eye	0	Eye measures	0	Ophthalmology	Physical Measures	Ophthalmology	5162	5162
GNB1	5162_6mm_regularity_index_left_0_arr_mean__RINT	UKB_CHIP_genes_phenome	ADD-WGR-LR	0.130616	-0.224218	0.485451	0.470619	0.000296136	48964	48935	29	0	NA	NA	NA	NA	REGENIE_SE=0.181041;MAC=29.000000	RINT	Pass	Yes	Yes	This is the regularity index as part of the keratometry result taken at 6mm for the left eye	0	Eye measures	0	Ophthalmology	Physical Measures	Ophthalmology	5162	5162
CBL	5162_6mm_regularity_index_left_0_arr_mean__RINT	UKB_CHIP_genes_phenome	ADD-WGR-LR	0.157329	-0.306041	0.620699	0.50575	0.000173597	48964	48947	17	0	NA	NA	NA	NA	REGENIE_SE=0.236418;MAC=17.000000	RINT	Pass	Yes	Yes	This is the regularity index as part of the keratometry result taken at 6mm for the left eye	0	Eye measures	0	Ophthalmology	Physical Measures	Ophthalmology	5162	5162
ASXL1	5162_6mm_regularity_index_left_0_arr_mean__RINT	UKB_CHIP_genes_phenome	ADD-WGR-LR	-0.0299588	-0.154317	0.0943996	0.636806	0.00243036	48964	48726	238	0	NA	NA	NA	NA	REGENIE_SE=0.063449;MAC=238.000000	RINT	Pass	Yes	Yes	This is the regularity index as part of the keratometry result taken at 6mm for the left eye	0	Eye measures	0	Ophthalmology	Physical Measures	Ophthalmology	5162	5162
IDH2	5162_6mm_regularity_index_left_0_arr_mean__RINT	UKB_CHIP_genes_phenome	ADD-WGR-LR	0.115754	-0.521038	0.752545	0.721635	9.19043e-05	48964	48955	9	0	NA	NA	NA	NA	REGENIE_SE=0.324900;MAC=9.000000	RINT	Pass	Yes	Yes	This is the regularity index as part of the keratometry result taken at 6mm for the left eye	0	Eye measures	0	Ophthalmology	Physical Measures	Ophthalmology	5162	5162
KRAS	5162_6mm_regularity_index_left_0_arr_mean__RINT	UKB_CHIP_genes_phenome	ADD-WGR-LR	0.0948931	-0.481195	0.670982	0.746813	0.000112327	48964	48953	11	0	NA	NA	NA	NA	REGENIE_SE=0.293928;MAC=11.000000	RINT	Pass	Yes	Yes	This is the regularity index as part of the keratometry result taken at 6mm for the left eye	0	Eye measures	0	Ophthalmology	Physical Measures	Ophthalmology	5162	5162
DNMT3A	5162_6mm_regularity_index_left_0_arr_mean__RINT	UKB_CHIP_genes_phenome	ADD-WGR-LR	0.00535619	-0.0399449	0.0506573	0.816742	0.0190242	48964	47101	1863	0	NA	NA	NA	NA	REGENIE_SE=0.023113;MAC=1863.000000	RINT	Pass	Yes	Yes	This is the regularity index as part of the keratometry result taken at 6mm for the left eye	0	Eye measures	0	Ophthalmology	Physical Measures	Ophthalmology	5162	5162
PPM1D	5162_6mm_regularity_index_left_0_arr_mean__RINT	UKB_CHIP_genes_phenome	ADD-WGR-LR	-0.00657382	-0.262042	0.248895	0.959776	0.000571849	48964	48908	56	0	NA	NA	NA	NA	REGENIE_SE=0.130343;MAC=56.000000	RINT	Pass	Yes	Yes	This is the regularity index as part of the keratometry result taken at 6mm for the left eye	0	Eye measures	0	Ophthalmology	Physical Measures	Ophthalmology	5162	5162
GNAS	5163_3mm_regularity_index_left_0_arr_mean__RINT	UKB_CHIP_genes_phenome	ADD-WGR-LR	0.393257	0.0453861	0.741128	0.0267136	0.000168674	88929	88899	30	0	NA	NA	NA	NA	REGENIE_SE=0.177488;MAC=30.000000	RINT	Pass	Yes	Yes	This is the regularity index as part of the keratometry result taken at 3mm for the left eye	0	Eye measures	0	Ophthalmology	Physical Measures	Ophthalmology	5163	5163
SF3B1	5163_3mm_regularity_index_left_0_arr_mean__RINT	UKB_CHIP_genes_phenome	ADD-WGR-LR	0.195887	-0.0882851	0.480059	0.176679	0.000253011	88929	88884	45	0	NA	NA	NA	NA	REGENIE_SE=0.144988;MAC=45.000000	RINT	Pass	Yes	Yes	This is the regularity index as part of the keratometry result taken at 3mm for the left eye	0	Eye measures	0	Ophthalmology	Physical Measures	Ophthalmology	5163	5163
TET2	5163_3mm_regularity_index_left_0_arr_mean__RINT	UKB_CHIP_genes_phenome	ADD-WGR-LR	-0.0335266	-0.0951102	0.028057	0.285963	0.00546503	88929	87957	972	0	NA	NA	NA	NA	REGENIE_SE=0.031421;MAC=972.000000	RINT	Pass	Yes	Yes	This is the regularity index as part of the keratometry result taken at 3mm for the left eye	0	Eye measures	0	Ophthalmology	Physical Measures	Ophthalmology	5163	5163
CALR	5163_3mm_regularity_index_left_0_arr_mean__RINT	UKB_CHIP_genes_phenome	ADD-WGR-LR	-0.189113	-0.562791	0.184566	0.321243	0.000146184	88929	88903	26	0	NA	NA	NA	NA	REGENIE_SE=0.190656;MAC=26.000000	RINT	Pass	Yes	Yes	This is the regularity index as part of the keratometry result taken at 3mm for the left eye	0	Eye measures	0	Ophthalmology	Physical Measures	Ophthalmology	5163	5163
IDH2	5163_3mm_regularity_index_left_0_arr_mean__RINT	UKB_CHIP_genes_phenome	ADD-WGR-LR	-0.221221	-0.68333	0.240887	0.348103	9.55819e-05	88929	88912	17	0	NA	NA	NA	NA	REGENIE_SE=0.235774;MAC=17.000000	RINT	Pass	Yes	Yes	This is the regularity index as part of the keratometry result taken at 3mm for the left eye	0	Eye measures	0	Ophthalmology	Physical Measures	Ophthalmology	5163	5163
RUNX1	5163_3mm_regularity_index_left_0_arr_mean__RINT	UKB_CHIP_genes_phenome	ADD-WGR-LR	-0.175496	-0.849058	0.498067	0.609586	4.49797e-05	88929	88921	8	0	NA	NA	NA	NA	REGENIE_SE=0.343661;MAC=8.000000	RINT	Pass	Yes	Yes	This is the regularity index as part of the keratometry result taken at 3mm for the left eye	0	Eye measures	0	Ophthalmology	Physical Measures	Ophthalmology	5163	5163
ASXL1	5163_3mm_regularity_index_left_0_arr_mean__RINT	UKB_CHIP_genes_phenome	ADD-WGR-LR	0.0199025	-0.0704943	0.110299	0.666089	0.00251886	88929	88481	448	0	NA	NA	NA	NA	REGENIE_SE=0.046122;MAC=448.000000	RINT	Pass	Yes	Yes	This is the regularity index as part of the keratometry result taken at 3mm for the left eye	0	Eye measures	0	Ophthalmology	Physical Measures	Ophthalmology	5163	5163
SRSF2	5163_3mm_regularity_index_left_0_arr_mean__RINT	UKB_CHIP_genes_phenome	ADD-WGR-LR	0.0452267	-0.17351	0.263964	0.685295	0.000427307	88929	88853	76	0	NA	NA	NA	NA	REGENIE_SE=0.111603;MAC=76.000000	RINT	Pass	Yes	Yes	This is the regularity index as part of the keratometry result taken at 3mm for the left eye	0	Eye measures	0	Ophthalmology	Physical Measures	Ophthalmology	5163	5163
NRAS	5163_3mm_regularity_index_left_0_arr_mean__RINT	UKB_CHIP_genes_phenome	ADD-WGR-LR	0.15214	-0.625624	0.929904	0.701429	3.37348e-05	88929	88923	6	0	NA	NA	NA	NA	REGENIE_SE=0.396826;MAC=6.000000	RINT	Pass	Yes	Yes	This is the regularity index as part of the keratometry result taken at 3mm for the left eye	0	Eye measures	0	Ophthalmology	Physical Measures	Ophthalmology	5163	5163
KRAS	5163_3mm_regularity_index_left_0_arr_mean__RINT	UKB_CHIP_genes_phenome	ADD-WGR-LR	-0.0851666	-0.594345	0.424012	0.743041	7.87145e-05	88929	88915	14	0	NA	NA	NA	NA	REGENIE_SE=0.259790;MAC=14.000000	RINT	Pass	Yes	Yes	This is the regularity index as part of the keratometry result taken at 3mm for the left eye	0	Eye measures	0	Ophthalmology	Physical Measures	Ophthalmology	5163	5163
TP53	5163_3mm_regularity_index_left_0_arr_mean__RINT	UKB_CHIP_genes_phenome	ADD-WGR-LR	0.0293685	-0.152414	0.211151	0.75151	0.000618471	88929	88819	110	0	NA	NA	NA	NA	REGENIE_SE=0.092748;MAC=110.000000	RINT	Pass	Yes	Yes	This is the regularity index as part of the keratometry result taken at 3mm for the left eye	0	Eye measures	0	Ophthalmology	Physical Measures	Ophthalmology	5163	5163
PPM1D	5163_3mm_regularity_index_left_0_arr_mean__RINT	UKB_CHIP_genes_phenome	ADD-WGR-LR	0.0233676	-0.141992	0.188727	0.781803	0.000747788	88929	88796	133	0	NA	NA	NA	NA	REGENIE_SE=0.084369;MAC=133.000000	RINT	Pass	Yes	Yes	This is the regularity index as part of the keratometry result taken at 3mm for the left eye	0	Eye measures	0	Ophthalmology	Physical Measures	Ophthalmology	5163	5163
CBL	5163_3mm_regularity_index_left_0_arr_mean__RINT	UKB_CHIP_genes_phenome	ADD-WGR-LR	0.0467497	-0.334321	0.42782	0.809983	0.000140562	88929	88904	25	0	NA	NA	NA	NA	REGENIE_SE=0.194427;MAC=25.000000	RINT	Pass	Yes	Yes	This is the regularity index as part of the keratometry result taken at 3mm for the left eye	0	Eye measures	0	Ophthalmology	Physical Measures	Ophthalmology	5163	5163
JAK2	5163_3mm_regularity_index_left_0_arr_mean__RINT	UKB_CHIP_genes_phenome	ADD-WGR-LR	0.0227912	-0.221244	0.266826	0.854761	0.00034297	88929	88868	61	0	NA	NA	NA	NA	REGENIE_SE=0.124510;MAC=61.000000	RINT	Pass	Yes	Yes	This is the regularity index as part of the keratometry result taken at 3mm for the left eye	0	Eye measures	0	Ophthalmology	Physical Measures	Ophthalmology	5163	5163
ETNK1	5163_3mm_regularity_index_left_0_arr_mean__RINT	UKB_CHIP_genes_phenome	ADD-WGR-LR	0.0665291	-0.711276	0.844334	0.866863	3.37348e-05	88929	88923	6	0	NA	NA	NA	NA	REGENIE_SE=0.396847;MAC=6.000000	RINT	Pass	Yes	Yes	This is the regularity index as part of the keratometry result taken at 3mm for the left eye	0	Eye measures	0	Ophthalmology	Physical Measures	Ophthalmology	5163	5163
GNB1	5163_3mm_regularity_index_left_0_arr_mean__RINT	UKB_CHIP_genes_phenome	ADD-WGR-LR	-0.0187827	-0.299756	0.26219	0.895759	0.000258633	88929	88883	46	0	NA	NA	NA	NA	REGENIE_SE=0.143356;MAC=46.000000	RINT	Pass	Yes	Yes	This is the regularity index as part of the keratometry result taken at 3mm for the left eye	0	Eye measures	0	Ophthalmology	Physical Measures	Ophthalmology	5163	5163
DNMT3A	5163_3mm_regularity_index_left_0_arr_mean__RINT	UKB_CHIP_genes_phenome	ADD-WGR-LR	-0.000218128	-0.0329978	0.0325615	0.989594	0.0199373	88929	85383	3546	0	NA	NA	NA	NA	REGENIE_SE=0.016725;MAC=3546.000000	RINT	Pass	Yes	Yes	This is the regularity index as part of the keratometry result taken at 3mm for the left eye	0	Eye measures	0	Ophthalmology	Physical Measures	Ophthalmology	5163	5163
CBL	5181_Eye_surgery_ever_3_Possibly_but_more_than_4_weeks_ago_AnyInst__BIN	UKB_CHIP_genes_phenome	ADD-WGR-FIRTH	56.3227	0.687339	4615.26	0.0729438	0.000130772	651	650	1	0	110229	110201	28	0	REGENIE_BETA=4.031097;REGENIE_SE=2.248013;MAC=29.000000	BIN	Pass	Yes	Yes	Participant asked ""Ever had eye surgery?""	0	Eye measures	0	Ophthalmology	Physical Measures	Physical Measures	5181	5181
GNAS	5181_Eye_surgery_ever_3_Possibly_but_more_than_4_weeks_ago_AnyInst__BIN	UKB_CHIP_genes_phenome	ADD-WGR-FIRTH	31.7569	0.501759	2009.92	0.102241	0.000166847	651	650	1	0	110229	110193	36	0	REGENIE_BETA=3.458109;REGENIE_SE=2.116235;MAC=37.000000	BIN	Pass	Yes	Yes	Participant asked ""Ever had eye surgery?""	0	Eye measures	0	Ophthalmology	Physical Measures	Physical Measures	5181	5181
GNB1	5181_Eye_surgery_ever_3_Possibly_but_more_than_4_weeks_ago_AnyInst__BIN	UKB_CHIP_genes_phenome	ADD-WGR-FIRTH	12.6418	0.314664	507.894	0.178187	0.000243506	651	650	1	0	110229	110176	53	0	REGENIE_BETA=2.537011;REGENIE_SE=1.884352;MAC=54.000000	BIN	Pass	Yes	Yes	Participant asked ""Ever had eye surgery?""	0	Eye measures	0	Ophthalmology	Physical Measures	Physical Measures	5181	5181
SF3B1	5181_Eye_surgery_ever_3_Possibly_but_more_than_4_weeks_ago_AnyInst__BIN	UKB_CHIP_genes_phenome	ADD-WGR-FIRTH	10.1879	0.28444	364.907	0.203601	0.000257035	651	650	1	0	110229	110173	56	0	REGENIE_BETA=2.321205;REGENIE_SE=1.825767;MAC=57.000000	BIN	Pass	Yes	Yes	Participant asked ""Ever had eye surgery?""	0	Eye measures	0	Ophthalmology	Physical Measures	Physical Measures	5181	5181
PPM1D	5181_Eye_surgery_ever_3_Possibly_but_more_than_4_weeks_ago_AnyInst__BIN	UKB_CHIP_genes_phenome	ADD-WGR-FIRTH	0.361202	0.0497696	2.62141	0.313944	0.000707973	651	651	0	0	110229	110072	157	0	REGENIE_BETA=-1.018319;REGENIE_SE=1.011259;MAC=157.000000	BIN	Pass	Yes	Yes	Participant asked ""Ever had eye surgery?""	0	Eye measures	0	Ophthalmology	Physical Measures	Physical Measures	5181	5181
DNMT3A	5181_Eye_surgery_ever_3_Possibly_but_more_than_4_weeks_ago_AnyInst__BIN	UKB_CHIP_genes_phenome	ADD-WGR-FIRTH	1.20152	0.815269	1.77075	0.353513	0.0200036	651	619	32	0	110229	105825	4404	0	REGENIE_BETA=0.183584;REGENIE_SE=0.197871;MAC=4436.000000	BIN	Pass	Yes	Yes	Participant asked ""Ever had eye surgery?""	0	Eye measures	0	Ophthalmology	Physical Measures	Physical Measures	5181	5181
TP53	5181_Eye_surgery_ever_3_Possibly_but_more_than_4_weeks_ago_AnyInst__BIN	UKB_CHIP_genes_phenome	ADD-WGR-FIRTH	0.363655	0.0328395	4.02701	0.409649	0.000572691	651	651	0	0	110229	110102	127	0	REGENIE_BETA=-1.011550;REGENIE_SE=1.226846;MAC=127.000000	BIN	Pass	Yes	Yes	Participant asked ""Ever had eye surgery?""	0	Eye measures	0	Ophthalmology	Physical Measures	Physical Measures	5181	5181
SRSF2	5181_Eye_surgery_ever_3_Possibly_but_more_than_4_weeks_ago_AnyInst__BIN	UKB_CHIP_genes_phenome	ADD-WGR-FIRTH	0.361376	0.0311635	4.19055	0.415626	0.000473485	651	651	0	0	110229	110124	105	0	REGENIE_BETA=-1.017838;REGENIE_SE=1.250365;MAC=105.000000	BIN	Pass	Yes	Yes	Participant asked ""Ever had eye surgery?""	0	Eye measures	0	Ophthalmology	Physical Measures	Physical Measures	5181	5181
ASXL1	5181_Eye_surgery_ever_3_Possibly_but_more_than_4_weeks_ago_AnyInst__BIN	UKB_CHIP_genes_phenome	ADD-WGR-FIRTH	0.650354	0.223728	1.89051	0.429389	0.00261093	651	649	2	0	110229	109652	577	0	REGENIE_BETA=-0.430238;REGENIE_SE=0.544441;MAC=579.000000	BIN	Pass	Yes	Yes	Participant asked ""Ever had eye surgery?""	0	Eye measures	0	Ophthalmology	Physical Measures	Physical Measures	5181	5181
JAK2	5181_Eye_surgery_ever_3_Possibly_but_more_than_4_weeks_ago_AnyInst__BIN	UKB_CHIP_genes_phenome	ADD-WGR-FIRTH	0.364156	0.0146672	9.0412	0.537621	0.000342713	651	651	0	0	110229	110153	76	0	REGENIE_BETA=-1.010174;REGENIE_SE=1.638788;MAC=76.000000	BIN	Pass	Yes	Yes	Participant asked ""Ever had eye surgery?""	0	Eye measures	0	Ophthalmology	Physical Measures	Physical Measures	5181	5181
CALR	5181_Eye_surgery_ever_3_Possibly_but_more_than_4_weeks_ago_AnyInst__BIN	UKB_CHIP_genes_phenome	ADD-WGR-FIRTH	0.361362	0.00456305	28.6173	0.648156	0.000139791	651	651	0	0	110229	110198	31	0	REGENIE_BETA=-1.017876;REGENIE_SE=2.230596;MAC=31.000000	BIN	Pass	Yes	Yes	Participant asked ""Ever had eye surgery?""	0	Eye measures	0	Ophthalmology	Physical Measures	Physical Measures	5181	5181
IDH2	5181_Eye_surgery_ever_3_Possibly_but_more_than_4_weeks_ago_AnyInst__BIN	UKB_CHIP_genes_phenome	ADD-WGR-FIRTH	0.363064	0.00402266	32.7682	0.659193	0.000130772	651	651	0	0	110229	110200	29	0	REGENIE_BETA=-1.013176;REGENIE_SE=2.297306;MAC=29.000000	BIN	Pass	Yes	Yes	Participant asked ""Ever had eye surgery?""	0	Eye measures	0	Ophthalmology	Physical Measures	Physical Measures	5181	5181
KRAS	5181_Eye_surgery_ever_3_Possibly_but_more_than_4_weeks_ago_AnyInst__BIN	UKB_CHIP_genes_phenome	ADD-WGR-FIRTH	0.362681	0.00164984	79.7276	0.712418	7.66595e-05	651	651	0	0	110229	110212	17	0	REGENIE_BETA=-1.014232;REGENIE_SE=2.751504;MAC=17.000000	BIN	Pass	Yes	Yes	Participant asked ""Ever had eye surgery?""	0	Eye measures	0	Ophthalmology	Physical Measures	Physical Measures	5181	5181
RUNX1	5181_Eye_surgery_ever_3_Possibly_but_more_than_4_weeks_ago_AnyInst__BIN	UKB_CHIP_genes_phenome	ADD-WGR-FIRTH	0.364712	9.86135e-05	1348.85	0.809844	4.50938e-05	651	651	0	0	110229	110219	10	0	REGENIE_BETA=-1.008646;REGENIE_SE=4.191738;MAC=10.000000	BIN	Pass	Yes	Yes	Participant asked ""Ever had eye surgery?""	0	Eye measures	0	Ophthalmology	Physical Measures	Physical Measures	5181	5181
ETNK1	5181_Eye_surgery_ever_3_Possibly_but_more_than_4_weeks_ago_AnyInst__BIN	UKB_CHIP_genes_phenome	ADD-WGR-FIRTH	0.362822	7.80249e-05	1687.15	0.813969	3.6075e-05	651	651	0	0	110229	110221	8	0	REGENIE_BETA=-1.013843;REGENIE_SE=4.308569;MAC=8.000000	BIN	Pass	Yes	Yes	Participant asked ""Ever had eye surgery?""	0	Eye measures	0	Ophthalmology	Physical Measures	Physical Measures	5181	5181
NRAS	5181_Eye_surgery_ever_3_Possibly_but_more_than_4_weeks_ago_AnyInst__BIN	UKB_CHIP_genes_phenome	ADD-WGR-FIRTH	0.36461	1.4987e-05	8870.36	0.844767	4.05844e-05	651	651	0	0	110229	110220	9	0	REGENIE_BETA=-1.008927;REGENIE_SE=5.152849;MAC=9.000000	BIN	Pass	Yes	Yes	Participant asked ""Ever had eye surgery?""	0	Eye measures	0	Ophthalmology	Physical Measures	Physical Measures	5181	5181
PRPF8	5181_Eye_surgery_ever_3_Possibly_but_more_than_4_weeks_ago_AnyInst__BIN	UKB_CHIP_genes_phenome	ADD-WGR-FIRTH	0.365629	4.64457e-06	28783	0.861143	3.15657e-05	651	651	0	0	110229	110222	7	0	REGENIE_BETA=-1.006135;REGENIE_SE=5.751981;MAC=7.000000	BIN	Pass	Yes	Yes	Participant asked ""Ever had eye surgery?""	0	Eye measures	0	Ophthalmology	Physical Measures	Physical Measures	5181	5181
MPL	5181_Eye_surgery_ever_3_Possibly_but_more_than_4_weeks_ago_AnyInst__BIN	UKB_CHIP_genes_phenome	ADD-WGR-FIRTH	0.365255	4.9463e-07	269719	0.883851	2.25469e-05	651	651	0	0	110229	110224	5	0	REGENIE_BETA=-1.007161;REGENIE_SE=6.894155;MAC=5.000000	BIN	Pass	Yes	Yes	Participant asked ""Ever had eye surgery?""	0	Eye measures	0	Ophthalmology	Physical Measures	Physical Measures	5181	5181
TET2	5181_Eye_surgery_ever_3_Possibly_but_more_than_4_weeks_ago_AnyInst__BIN	UKB_CHIP_genes_phenome	ADD-WGR-FIRTH	0.951481	0.456273	1.98416	0.89448	0.00555105	651	644	7	0	110229	109005	1224	0	REGENIE_BETA=-0.049735;REGENIE_SE=0.374971;MAC=1231.000000	BIN	Pass	Yes	Yes	Participant asked ""Ever had eye surgery?""	0	Eye measures	0	Ophthalmology	Physical Measures	Physical Measures	5181	5181
IDH2	5183_Current_eye_infection_1_Yes_AnyInst__BIN	UKB_CHIP_genes_phenome	ADD-WGR-FIRTH	8.91599	2.00832	39.5828	0.00401651	0.000130779	1271	1268	3	0	109603	109577	26	0	REGENIE_BETA=2.187847;REGENIE_SE=0.760498;MAC=29.000000	BIN	Pass	Yes	Yes	Participant asked ""Currently has infectious eye condition (e.g. viral conjunctivitis)?"" as a screening question for the eye investigations. Infectious participants were excluded from all investigations where there was a chance the problem could be passed on to subsequent users of the equipment - i.e. they were only eligible for the visual acuity test.	0	Eye measures	0	Ophthalmology	Physical Measures	Physical Measures	5183	5183
ASXL1	5183_Current_eye_infection_1_Yes_AnyInst__BIN	UKB_CHIP_genes_phenome	ADD-WGR-FIRTH	1.93596	1.0797	3.47128	0.0265983	0.00261107	1271	1257	14	0	109603	109038	565	0	REGENIE_BETA=0.660605;REGENIE_SE=0.297923;MAC=579.000000	BIN	Pass	Yes	Yes	Participant asked ""Currently has infectious eye condition (e.g. viral conjunctivitis)?"" as a screening question for the eye investigations. Infectious participants were excluded from all investigations where there was a chance the problem could be passed on to subsequent users of the equipment - i.e. they were only eligible for the visual acuity test.	0	Eye measures	0	Ophthalmology	Physical Measures	Physical Measures	5183	5183
SRSF2	5183_Current_eye_infection_1_Yes_AnyInst__BIN	UKB_CHIP_genes_phenome	ADD-WGR-FIRTH	3.38766	1.09152	10.5141	0.0347292	0.00047351	1271	1267	4	0	109603	109502	101	0	REGENIE_BETA=1.220141;REGENIE_SE=0.577855;MAC=105.000000	BIN	Pass	Yes	Yes	Participant asked ""Currently has infectious eye condition (e.g. viral conjunctivitis)?"" as a screening question for the eye investigations. Infectious participants were excluded from all investigations where there was a chance the problem could be passed on to subsequent users of the equipment - i.e. they were only eligible for the visual acuity test.	0	Eye measures	0	Ophthalmology	Physical Measures	Physical Measures	5183	5183
CALR	5183_Current_eye_infection_1_Yes_AnyInst__BIN	UKB_CHIP_genes_phenome	ADD-WGR-FIRTH	7.58289	0.248047	231.812	0.245639	0.000139798	1271	1270	1	0	109603	109573	30	0	REGENIE_BETA=2.025895;REGENIE_SE=1.744946;MAC=31.000000	BIN	Pass	Yes	Yes	Participant asked ""Currently has infectious eye condition (e.g. viral conjunctivitis)?"" as a screening question for the eye investigations. Infectious participants were excluded from all investigations where there was a chance the problem could be passed on to subsequent users of the equipment - i.e. they were only eligible for the visual acuity test.	0	Eye measures	0	Ophthalmology	Physical Measures	Physical Measures	5183	5183
JAK2	5183_Current_eye_infection_1_Yes_AnyInst__BIN	UKB_CHIP_genes_phenome	ADD-WGR-FIRTH	0.346188	0.0530712	2.25821	0.267587	0.000342731	1271	1271	0	0	109603	109527	76	0	REGENIE_BETA=-1.060774;REGENIE_SE=0.956827;MAC=76.000000	BIN	Pass	Yes	Yes	Participant asked ""Currently has infectious eye condition (e.g. viral conjunctivitis)?"" as a screening question for the eye investigations. Infectious participants were excluded from all investigations where there was a chance the problem could be passed on to subsequent users of the equipment - i.e. they were only eligible for the visual acuity test.	0	Eye measures	0	Ophthalmology	Physical Measures	Physical Measures	5183	5183
CBL	5183_Current_eye_infection_1_Yes_AnyInst__BIN	UKB_CHIP_genes_phenome	ADD-WGR-FIRTH	4.54162	0.199851	103.209	0.342326	0.000130779	1271	1270	1	0	109603	109575	28	0	REGENIE_BETA=1.513285;REGENIE_SE=1.593636;MAC=29.000000	BIN	Pass	Yes	Yes	Participant asked ""Currently has infectious eye condition (e.g. viral conjunctivitis)?"" as a screening question for the eye investigations. Infectious participants were excluded from all investigations where there was a chance the problem could be passed on to subsequent users of the equipment - i.e. they were only eligible for the visual acuity test.	0	Eye measures	0	Ophthalmology	Physical Measures	Physical Measures	5183	5183
DNMT3A	5183_Current_eye_infection_1_Yes_AnyInst__BIN	UKB_CHIP_genes_phenome	ADD-WGR-FIRTH	1.11672	0.845396	1.47513	0.436948	0.0200047	1271	1212	59	0	109603	105226	4377	0	REGENIE_BETA=0.110398;REGENIE_SE=0.142017;MAC=4436.000000	BIN	Pass	Yes	Yes	Participant asked ""Currently has infectious eye condition (e.g. viral conjunctivitis)?"" as a screening question for the eye investigations. Infectious participants were excluded from all investigations where there was a chance the problem could be passed on to subsequent users of the equipment - i.e. they were only eligible for the visual acuity test.	0	Eye measures	0	Ophthalmology	Physical Measures	Physical Measures	5183	5183
GNAS	5183_Current_eye_infection_1_Yes_AnyInst__BIN	UKB_CHIP_genes_phenome	ADD-WGR-FIRTH	0.35385	0.0255678	4.89717	0.438378	0.000166856	1271	1271	0	0	109603	109566	37	0	REGENIE_BETA=-1.038882;REGENIE_SE=1.340606;MAC=37.000000	BIN	Pass	Yes	Yes	Participant asked ""Currently has infectious eye condition (e.g. viral conjunctivitis)?"" as a screening question for the eye investigations. Infectious participants were excluded from all investigations where there was a chance the problem could be passed on to subsequent users of the equipment - i.e. they were only eligible for the visual acuity test.	0	Eye measures	0	Ophthalmology	Physical Measures	Physical Measures	5183	5183
TP53	5183_Current_eye_infection_1_Yes_AnyInst__BIN	UKB_CHIP_genes_phenome	ADD-WGR-FIRTH	0.65248	0.141691	3.00463	0.583697	0.000572722	1271	1270	1	0	109603	109477	126	0	REGENIE_BETA=-0.426975;REGENIE_SE=0.779162;MAC=127.000000	BIN	Pass	Yes	Yes	Participant asked ""Currently has infectious eye condition (e.g. viral conjunctivitis)?"" as a screening question for the eye investigations. Infectious participants were excluded from all investigations where there was a chance the problem could be passed on to subsequent users of the equipment - i.e. they were only eligible for the visual acuity test.	0	Eye measures	0	Ophthalmology	Physical Measures	Physical Measures	5183	5183
KRAS	5183_Current_eye_infection_1_Yes_AnyInst__BIN	UKB_CHIP_genes_phenome	ADD-WGR-FIRTH	0.359931	0.00549531	23.5747	0.632009	7.66636e-05	1271	1271	0	0	109603	109586	17	0	REGENIE_BETA=-1.021842;REGENIE_SE=2.133722;MAC=17.000000	BIN	Pass	Yes	Yes	Participant asked ""Currently has infectious eye condition (e.g. viral conjunctivitis)?"" as a screening question for the eye investigations. Infectious participants were excluded from all investigations where there was a chance the problem could be passed on to subsequent users of the equipment - i.e. they were only eligible for the visual acuity test.	0	Eye measures	0	Ophthalmology	Physical Measures	Physical Measures	5183	5183
ETNK1	5183_Current_eye_infection_1_Yes_AnyInst__BIN	UKB_CHIP_genes_phenome	ADD-WGR-FIRTH	0.355367	0.00212915	59.3128	0.69192	3.6077e-05	1271	1271	0	0	109603	109595	8	0	REGENIE_BETA=-1.034604;REGENIE_SE=2.610981;MAC=8.000000	BIN	Pass	Yes	Yes	Participant asked ""Currently has infectious eye condition (e.g. viral conjunctivitis)?"" as a screening question for the eye investigations. Infectious participants were excluded from all investigations where there was a chance the problem could be passed on to subsequent users of the equipment - i.e. they were only eligible for the visual acuity test.	0	Eye measures	0	Ophthalmology	Physical Measures	Physical Measures	5183	5183
RUNX1	5183_Current_eye_infection_1_Yes_AnyInst__BIN	UKB_CHIP_genes_phenome	ADD-WGR-FIRTH	0.359733	0.00140962	91.8034	0.717671	4.50962e-05	1271	1271	0	0	109603	109593	10	0	REGENIE_BETA=-1.022392;REGENIE_SE=2.827624;MAC=10.000000	BIN	Pass	Yes	Yes	Participant asked ""Currently has infectious eye condition (e.g. viral conjunctivitis)?"" as a screening question for the eye investigations. Infectious participants were excluded from all investigations where there was a chance the problem could be passed on to subsequent users of the equipment - i.e. they were only eligible for the visual acuity test.	0	Eye measures	0	Ophthalmology	Physical Measures	Physical Measures	5183	5183
MPL	5183_Current_eye_infection_1_Yes_AnyInst__BIN	UKB_CHIP_genes_phenome	ADD-WGR-FIRTH	0.356942	0.000656906	193.951	0.748507	2.25481e-05	1271	1271	0	0	109603	109598	5	0	REGENIE_BETA=-1.030183;REGENIE_SE=3.213216;MAC=5.000000	BIN	Pass	Yes	Yes	Participant asked ""Currently has infectious eye condition (e.g. viral conjunctivitis)?"" as a screening question for the eye investigations. Infectious participants were excluded from all investigations where there was a chance the problem could be passed on to subsequent users of the equipment - i.e. they were only eligible for the visual acuity test.	0	Eye measures	0	Ophthalmology	Physical Measures	Physical Measures	5183	5183
NRAS	5183_Current_eye_infection_1_Yes_AnyInst__BIN	UKB_CHIP_genes_phenome	ADD-WGR-FIRTH	0.363419	0.000224258	588.934	0.788364	4.05866e-05	1271	1271	0	0	109603	109594	9	0	REGENIE_BETA=-1.012200;REGENIE_SE=3.770740;MAC=9.000000	BIN	Pass	Yes	Yes	Participant asked ""Currently has infectious eye condition (e.g. viral conjunctivitis)?"" as a screening question for the eye investigations. Infectious participants were excluded from all investigations where there was a chance the problem could be passed on to subsequent users of the equipment - i.e. they were only eligible for the visual acuity test.	0	Eye measures	0	Ophthalmology	Physical Measures	Physical Measures	5183	5183
PRPF8	5183_Current_eye_infection_1_Yes_AnyInst__BIN	UKB_CHIP_genes_phenome	ADD-WGR-FIRTH	0.36444	2.489e-05	5336.12	0.836588	3.15674e-05	1271	1271	0	0	109603	109596	7	0	REGENIE_BETA=-1.009395;REGENIE_SE=4.893788;MAC=7.000000	BIN	Pass	Yes	Yes	Participant asked ""Currently has infectious eye condition (e.g. viral conjunctivitis)?"" as a screening question for the eye investigations. Infectious participants were excluded from all investigations where there was a chance the problem could be passed on to subsequent users of the equipment - i.e. they were only eligible for the visual acuity test.	0	Eye measures	0	Ophthalmology	Physical Measures	Physical Measures	5183	5183
TET2	5183_Current_eye_infection_1_Yes_AnyInst__BIN	UKB_CHIP_genes_phenome	ADD-WGR-FIRTH	0.968082	0.58167	1.61119	0.900676	0.00555135	1271	1256	15	0	109603	108387	1216	0	REGENIE_BETA=-0.032439;REGENIE_SE=0.259910;MAC=1231.000000	BIN	Pass	Yes	Yes	Participant asked ""Currently has infectious eye condition (e.g. viral conjunctivitis)?"" as a screening question for the eye investigations. Infectious participants were excluded from all investigations where there was a chance the problem could be passed on to subsequent users of the equipment - i.e. they were only eligible for the visual acuity test.	0	Eye measures	0	Ophthalmology	Physical Measures	Physical Measures	5183	5183
PPM1D	5183_Current_eye_infection_1_Yes_AnyInst__BIN	UKB_CHIP_genes_phenome	ADD-WGR-FIRTH	1.07248	0.249729	4.60589	0.92502	0.000708011	1271	1269	2	0	109603	109448	155	0	REGENIE_BETA=0.069978;REGENIE_SE=0.743564;MAC=157.000000	BIN	Pass	Yes	Yes	Participant asked ""Currently has infectious eye condition (e.g. viral conjunctivitis)?"" as a screening question for the eye investigations. Infectious participants were excluded from all investigations where there was a chance the problem could be passed on to subsequent users of the equipment - i.e. they were only eligible for the visual acuity test.	0	Eye measures	0	Ophthalmology	Physical Measures	Physical Measures	5183	5183
SF3B1	5183_Current_eye_infection_1_Yes_AnyInst__BIN	UKB_CHIP_genes_phenome	ADD-WGR-FIRTH	1.04548	0.133415	8.19262	0.966228	0.000257049	1271	1270	1	0	109603	109547	56	0	REGENIE_BETA=0.044473;REGENIE_SE=1.050407;MAC=57.000000	BIN	Pass	Yes	Yes	Participant asked ""Currently has infectious eye condition (e.g. viral conjunctivitis)?"" as a screening question for the eye investigations. Infectious participants were excluded from all investigations where there was a chance the problem could be passed on to subsequent users of the equipment - i.e. they were only eligible for the visual acuity test.	0	Eye measures	0	Ophthalmology	Physical Measures	Physical Measures	5183	5183
GNB1	5183_Current_eye_infection_1_Yes_AnyInst__BIN	UKB_CHIP_genes_phenome	ADD-WGR-FIRTH	0.980282	0.132707	7.24116	0.984427	0.00024352	1271	1270	1	0	109603	109550	53	0	REGENIE_BETA=-0.019915;REGENIE_SE=1.020272;MAC=54.000000	BIN	Pass	Yes	Yes	Participant asked ""Currently has infectious eye condition (e.g. viral conjunctivitis)?"" as a screening question for the eye investigations. Infectious participants were excluded from all investigations where there was a chance the problem could be passed on to subsequent users of the equipment - i.e. they were only eligible for the visual acuity test.	0	Eye measures	0	Ophthalmology	Physical Measures	Physical Measures	5183	5183
JAK2	5186_Duration_visual_acuity_screen_displayed_right_0_arr_mean__RINT	UKB_CHIP_genes_phenome	ADD-WGR-LR	-0.250138	-0.488132	-0.0121446	0.0394005	0.000336223	96662	96597	65	0	NA	NA	NA	NA	REGENIE_SE=0.121428;MAC=65.000000	RINT	Pass	Yes	Yes	Duration at which visual-acuity (right eye) first shown	0	Eye measures	0	Ophthalmology	Physical Measures	Ophthalmology	5186	5186
ASXL1	5186_Duration_visual_acuity_screen_displayed_right_0_arr_mean__RINT	UKB_CHIP_genes_phenome	ADD-WGR-LR	-0.0704116	-0.156905	0.0160819	0.110591	0.00256564	96662	96166	496	0	NA	NA	NA	NA	REGENIE_SE=0.044130;MAC=496.000000	RINT	Pass	Yes	Yes	Duration at which visual-acuity (right eye) first shown	0	Eye measures	0	Ophthalmology	Physical Measures	Ophthalmology	5186	5186
CBL	5186_Duration_visual_acuity_screen_displayed_right_0_arr_mean__RINT	UKB_CHIP_genes_phenome	ADD-WGR-LR	0.227396	-0.128813	0.583606	0.210862	0.000150007	96662	96633	29	0	NA	NA	NA	NA	REGENIE_SE=0.181743;MAC=29.000000	RINT	Pass	Yes	Yes	Duration at which visual-acuity (right eye) first shown	0	Eye measures	0	Ophthalmology	Physical Measures	Ophthalmology	5186	5186
GNB1	5186_Duration_visual_acuity_screen_displayed_right_0_arr_mean__RINT	UKB_CHIP_genes_phenome	ADD-WGR-LR	0.142022	-0.129301	0.413345	0.304925	0.000258633	96662	96612	50	0	NA	NA	NA	NA	REGENIE_SE=0.138433;MAC=50.000000	RINT	Pass	Yes	Yes	Duration at which visual-acuity (right eye) first shown	0	Eye measures	0	Ophthalmology	Physical Measures	Ophthalmology	5186	5186
TET2	5186_Duration_visual_acuity_screen_displayed_right_0_arr_mean__RINT	UKB_CHIP_genes_phenome	ADD-WGR-LR	0.0253188	-0.0335578	0.0841954	0.399315	0.00557613	96662	95584	1078	0	NA	NA	NA	NA	REGENIE_SE=0.030040;MAC=1078.000000	RINT	Pass	Yes	Yes	Duration at which visual-acuity (right eye) first shown	0	Eye measures	0	Ophthalmology	Physical Measures	Ophthalmology	5186	5186
RUNX1	5186_Duration_visual_acuity_screen_displayed_right_0_arr_mean__RINT	UKB_CHIP_genes_phenome	ADD-WGR-LR	0.220634	-0.457473	0.898741	0.523664	4.13813e-05	96662	96654	8	0	NA	NA	NA	NA	REGENIE_SE=0.345979;MAC=8.000000	RINT	Pass	Yes	Yes	Duration at which visual-acuity (right eye) first shown	0	Eye measures	0	Ophthalmology	Physical Measures	Ophthalmology	5186	5186
IDH2	5186_Duration_visual_acuity_screen_displayed_right_0_arr_mean__RINT	UKB_CHIP_genes_phenome	ADD-WGR-LR	0.118687	-0.272886	0.51026	0.552465	0.000124144	96662	96638	24	0	NA	NA	NA	NA	REGENIE_SE=0.199786;MAC=24.000000	RINT	Pass	Yes	Yes	Duration at which visual-acuity (right eye) first shown	0	Eye measures	0	Ophthalmology	Physical Measures	Ophthalmology	5186	5186
KRAS	5186_Duration_visual_acuity_screen_displayed_right_0_arr_mean__RINT	UKB_CHIP_genes_phenome	ADD-WGR-LR	0.14316	-0.352071	0.638392	0.570998	7.759e-05	96662	96647	15	0	NA	NA	NA	NA	REGENIE_SE=0.252674;MAC=15.000000	RINT	Pass	Yes	Yes	Duration at which visual-acuity (right eye) first shown	0	Eye measures	0	Ophthalmology	Physical Measures	Ophthalmology	5186	5186
GNAS	5186_Duration_visual_acuity_screen_displayed_right_0_arr_mean__RINT	UKB_CHIP_genes_phenome	ADD-WGR-LR	-0.0978006	-0.442322	0.24672	0.577949	0.000160353	96662	96631	31	0	NA	NA	NA	NA	REGENIE_SE=0.175779;MAC=31.000000	RINT	Pass	Yes	Yes	Duration at which visual-acuity (right eye) first shown	0	Eye measures	0	Ophthalmology	Physical Measures	Ophthalmology	5186	5186
ETNK1	5186_Duration_visual_acuity_screen_displayed_right_0_arr_mean__RINT	UKB_CHIP_genes_phenome	ADD-WGR-LR	0.189224	-0.488968	0.867415	0.58448	4.13813e-05	96662	96654	8	0	NA	NA	NA	NA	REGENIE_SE=0.346023;MAC=8.000000	RINT	Pass	Yes	Yes	Duration at which visual-acuity (right eye) first shown	0	Eye measures	0	Ophthalmology	Physical Measures	Ophthalmology	5186	5186
NRAS	5186_Duration_visual_acuity_screen_displayed_right_0_arr_mean__RINT	UKB_CHIP_genes_phenome	ADD-WGR-LR	0.182797	-0.542148	0.907743	0.621157	3.62086e-05	96662	96655	7	0	NA	NA	NA	NA	REGENIE_SE=0.369877;MAC=7.000000	RINT	Pass	Yes	Yes	Duration at which visual-acuity (right eye) first shown	0	Eye measures	0	Ophthalmology	Physical Measures	Ophthalmology	5186	5186
SF3B1	5186_Duration_visual_acuity_screen_displayed_right_0_arr_mean__RINT	UKB_CHIP_genes_phenome	ADD-WGR-LR	0.0661956	-0.197425	0.329816	0.622613	0.000274151	96662	96609	53	0	NA	NA	NA	NA	REGENIE_SE=0.134503;MAC=53.000000	RINT	Pass	Yes	Yes	Duration at which visual-acuity (right eye) first shown	0	Eye measures	0	Ophthalmology	Physical Measures	Ophthalmology	5186	5186
CALR	5186_Duration_visual_acuity_screen_displayed_right_0_arr_mean__RINT	UKB_CHIP_genes_phenome	ADD-WGR-LR	-0.0529321	-0.422098	0.316234	0.778691	0.000139662	96662	96635	27	0	NA	NA	NA	NA	REGENIE_SE=0.188354;MAC=27.000000	RINT	Pass	Yes	Yes	Duration at which visual-acuity (right eye) first shown	0	Eye measures	0	Ophthalmology	Physical Measures	Ophthalmology	5186	5186
DNMT3A	5186_Duration_visual_acuity_screen_displayed_right_0_arr_mean__RINT	UKB_CHIP_genes_phenome	ADD-WGR-LR	0.0028667	-0.0287244	0.0344578	0.858837	0.0200182	96662	92792	3870	0	NA	NA	NA	NA	REGENIE_SE=0.016118;MAC=3870.000000	RINT	Pass	Yes	Yes	Duration at which visual-acuity (right eye) first shown	0	Eye measures	0	Ophthalmology	Physical Measures	Ophthalmology	5186	5186
TP53	5186_Duration_visual_acuity_screen_displayed_right_0_arr_mean__RINT	UKB_CHIP_genes_phenome	ADD-WGR-LR	0.014662	-0.16355	0.192874	0.871895	0.000600029	96662	96546	116	0	NA	NA	NA	NA	REGENIE_SE=0.090926;MAC=116.000000	RINT	Pass	Yes	Yes	Duration at which visual-acuity (right eye) first shown	0	Eye measures	0	Ophthalmology	Physical Measures	Ophthalmology	5186	5186
SRSF2	5186_Duration_visual_acuity_screen_displayed_right_0_arr_mean__RINT	UKB_CHIP_genes_phenome	ADD-WGR-LR	-0.0163935	-0.221057	0.18827	0.875251	0.000455194	96662	96574	88	0	NA	NA	NA	NA	REGENIE_SE=0.104422;MAC=88.000000	RINT	Pass	Yes	Yes	Duration at which visual-acuity (right eye) first shown	0	Eye measures	0	Ophthalmology	Physical Measures	Ophthalmology	5186	5186
MPL	5186_Duration_visual_acuity_screen_displayed_right_0_arr_mean__RINT	UKB_CHIP_genes_phenome	ADD-WGR-LR	0.0569162	-0.800868	0.914701	0.896528	2.58633e-05	96662	96657	5	0	NA	NA	NA	NA	REGENIE_SE=0.437653;MAC=5.000000	RINT	Pass	Yes	Yes	Duration at which visual-acuity (right eye) first shown	0	Eye measures	0	Ophthalmology	Physical Measures	Ophthalmology	5186	5186
PPM1D	5186_Duration_visual_acuity_screen_displayed_right_0_arr_mean__RINT	UKB_CHIP_genes_phenome	ADD-WGR-LR	-0.00376139	-0.163758	0.156235	0.963249	0.000744864	96662	96518	144	0	NA	NA	NA	NA	REGENIE_SE=0.081632;MAC=144.000000	RINT	Pass	Yes	Yes	Duration at which visual-acuity (right eye) first shown	0	Eye measures	0	Ophthalmology	Physical Measures	Ophthalmology	5186	5186
JAK2	5188_Duration_visual_acuity_screen_displayed_left_0_arr_mean__RINT	UKB_CHIP_genes_phenome	ADD-WGR-LR	-0.242107	-0.477974	-0.00623924	0.04424	0.000341417	96656	96590	66	0	NA	NA	NA	NA	REGENIE_SE=0.120343;MAC=66.000000	RINT	Pass	Yes	Yes	Duration at which visual-acuity (left eye) first shown,	0	Eye measures	0	Ophthalmology	Physical Measures	Ophthalmology	5188	5188
ETNK1	5188_Duration_visual_acuity_screen_displayed_left_0_arr_mean__RINT	UKB_CHIP_genes_phenome	ADD-WGR-LR	0.425323	-0.251946	1.10259	0.218378	4.13839e-05	96656	96648	8	0	NA	NA	NA	NA	REGENIE_SE=0.345552;MAC=8.000000	RINT	Pass	Yes	Yes	Duration at which visual-acuity (left eye) first shown,	0	Eye measures	0	Ophthalmology	Physical Measures	Ophthalmology	5188	5188
DNMT3A	5188_Duration_visual_acuity_screen_displayed_left_0_arr_mean__RINT	UKB_CHIP_genes_phenome	ADD-WGR-LR	0.0157054	-0.015819	0.0472298	0.328842	0.0200505	96656	92780	3876	0	NA	NA	NA	NA	REGENIE_SE=0.016084;MAC=3876.000000	RINT	Pass	Yes	Yes	Duration at which visual-acuity (left eye) first shown,	0	Eye measures	0	Ophthalmology	Physical Measures	Ophthalmology	5188	5188
TET2	5188_Duration_visual_acuity_screen_displayed_left_0_arr_mean__RINT	UKB_CHIP_genes_phenome	ADD-WGR-LR	0.0288912	-0.0298521	0.0876345	0.33507	0.00558682	96656	95576	1080	0	NA	NA	NA	NA	REGENIE_SE=0.029972;MAC=1080.000000	RINT	Pass	Yes	Yes	Duration at which visual-acuity (left eye) first shown,	0	Eye measures	0	Ophthalmology	Physical Measures	Ophthalmology	5188	5188
ASXL1	5188_Duration_visual_acuity_screen_displayed_left_0_arr_mean__RINT	UKB_CHIP_genes_phenome	ADD-WGR-LR	-0.0333008	-0.119678	0.0530763	0.449876	0.0025658	96656	96160	496	0	NA	NA	NA	NA	REGENIE_SE=0.044071;MAC=496.000000	RINT	Pass	Yes	Yes	Duration at which visual-acuity (left eye) first shown,	0	Eye measures	0	Ophthalmology	Physical Measures	Ophthalmology	5188	5188
MPL	5188_Duration_visual_acuity_screen_displayed_left_0_arr_mean__RINT	UKB_CHIP_genes_phenome	ADD-WGR-LR	0.319486	-0.537132	1.1761	0.464784	2.58649e-05	96656	96651	5	0	NA	NA	NA	NA	REGENIE_SE=0.437058;MAC=5.000000	RINT	Pass	Yes	Yes	Duration at which visual-acuity (left eye) first shown,	0	Eye measures	0	Ophthalmology	Physical Measures	Ophthalmology	5188	5188
NRAS	5188_Duration_visual_acuity_screen_displayed_left_0_arr_mean__RINT	UKB_CHIP_genes_phenome	ADD-WGR-LR	0.22753	-0.496429	0.951489	0.537903	3.62109e-05	96656	96649	7	0	NA	NA	NA	NA	REGENIE_SE=0.369374;MAC=7.000000	RINT	Pass	Yes	Yes	Duration at which visual-acuity (left eye) first shown,	0	Eye measures	0	Ophthalmology	Physical Measures	Ophthalmology	5188	5188
GNAS	5188_Duration_visual_acuity_screen_displayed_left_0_arr_mean__RINT	UKB_CHIP_genes_phenome	ADD-WGR-LR	0.105871	-0.238181	0.449924	0.546431	0.000160363	96656	96625	31	0	NA	NA	NA	NA	REGENIE_SE=0.175540;MAC=31.000000	RINT	Pass	Yes	Yes	Duration at which visual-acuity (left eye) first shown,	0	Eye measures	0	Ophthalmology	Physical Measures	Ophthalmology	5188	5188
SRSF2	5188_Duration_visual_acuity_screen_displayed_left_0_arr_mean__RINT	UKB_CHIP_genes_phenome	ADD-WGR-LR	0.045255	-0.15913	0.24964	0.664306	0.000455223	96656	96568	88	0	NA	NA	NA	NA	REGENIE_SE=0.104280;MAC=88.000000	RINT	Pass	Yes	Yes	Duration at which visual-acuity (left eye) first shown,	0	Eye measures	0	Ophthalmology	Physical Measures	Ophthalmology	5188	5188
CBL	5188_Duration_visual_acuity_screen_displayed_left_0_arr_mean__RINT	UKB_CHIP_genes_phenome	ADD-WGR-LR	-0.0405102	-0.396235	0.315215	0.823378	0.000150017	96656	96627	29	0	NA	NA	NA	NA	REGENIE_SE=0.181496;MAC=29.000000	RINT	Pass	Yes	Yes	Duration at which visual-acuity (left eye) first shown,	0	Eye measures	0	Ophthalmology	Physical Measures	Ophthalmology	5188	5188
TP53	5188_Duration_visual_acuity_screen_displayed_left_0_arr_mean__RINT	UKB_CHIP_genes_phenome	ADD-WGR-LR	-0.00871329	-0.186683	0.169257	0.923554	0.000600066	96656	96540	116	0	NA	NA	NA	NA	REGENIE_SE=0.090803;MAC=116.000000	RINT	Pass	Yes	Yes	Duration at which visual-acuity (left eye) first shown,	0	Eye measures	0	Ophthalmology	Physical Measures	Ophthalmology	5188	5188
IDH2	5188_Duration_visual_acuity_screen_displayed_left_0_arr_mean__RINT	UKB_CHIP_genes_phenome	ADD-WGR-LR	-0.0181355	-0.409176	0.372905	0.927573	0.000124152	96656	96632	24	0	NA	NA	NA	NA	REGENIE_SE=0.199514;MAC=24.000000	RINT	Pass	Yes	Yes	Duration at which visual-acuity (left eye) first shown,	0	Eye measures	0	Ophthalmology	Physical Measures	Ophthalmology	5188	5188
PPM1D	5188_Duration_visual_acuity_screen_displayed_left_0_arr_mean__RINT	UKB_CHIP_genes_phenome	ADD-WGR-LR	0.0064889	-0.15329	0.166268	0.936557	0.00074491	96656	96512	144	0	NA	NA	NA	NA	REGENIE_SE=0.081521;MAC=144.000000	RINT	Pass	Yes	Yes	Duration at which visual-acuity (left eye) first shown,	0	Eye measures	0	Ophthalmology	Physical Measures	Ophthalmology	5188	5188
RUNX1	5188_Duration_visual_acuity_screen_displayed_left_0_arr_mean__RINT	UKB_CHIP_genes_phenome	ADD-WGR-LR	-0.0242251	-0.70141	0.65296	0.944103	4.13839e-05	96656	96648	8	0	NA	NA	NA	NA	REGENIE_SE=0.345509;MAC=8.000000	RINT	Pass	Yes	Yes	Duration at which visual-acuity (left eye) first shown,	0	Eye measures	0	Ophthalmology	Physical Measures	Ophthalmology	5188	5188
SF3B1	5188_Duration_visual_acuity_screen_displayed_left_0_arr_mean__RINT	UKB_CHIP_genes_phenome	ADD-WGR-LR	-0.00359902	-0.266861	0.259663	0.978624	0.000274168	96656	96603	53	0	NA	NA	NA	NA	REGENIE_SE=0.134320;MAC=53.000000	RINT	Pass	Yes	Yes	Duration at which visual-acuity (left eye) first shown,	0	Eye measures	0	Ophthalmology	Physical Measures	Ophthalmology	5188	5188
CALR	5188_Duration_visual_acuity_screen_displayed_left_0_arr_mean__RINT	UKB_CHIP_genes_phenome	ADD-WGR-LR	0.00458789	-0.364076	0.373252	0.980541	0.000139671	96656	96629	27	0	NA	NA	NA	NA	REGENIE_SE=0.188097;MAC=27.000000	RINT	Pass	Yes	Yes	Duration at which visual-acuity (left eye) first shown,	0	Eye measures	0	Ophthalmology	Physical Measures	Ophthalmology	5188	5188
GNB1	5188_Duration_visual_acuity_screen_displayed_left_0_arr_mean__RINT	UKB_CHIP_genes_phenome	ADD-WGR-LR	0.00307442	-0.267879	0.274028	0.982257	0.000258649	96656	96606	50	0	NA	NA	NA	NA	REGENIE_SE=0.138244;MAC=50.000000	RINT	Pass	Yes	Yes	Duration at which visual-acuity (left eye) first shown,	0	Eye measures	0	Ophthalmology	Physical Measures	Ophthalmology	5188	5188
KRAS	5188_Duration_visual_acuity_screen_displayed_left_0_arr_mean__RINT	UKB_CHIP_genes_phenome	ADD-WGR-LR	-0.00110096	-0.495659	0.493457	0.996519	7.75948e-05	96656	96641	15	0	NA	NA	NA	NA	REGENIE_SE=0.252330;MAC=15.000000	RINT	Pass	Yes	Yes	Duration at which visual-acuity (left eye) first shown,	0	Eye measures	0	Ophthalmology	Physical Measures	Ophthalmology	5188	5188
JAK2	5190_Duration_at_which_refractometer_first_shown_right_0_arr_mean__RINT	UKB_CHIP_genes_phenome	ADD-WGR-LR	-0.267911	-0.505631	-0.0301911	0.0271827	0.000339816	95640	95575	65	0	NA	NA	NA	NA	REGENIE_SE=0.121288;MAC=65.000000	RINT	Pass	Yes	Yes	Duration at which refractometer (right eye) first shown.	0	Eye measures	0	Ophthalmology	Physical Measures	Ophthalmology	5190	5190
ETNK1	5190_Duration_at_which_refractometer_first_shown_right_0_arr_mean__RINT	UKB_CHIP_genes_phenome	ADD-WGR-LR	0.519915	-0.157493	1.19732	0.132508	4.18235e-05	95640	95632	8	0	NA	NA	NA	NA	REGENIE_SE=0.345623;MAC=8.000000	RINT	Pass	Yes	Yes	Duration at which refractometer (right eye) first shown.	0	Eye measures	0	Ophthalmology	Physical Measures	Ophthalmology	5190	5190
MPL	5190_Duration_at_which_refractometer_first_shown_right_0_arr_mean__RINT	UKB_CHIP_genes_phenome	ADD-WGR-LR	0.594538	-0.262257	1.45133	0.173818	2.61397e-05	95640	95635	5	0	NA	NA	NA	NA	REGENIE_SE=0.437148;MAC=5.000000	RINT	Pass	Yes	Yes	Duration at which refractometer (right eye) first shown.	0	Eye measures	0	Ophthalmology	Physical Measures	Ophthalmology	5190	5190
GNAS	5190_Duration_at_which_refractometer_first_shown_right_0_arr_mean__RINT	UKB_CHIP_genes_phenome	ADD-WGR-LR	0.176499	-0.167624	0.520622	0.314774	0.000162066	95640	95609	31	0	NA	NA	NA	NA	REGENIE_SE=0.175576;MAC=31.000000	RINT	Pass	Yes	Yes	Duration at which refractometer (right eye) first shown.	0	Eye measures	0	Ophthalmology	Physical Measures	Ophthalmology	5190	5190
TET2	5190_Duration_at_which_refractometer_first_shown_right_0_arr_mean__RINT	UKB_CHIP_genes_phenome	ADD-WGR-LR	0.0301186	-0.0289937	0.0892309	0.317974	0.00557821	95640	94573	1067	0	NA	NA	NA	NA	REGENIE_SE=0.030160;MAC=1067.000000	RINT	Pass	Yes	Yes	Duration at which refractometer (right eye) first shown.	0	Eye measures	0	Ophthalmology	Physical Measures	Ophthalmology	5190	5190
RUNX1	5190_Duration_at_which_refractometer_first_shown_right_0_arr_mean__RINT	UKB_CHIP_genes_phenome	ADD-WGR-LR	0.332271	-0.345052	1.00959	0.336306	4.18235e-05	95640	95632	8	0	NA	NA	NA	NA	REGENIE_SE=0.345579;MAC=8.000000	RINT	Pass	Yes	Yes	Duration at which refractometer (right eye) first shown.	0	Eye measures	0	Ophthalmology	Physical Measures	Ophthalmology	5190	5190
ASXL1	5190_Duration_at_which_refractometer_first_shown_right_0_arr_mean__RINT	UKB_CHIP_genes_phenome	ADD-WGR-LR	-0.0418231	-0.129279	0.0456327	0.348607	0.00253032	95640	95156	484	0	NA	NA	NA	NA	REGENIE_SE=0.044621;MAC=484.000000	RINT	Pass	Yes	Yes	Duration at which refractometer (right eye) first shown.	0	Eye measures	0	Ophthalmology	Physical Measures	Ophthalmology	5190	5190
DNMT3A	5190_Duration_at_which_refractometer_first_shown_right_0_arr_mean__RINT	UKB_CHIP_genes_phenome	ADD-WGR-LR	0.0132557	-0.0184873	0.0449987	0.413088	0.0199916	95640	91816	3824	0	NA	NA	NA	NA	REGENIE_SE=0.016196;MAC=3824.000000	RINT	Pass	Yes	Yes	Duration at which refractometer (right eye) first shown.	0	Eye measures	0	Ophthalmology	Physical Measures	Ophthalmology	5190	5190
SRSF2	5190_Duration_at_which_refractometer_first_shown_right_0_arr_mean__RINT	UKB_CHIP_genes_phenome	ADD-WGR-LR	-0.0749329	-0.284155	0.134289	0.482703	0.000439147	95640	95556	84	0	NA	NA	NA	NA	REGENIE_SE=0.106748;MAC=84.000000	RINT	Pass	Yes	Yes	Duration at which refractometer (right eye) first shown.	0	Eye measures	0	Ophthalmology	Physical Measures	Ophthalmology	5190	5190
SF3B1	5190_Duration_at_which_refractometer_first_shown_right_0_arr_mean__RINT	UKB_CHIP_genes_phenome	ADD-WGR-LR	0.0516691	-0.214164	0.317502	0.703239	0.000271853	95640	95588	52	0	NA	NA	NA	NA	REGENIE_SE=0.135631;MAC=52.000000	RINT	Pass	Yes	Yes	Duration at which refractometer (right eye) first shown.	0	Eye measures	0	Ophthalmology	Physical Measures	Ophthalmology	5190	5190
TP53	5190_Duration_at_which_refractometer_first_shown_right_0_arr_mean__RINT	UKB_CHIP_genes_phenome	ADD-WGR-LR	0.0346163	-0.144161	0.213393	0.704313	0.000601213	95640	95525	115	0	NA	NA	NA	NA	REGENIE_SE=0.091214;MAC=115.000000	RINT	Pass	Yes	Yes	Duration at which refractometer (right eye) first shown.	0	Eye measures	0	Ophthalmology	Physical Measures	Ophthalmology	5190	5190
PPM1D	5190_Duration_at_which_refractometer_first_shown_right_0_arr_mean__RINT	UKB_CHIP_genes_phenome	ADD-WGR-LR	-0.0199095	-0.180839	0.14102	0.80841	0.000742367	95640	95498	142	0	NA	NA	NA	NA	REGENIE_SE=0.082108;MAC=142.000000	RINT	Pass	Yes	Yes	Duration at which refractometer (right eye) first shown.	0	Eye measures	0	Ophthalmology	Physical Measures	Ophthalmology	5190	5190
CALR	5190_Duration_at_which_refractometer_first_shown_right_0_arr_mean__RINT	UKB_CHIP_genes_phenome	ADD-WGR-LR	0.0449026	-0.323838	0.413643	0.811361	0.000141154	95640	95613	27	0	NA	NA	NA	NA	REGENIE_SE=0.188136;MAC=27.000000	RINT	Pass	Yes	Yes	Duration at which refractometer (right eye) first shown.	0	Eye measures	0	Ophthalmology	Physical Measures	Ophthalmology	5190	5190
NRAS	5190_Duration_at_which_refractometer_first_shown_right_0_arr_mean__RINT	UKB_CHIP_genes_phenome	ADD-WGR-LR	0.0742403	-0.649867	0.798347	0.840739	3.65956e-05	95640	95633	7	0	NA	NA	NA	NA	REGENIE_SE=0.369449;MAC=7.000000	RINT	Pass	Yes	Yes	Duration at which refractometer (right eye) first shown.	0	Eye measures	0	Ophthalmology	Physical Measures	Ophthalmology	5190	5190
IDH2	5190_Duration_at_which_refractometer_first_shown_right_0_arr_mean__RINT	UKB_CHIP_genes_phenome	ADD-WGR-LR	0.0295021	-0.388601	0.447605	0.890004	0.000109787	95640	95619	21	0	NA	NA	NA	NA	REGENIE_SE=0.213322;MAC=21.000000	RINT	Pass	Yes	Yes	Duration at which refractometer (right eye) first shown.	0	Eye measures	0	Ophthalmology	Physical Measures	Ophthalmology	5190	5190
GNB1	5190_Duration_at_which_refractometer_first_shown_right_0_arr_mean__RINT	UKB_CHIP_genes_phenome	ADD-WGR-LR	0.00315279	-0.270605	0.276911	0.981991	0.000256169	95640	95591	49	0	NA	NA	NA	NA	REGENIE_SE=0.139675;MAC=49.000000	RINT	Pass	Yes	Yes	Duration at which refractometer (right eye) first shown.	0	Eye measures	0	Ophthalmology	Physical Measures	Ophthalmology	5190	5190
CBL	5190_Duration_at_which_refractometer_first_shown_right_0_arr_mean__RINT	UKB_CHIP_genes_phenome	ADD-WGR-LR	0.00415287	-0.357943	0.366248	0.982066	0.000146382	95640	95612	28	0	NA	NA	NA	NA	REGENIE_SE=0.184746;MAC=28.000000	RINT	Pass	Yes	Yes	Duration at which refractometer (right eye) first shown.	0	Eye measures	0	Ophthalmology	Physical Measures	Ophthalmology	5190	5190
KRAS	5190_Duration_at_which_refractometer_first_shown_right_0_arr_mean__RINT	UKB_CHIP_genes_phenome	ADD-WGR-LR	0.00184652	-0.492812	0.496505	0.994162	7.84191e-05	95640	95625	15	0	NA	NA	NA	NA	REGENIE_SE=0.252381;MAC=15.000000	RINT	Pass	Yes	Yes	Duration at which refractometer (right eye) first shown.	0	Eye measures	0	Ophthalmology	Physical Measures	Ophthalmology	5190	5190
JAK2	5193_Duration_at_which_refractometer_first_shown_left_0_arr_mean__RINT	UKB_CHIP_genes_phenome	ADD-WGR-LR	-0.305491	-0.541896	-0.0690861	0.0113176	0.000345069	95633	95567	66	0	NA	NA	NA	NA	REGENIE_SE=0.120617;MAC=66.000000	RINT	Pass	Yes	Yes	Duration at which refractometer (left eye) first shown.	0	Eye measures	0	Ophthalmology	Physical Measures	Ophthalmology	5193	5193
MPL	5193_Duration_at_which_refractometer_first_shown_left_0_arr_mean__RINT	UKB_CHIP_genes_phenome	ADD-WGR-LR	0.538766	-0.319801	1.39733	0.21873	2.61416e-05	95633	95628	5	0	NA	NA	NA	NA	REGENIE_SE=0.438053;MAC=5.000000	RINT	Pass	Yes	Yes	Duration at which refractometer (left eye) first shown.	0	Eye measures	0	Ophthalmology	Physical Measures	Ophthalmology	5193	5193
ASXL1	5193_Duration_at_which_refractometer_first_shown_left_0_arr_mean__RINT	UKB_CHIP_genes_phenome	ADD-WGR-LR	-0.0519183	-0.139556	0.0357198	0.245595	0.00253051	95633	95149	484	0	NA	NA	NA	NA	REGENIE_SE=0.044714;MAC=484.000000	RINT	Pass	Yes	Yes	Duration at which refractometer (left eye) first shown.	0	Eye measures	0	Ophthalmology	Physical Measures	Ophthalmology	5193	5193
ETNK1	5193_Duration_at_which_refractometer_first_shown_left_0_arr_mean__RINT	UKB_CHIP_genes_phenome	ADD-WGR-LR	0.386713	-0.292097	1.06552	0.264175	4.18266e-05	95633	95625	8	0	NA	NA	NA	NA	REGENIE_SE=0.346338;MAC=8.000000	RINT	Pass	Yes	Yes	Duration at which refractometer (left eye) first shown.	0	Eye measures	0	Ophthalmology	Physical Measures	Ophthalmology	5193	5193
DNMT3A	5193_Duration_at_which_refractometer_first_shown_left_0_arr_mean__RINT	UKB_CHIP_genes_phenome	ADD-WGR-LR	0.0179469	-0.0138376	0.0497314	0.268431	0.0200245	95633	91803	3830	0	NA	NA	NA	NA	REGENIE_SE=0.016217;MAC=3830.000000	RINT	Pass	Yes	Yes	Duration at which refractometer (left eye) first shown.	0	Eye measures	0	Ophthalmology	Physical Measures	Ophthalmology	5193	5193
TP53	5193_Duration_at_which_refractometer_first_shown_left_0_arr_mean__RINT	UKB_CHIP_genes_phenome	ADD-WGR-LR	0.0914298	-0.0877171	0.270577	0.317169	0.000601257	95633	95518	115	0	NA	NA	NA	NA	REGENIE_SE=0.091403;MAC=115.000000	RINT	Pass	Yes	Yes	Duration at which refractometer (left eye) first shown.	0	Eye measures	0	Ophthalmology	Physical Measures	Ophthalmology	5193	5193
RUNX1	5193_Duration_at_which_refractometer_first_shown_left_0_arr_mean__RINT	UKB_CHIP_genes_phenome	ADD-WGR-LR	0.343883	-0.334842	1.02261	0.320693	4.18266e-05	95633	95625	8	0	NA	NA	NA	NA	REGENIE_SE=0.346294;MAC=8.000000	RINT	Pass	Yes	Yes	Duration at which refractometer (left eye) first shown.	0	Eye measures	0	Ophthalmology	Physical Measures	Ophthalmology	5193	5193
TET2	5193_Duration_at_which_refractometer_first_shown_left_0_arr_mean__RINT	UKB_CHIP_genes_phenome	ADD-WGR-LR	0.0240587	-0.0351218	0.0832391	0.425575	0.00558907	95633	94564	1069	0	NA	NA	NA	NA	REGENIE_SE=0.030195;MAC=1069.000000	RINT	Pass	Yes	Yes	Duration at which refractometer (left eye) first shown.	0	Eye measures	0	Ophthalmology	Physical Measures	Ophthalmology	5193	5193
CALR	5193_Duration_at_which_refractometer_first_shown_left_0_arr_mean__RINT	UKB_CHIP_genes_phenome	ADD-WGR-LR	0.103519	-0.265984	0.473022	0.582938	0.000141165	95633	95606	27	0	NA	NA	NA	NA	REGENIE_SE=0.188526;MAC=27.000000	RINT	Pass	Yes	Yes	Duration at which refractometer (left eye) first shown.	0	Eye measures	0	Ophthalmology	Physical Measures	Ophthalmology	5193	5193
GNB1	5193_Duration_at_which_refractometer_first_shown_left_0_arr_mean__RINT	UKB_CHIP_genes_phenome	ADD-WGR-LR	-0.0571782	-0.331503	0.217146	0.682891	0.000256188	95633	95584	49	0	NA	NA	NA	NA	REGENIE_SE=0.139964;MAC=49.000000	RINT	Pass	Yes	Yes	Duration at which refractometer (left eye) first shown.	0	Eye measures	0	Ophthalmology	Physical Measures	Ophthalmology	5193	5193
SF3B1	5193_Duration_at_which_refractometer_first_shown_left_0_arr_mean__RINT	UKB_CHIP_genes_phenome	ADD-WGR-LR	-0.0502198	-0.316602	0.216163	0.711754	0.000271873	95633	95581	52	0	NA	NA	NA	NA	REGENIE_SE=0.135912;MAC=52.000000	RINT	Pass	Yes	Yes	Duration at which refractometer (left eye) first shown.	0	Eye measures	0	Ophthalmology	Physical Measures	Ophthalmology	5193	5193
CBL	5193_Duration_at_which_refractometer_first_shown_left_0_arr_mean__RINT	UKB_CHIP_genes_phenome	ADD-WGR-LR	0.0645852	-0.29826	0.42743	0.727189	0.000146393	95633	95605	28	0	NA	NA	NA	NA	REGENIE_SE=0.185128;MAC=28.000000	RINT	Pass	Yes	Yes	Duration at which refractometer (left eye) first shown.	0	Eye measures	0	Ophthalmology	Physical Measures	Ophthalmology	5193	5193
IDH2	5193_Duration_at_which_refractometer_first_shown_left_0_arr_mean__RINT	UKB_CHIP_genes_phenome	ADD-WGR-LR	0.0639226	-0.355045	0.482891	0.764914	0.000109795	95633	95612	21	0	NA	NA	NA	NA	REGENIE_SE=0.213763;MAC=21.000000	RINT	Pass	Yes	Yes	Duration at which refractometer (left eye) first shown.	0	Eye measures	0	Ophthalmology	Physical Measures	Ophthalmology	5193	5193
NRAS	5193_Duration_at_which_refractometer_first_shown_left_0_arr_mean__RINT	UKB_CHIP_genes_phenome	ADD-WGR-LR	-0.0646609	-0.790266	0.660944	0.861348	3.65982e-05	95633	95626	7	0	NA	NA	NA	NA	REGENIE_SE=0.370214;MAC=7.000000	RINT	Pass	Yes	Yes	Duration at which refractometer (left eye) first shown.	0	Eye measures	0	Ophthalmology	Physical Measures	Ophthalmology	5193	5193
SRSF2	5193_Duration_at_which_refractometer_first_shown_left_0_arr_mean__RINT	UKB_CHIP_genes_phenome	ADD-WGR-LR	-0.0150936	-0.224749	0.194561	0.887789	0.000439179	95633	95549	84	0	NA	NA	NA	NA	REGENIE_SE=0.106969;MAC=84.000000	RINT	Pass	Yes	Yes	Duration at which refractometer (left eye) first shown.	0	Eye measures	0	Ophthalmology	Physical Measures	Ophthalmology	5193	5193
PPM1D	5193_Duration_at_which_refractometer_first_shown_left_0_arr_mean__RINT	UKB_CHIP_genes_phenome	ADD-WGR-LR	0.00175165	-0.159511	0.163014	0.983015	0.000742422	95633	95491	142	0	NA	NA	NA	NA	REGENIE_SE=0.082278;MAC=142.000000	RINT	Pass	Yes	Yes	Duration at which refractometer (left eye) first shown.	0	Eye measures	0	Ophthalmology	Physical Measures	Ophthalmology	5193	5193
GNAS	5193_Duration_at_which_refractometer_first_shown_left_0_arr_mean__RINT	UKB_CHIP_genes_phenome	ADD-WGR-LR	-0.00331751	-0.348153	0.341518	0.984956	0.000162078	95633	95602	31	0	NA	NA	NA	NA	REGENIE_SE=0.175940;MAC=31.000000	RINT	Pass	Yes	Yes	Duration at which refractometer (left eye) first shown.	0	Eye measures	0	Ophthalmology	Physical Measures	Ophthalmology	5193	5193
KRAS	5193_Duration_at_which_refractometer_first_shown_left_0_arr_mean__RINT	UKB_CHIP_genes_phenome	ADD-WGR-LR	0.00172712	-0.493955	0.497409	0.994551	7.84248e-05	95633	95618	15	0	NA	NA	NA	NA	REGENIE_SE=0.252904;MAC=15.000000	RINT	Pass	Yes	Yes	Duration at which refractometer (left eye) first shown.	0	Eye measures	0	Ophthalmology	Physical Measures	Ophthalmology	5193	5193
JAK2	5201_logMAR_final_right_0_arr_mean__RINT	UKB_CHIP_genes_phenome	ADD-WGR-LR	-0.241685	-0.479622	-0.00374805	0.0464987	0.000329736	95531	95468	63	0	NA	NA	NA	NA	REGENIE_SE=0.121399;MAC=63.000000	RINT	Pass	Yes	Yes	Visual acuity (right), final logMAR	0	Eye measures	0	Ophthalmology	Physical Measures	Ophthalmology	5201	5201
TP53	5201_logMAR_final_right_0_arr_mean__RINT	UKB_CHIP_genes_phenome	ADD-WGR-LR	0.146841	-0.0308716	0.324554	0.105343	0.000591431	95531	95418	113	0	NA	NA	NA	NA	REGENIE_SE=0.090671;MAC=113.000000	RINT	Pass	Yes	Yes	Visual acuity (right), final logMAR	0	Eye measures	0	Ophthalmology	Physical Measures	Ophthalmology	5201	5201
KRAS	5201_logMAR_final_right_0_arr_mean__RINT	UKB_CHIP_genes_phenome	ADD-WGR-LR	0.30855	-0.178881	0.79598	0.214723	7.85085e-05	95531	95516	15	0	NA	NA	NA	NA	REGENIE_SE=0.248694;MAC=15.000000	RINT	Pass	Yes	Yes	Visual acuity (right), final logMAR	0	Eye measures	0	Ophthalmology	Physical Measures	Ophthalmology	5201	5201
SF3B1	5201_logMAR_final_right_0_arr_mean__RINT	UKB_CHIP_genes_phenome	ADD-WGR-LR	-0.119683	-0.381636	0.142271	0.370532	0.000272163	95531	95479	52	0	NA	NA	NA	NA	REGENIE_SE=0.133652;MAC=52.000000	RINT	Pass	Yes	Yes	Visual acuity (right), final logMAR	0	Eye measures	0	Ophthalmology	Physical Measures	Ophthalmology	5201	5201
NRAS	5201_logMAR_final_right_0_arr_mean__RINT	UKB_CHIP_genes_phenome	ADD-WGR-LR	-0.325588	-1.03911	0.387938	0.371135	3.66373e-05	95531	95524	7	0	NA	NA	NA	NA	REGENIE_SE=0.364051;MAC=7.000000	RINT	Pass	Yes	Yes	Visual acuity (right), final logMAR	0	Eye measures	0	Ophthalmology	Physical Measures	Ophthalmology	5201	5201
ETNK1	5201_logMAR_final_right_0_arr_mean__RINT	UKB_CHIP_genes_phenome	ADD-WGR-LR	0.287154	-0.380356	0.954664	0.399144	4.18712e-05	95531	95523	8	0	NA	NA	NA	NA	REGENIE_SE=0.340573;MAC=8.000000	RINT	Pass	Yes	Yes	Visual acuity (right), final logMAR	0	Eye measures	0	Ophthalmology	Physical Measures	Ophthalmology	5201	5201
GNAS	5201_logMAR_final_right_0_arr_mean__RINT	UKB_CHIP_genes_phenome	ADD-WGR-LR	-0.132139	-0.476838	0.212559	0.452444	0.000157017	95531	95501	30	0	NA	NA	NA	NA	REGENIE_SE=0.175870;MAC=30.000000	RINT	Pass	Yes	Yes	Visual acuity (right), final logMAR	0	Eye measures	0	Ophthalmology	Physical Measures	Ophthalmology	5201	5201
RUNX1	5201_logMAR_final_right_0_arr_mean__RINT	UKB_CHIP_genes_phenome	ADD-WGR-LR	0.198672	-0.468754	0.866098	0.55961	4.18712e-05	95531	95523	8	0	NA	NA	NA	NA	REGENIE_SE=0.340530;MAC=8.000000	RINT	Pass	Yes	Yes	Visual acuity (right), final logMAR	0	Eye measures	0	Ophthalmology	Physical Measures	Ophthalmology	5201	5201
GNB1	5201_logMAR_final_right_0_arr_mean__RINT	UKB_CHIP_genes_phenome	ADD-WGR-LR	0.0730239	-0.196738	0.342786	0.595726	0.000256461	95531	95482	49	0	NA	NA	NA	NA	REGENIE_SE=0.137636;MAC=49.000000	RINT	Pass	Yes	Yes	Visual acuity (right), final logMAR	0	Eye measures	0	Ophthalmology	Physical Measures	Ophthalmology	5201	5201
PPM1D	5201_logMAR_final_right_0_arr_mean__RINT	UKB_CHIP_genes_phenome	ADD-WGR-LR	-0.0421985	-0.20078	0.116383	0.601987	0.000743214	95531	95389	142	0	NA	NA	NA	NA	REGENIE_SE=0.080911;MAC=142.000000	RINT	Pass	Yes	Yes	Visual acuity (right), final logMAR	0	Eye measures	0	Ophthalmology	Physical Measures	Ophthalmology	5201	5201
CALR	5201_logMAR_final_right_0_arr_mean__RINT	UKB_CHIP_genes_phenome	ADD-WGR-LR	-0.0815291	-0.451808	0.28875	0.666068	0.000136081	95531	95505	26	0	NA	NA	NA	NA	REGENIE_SE=0.188921;MAC=26.000000	RINT	Pass	Yes	Yes	Visual acuity (right), final logMAR	0	Eye measures	0	Ophthalmology	Physical Measures	Ophthalmology	5201	5201
CBL	5201_logMAR_final_right_0_arr_mean__RINT	UKB_CHIP_genes_phenome	ADD-WGR-LR	-0.0750581	-0.438413	0.288297	0.685574	0.000141315	95531	95504	27	0	NA	NA	NA	NA	REGENIE_SE=0.185389;MAC=27.000000	RINT	Pass	Yes	Yes	Visual acuity (right), final logMAR	0	Eye measures	0	Ophthalmology	Physical Measures	Ophthalmology	5201	5201
DNMT3A	5201_logMAR_final_right_0_arr_mean__RINT	UKB_CHIP_genes_phenome	ADD-WGR-LR	-0.00622103	-0.0374762	0.0250342	0.696454	0.0200458	95531	91701	3830	0	NA	NA	NA	NA	REGENIE_SE=0.015947;MAC=3830.000000	RINT	Pass	Yes	Yes	Visual acuity (right), final logMAR	0	Eye measures	0	Ophthalmology	Physical Measures	Ophthalmology	5201	5201
SRSF2	5201_logMAR_final_right_0_arr_mean__RINT	UKB_CHIP_genes_phenome	ADD-WGR-LR	-0.0308042	-0.233405	0.171797	0.765703	0.00045535	95531	95444	87	0	NA	NA	NA	NA	REGENIE_SE=0.103370;MAC=87.000000	RINT	Pass	Yes	Yes	Visual acuity (right), final logMAR	0	Eye measures	0	Ophthalmology	Physical Measures	Ophthalmology	5201	5201
TET2	5201_logMAR_final_right_0_arr_mean__RINT	UKB_CHIP_genes_phenome	ADD-WGR-LR	0.00758166	-0.0509923	0.0661556	0.799733	0.00552177	95531	94476	1055	0	NA	NA	NA	NA	REGENIE_SE=0.029885;MAC=1055.000000	RINT	Pass	Yes	Yes	Visual acuity (right), final logMAR	0	Eye measures	0	Ophthalmology	Physical Measures	Ophthalmology	5201	5201
IDH2	5201_logMAR_final_right_0_arr_mean__RINT	UKB_CHIP_genes_phenome	ADD-WGR-LR	0.0486975	-0.336709	0.434104	0.804407	0.000125614	95531	95507	24	0	NA	NA	NA	NA	REGENIE_SE=0.196640;MAC=24.000000	RINT	Pass	Yes	Yes	Visual acuity (right), final logMAR	0	Eye measures	0	Ophthalmology	Physical Measures	Ophthalmology	5201	5201
ASXL1	5201_logMAR_final_right_0_arr_mean__RINT	UKB_CHIP_genes_phenome	ADD-WGR-LR	0.00796504	-0.0774282	0.0933583	0.854943	0.00258031	95531	95038	493	0	NA	NA	NA	NA	REGENIE_SE=0.043569;MAC=493.000000	RINT	Pass	Yes	Yes	Visual acuity (right), final logMAR	0	Eye measures	0	Ophthalmology	Physical Measures	Ophthalmology	5201	5201
MPL	5201_logMAR_final_right_0_arr_mean__RINT	UKB_CHIP_genes_phenome	ADD-WGR-LR	0.0413163	-0.802957	0.88559	0.923588	2.61695e-05	95531	95526	5	0	NA	NA	NA	NA	REGENIE_SE=0.430760;MAC=5.000000	RINT	Pass	Yes	Yes	Visual acuity (right), final logMAR	0	Eye measures	0	Ophthalmology	Physical Measures	Ophthalmology	5201	5201
CBL	5208_logMAR_final_left_0_arr_mean__RINT	UKB_CHIP_genes_phenome	ADD-WGR-LR	0.309054	-0.0489197	0.667027	0.090623	0.000146594	95502	95474	28	0	NA	NA	NA	NA	REGENIE_SE=0.182643;MAC=28.000000	RINT	Pass	Yes	Yes	Visual acuity (left), final logMAR	0	Eye measures	0	Ophthalmology	Physical Measures	Ophthalmology	5208	5208
TET2	5208_logMAR_final_left_0_arr_mean__RINT	UKB_CHIP_genes_phenome	ADD-WGR-LR	0.0503163	-0.00820291	0.108836	0.0919448	0.00557056	95502	94438	1064	0	NA	NA	NA	NA	REGENIE_SE=0.029857;MAC=1064.000000	RINT	Pass	Yes	Yes	Visual acuity (left), final logMAR	0	Eye measures	0	Ophthalmology	Physical Measures	Ophthalmology	5208	5208
NRAS	5208_logMAR_final_left_0_arr_mean__RINT	UKB_CHIP_genes_phenome	ADD-WGR-LR	-0.484015	-1.19988	0.231849	0.18511	3.66484e-05	95502	95495	7	0	NA	NA	NA	NA	REGENIE_SE=0.365244;MAC=7.000000	RINT	Pass	Yes	Yes	Visual acuity (left), final logMAR	0	Eye measures	0	Ophthalmology	Physical Measures	Ophthalmology	5208	5208
IDH2	5208_logMAR_final_left_0_arr_mean__RINT	UKB_CHIP_genes_phenome	ADD-WGR-LR	-0.205701	-0.600683	0.189281	0.307387	0.000120416	95502	95479	23	0	NA	NA	NA	NA	REGENIE_SE=0.201525;MAC=23.000000	RINT	Pass	Yes	Yes	Visual acuity (left), final logMAR	0	Eye measures	0	Ophthalmology	Physical Measures	Ophthalmology	5208	5208
ASXL1	5208_logMAR_final_left_0_arr_mean__RINT	UKB_CHIP_genes_phenome	ADD-WGR-LR	0.0403355	-0.045942	0.126613	0.359509	0.00254445	95502	95016	486	0	NA	NA	NA	NA	REGENIE_SE=0.044020;MAC=486.000000	RINT	Pass	Yes	Yes	Visual acuity (left), final logMAR	0	Eye measures	0	Ophthalmology	Physical Measures	Ophthalmology	5208	5208
PPM1D	5208_logMAR_final_left_0_arr_mean__RINT	UKB_CHIP_genes_phenome	ADD-WGR-LR	0.0716748	-0.0874247	0.230774	0.377253	0.00074344	95502	95360	142	0	NA	NA	NA	NA	REGENIE_SE=0.081175;MAC=142.000000	RINT	Pass	Yes	Yes	Visual acuity (left), final logMAR	0	Eye measures	0	Ophthalmology	Physical Measures	Ophthalmology	5208	5208
RUNX1	5208_logMAR_final_left_0_arr_mean__RINT	UKB_CHIP_genes_phenome	ADD-WGR-LR	-0.294544	-0.964157	0.375069	0.388614	4.18839e-05	95502	95494	8	0	NA	NA	NA	NA	REGENIE_SE=0.341645;MAC=8.000000	RINT	Pass	Yes	Yes	Visual acuity (left), final logMAR	0	Eye measures	0	Ophthalmology	Physical Measures	Ophthalmology	5208	5208
CALR	5208_logMAR_final_left_0_arr_mean__RINT	UKB_CHIP_genes_phenome	ADD-WGR-LR	-0.140618	-0.505161	0.223925	0.44963	0.000141358	95502	95475	27	0	NA	NA	NA	NA	REGENIE_SE=0.185995;MAC=27.000000	RINT	Pass	Yes	Yes	Visual acuity (left), final logMAR	0	Eye measures	0	Ophthalmology	Physical Measures	Ophthalmology	5208	5208
GNAS	5208_logMAR_final_left_0_arr_mean__RINT	UKB_CHIP_genes_phenome	ADD-WGR-LR	0.119114	-0.221092	0.45932	0.492568	0.0001623	95502	95471	31	0	NA	NA	NA	NA	REGENIE_SE=0.173578;MAC=31.000000	RINT	Pass	Yes	Yes	Visual acuity (left), final logMAR	0	Eye measures	0	Ophthalmology	Physical Measures	Ophthalmology	5208	5208
SF3B1	5208_logMAR_final_left_0_arr_mean__RINT	UKB_CHIP_genes_phenome	ADD-WGR-LR	-0.0831366	-0.348501	0.182228	0.539189	0.00026701	95502	95451	51	0	NA	NA	NA	NA	REGENIE_SE=0.135393;MAC=51.000000	RINT	Pass	Yes	Yes	Visual acuity (left), final logMAR	0	Eye measures	0	Ophthalmology	Physical Measures	Ophthalmology	5208	5208
ETNK1	5208_logMAR_final_left_0_arr_mean__RINT	UKB_CHIP_genes_phenome	ADD-WGR-LR	0.240437	-0.532815	1.01369	0.542235	3.1413e-05	95502	95496	6	0	NA	NA	NA	NA	REGENIE_SE=0.394524;MAC=6.000000	RINT	Pass	Yes	Yes	Visual acuity (left), final logMAR	0	Eye measures	0	Ophthalmology	Physical Measures	Ophthalmology	5208	5208
JAK2	5208_logMAR_final_left_0_arr_mean__RINT	UKB_CHIP_genes_phenome	ADD-WGR-LR	-0.0591324	-0.294152	0.175887	0.621914	0.000340307	95502	95437	65	0	NA	NA	NA	NA	REGENIE_SE=0.119910;MAC=65.000000	RINT	Pass	Yes	Yes	Visual acuity (left), final logMAR	0	Eye measures	0	Ophthalmology	Physical Measures	Ophthalmology	5208	5208
KRAS	5208_logMAR_final_left_0_arr_mean__RINT	UKB_CHIP_genes_phenome	ADD-WGR-LR	-0.11746	-0.606487	0.371568	0.637809	7.85324e-05	95502	95487	15	0	NA	NA	NA	NA	REGENIE_SE=0.249508;MAC=15.000000	RINT	Pass	Yes	Yes	Visual acuity (left), final logMAR	0	Eye measures	0	Ophthalmology	Physical Measures	Ophthalmology	5208	5208
DNMT3A	5208_logMAR_final_left_0_arr_mean__RINT	UKB_CHIP_genes_phenome	ADD-WGR-LR	0.00559246	-0.0257876	0.0369725	0.726865	0.0200205	95502	91678	3824	0	NA	NA	NA	NA	REGENIE_SE=0.016011;MAC=3824.000000	RINT	Pass	Yes	Yes	Visual acuity (left), final logMAR	0	Eye measures	0	Ophthalmology	Physical Measures	Ophthalmology	5208	5208
MPL	5208_logMAR_final_left_0_arr_mean__RINT	UKB_CHIP_genes_phenome	ADD-WGR-LR	-0.150681	-0.997721	0.696359	0.727345	2.61775e-05	95502	95497	5	0	NA	NA	NA	NA	REGENIE_SE=0.432171;MAC=5.000000	RINT	Pass	Yes	Yes	Visual acuity (left), final logMAR	0	Eye measures	0	Ophthalmology	Physical Measures	Ophthalmology	5208	5208
GNB1	5208_logMAR_final_left_0_arr_mean__RINT	UKB_CHIP_genes_phenome	ADD-WGR-LR	0.0408085	-0.227116	0.308734	0.7653	0.000261775	95502	95452	50	0	NA	NA	NA	NA	REGENIE_SE=0.136699;MAC=50.000000	RINT	Pass	Yes	Yes	Visual acuity (left), final logMAR	0	Eye measures	0	Ophthalmology	Physical Measures	Ophthalmology	5208	5208
SRSF2	5208_logMAR_final_left_0_arr_mean__RINT	UKB_CHIP_genes_phenome	ADD-WGR-LR	0.0260147	-0.179624	0.231653	0.804173	0.000445017	95502	95417	85	0	NA	NA	NA	NA	REGENIE_SE=0.104919;MAC=85.000000	RINT	Pass	Yes	Yes	Visual acuity (left), final logMAR	0	Eye measures	0	Ophthalmology	Physical Measures	Ophthalmology	5208	5208
TP53	5208_logMAR_final_left_0_arr_mean__RINT	UKB_CHIP_genes_phenome	ADD-WGR-LR	0.00108542	-0.175657	0.177828	0.990396	0.000602082	95502	95387	115	0	NA	NA	NA	NA	REGENIE_SE=0.090177;MAC=115.000000	RINT	Pass	Yes	Yes	Visual acuity (left), final logMAR	0	Eye measures	0	Ophthalmology	Physical Measures	Ophthalmology	5208	5208
IDH2	5254_Intra_ocular_pressure_corneal_compensated_right_0_arr_mean__RINT	UKB_CHIP_genes_phenome	ADD-WGR-LR	-0.744644	-1.15847	-0.330819	0.000420617	0.000113748	92309	92288	21	0	NA	NA	NA	NA	REGENIE_SE=0.211139;MAC=21.000000	RINT	Pass	Yes	Yes	corneal-compensated intraocular pressure for right eye	0	Eye measures	0	Ophthalmology	Physical Measures	Ophthalmology	5254	5254
CALR	5254_Intra_ocular_pressure_corneal_compensated_right_0_arr_mean__RINT	UKB_CHIP_genes_phenome	ADD-WGR-LR	0.509522	0.137597	0.881448	0.00725152	0.000140831	92309	92283	26	0	NA	NA	NA	NA	REGENIE_SE=0.189761;MAC=26.000000	RINT	Pass	Yes	Yes	corneal-compensated intraocular pressure for right eye	0	Eye measures	0	Ophthalmology	Physical Measures	Ophthalmology	5254	5254
SRSF2	5254_Intra_ocular_pressure_corneal_compensated_right_0_arr_mean__RINT	UKB_CHIP_genes_phenome	ADD-WGR-LR	-0.130985	-0.339312	0.0773416	0.217828	0.000449577	92309	92226	83	0	NA	NA	NA	NA	REGENIE_SE=0.106291;MAC=83.000000	RINT	Pass	Yes	Yes	corneal-compensated intraocular pressure for right eye	0	Eye measures	0	Ophthalmology	Physical Measures	Ophthalmology	5254	5254
TP53	5254_Intra_ocular_pressure_corneal_compensated_right_0_arr_mean__RINT	UKB_CHIP_genes_phenome	ADD-WGR-LR	0.104855	-0.0728699	0.28258	0.247538	0.000617491	92309	92195	114	0	NA	NA	NA	NA	REGENIE_SE=0.090678;MAC=114.000000	RINT	Pass	Yes	Yes	corneal-compensated intraocular pressure for right eye	0	Eye measures	0	Ophthalmology	Physical Measures	Ophthalmology	5254	5254
DNMT3A	5254_Intra_ocular_pressure_corneal_compensated_right_0_arr_mean__RINT	UKB_CHIP_genes_phenome	ADD-WGR-LR	-0.0131819	-0.0451046	0.0187408	0.418324	0.0200685	92309	88604	3705	0	NA	NA	NA	NA	REGENIE_SE=0.016287;MAC=3705.000000	RINT	Pass	Yes	Yes	corneal-compensated intraocular pressure for right eye	0	Eye measures	0	Ophthalmology	Physical Measures	Ophthalmology	5254	5254
TET2	5254_Intra_ocular_pressure_corneal_compensated_right_0_arr_mean__RINT	UKB_CHIP_genes_phenome	ADD-WGR-LR	-0.0244422	-0.0843314	0.035447	0.423764	0.00551409	92309	91291	1018	0	NA	NA	NA	NA	REGENIE_SE=0.030556;MAC=1018.000000	RINT	Pass	Yes	Yes	corneal-compensated intraocular pressure for right eye	0	Eye measures	0	Ophthalmology	Physical Measures	Ophthalmology	5254	5254
GNAS	5254_Intra_ocular_pressure_corneal_compensated_right_0_arr_mean__RINT	UKB_CHIP_genes_phenome	ADD-WGR-LR	-0.119742	-0.471888	0.232404	0.50512	0.000157081	92309	92280	29	0	NA	NA	NA	NA	REGENIE_SE=0.179670;MAC=29.000000	RINT	Pass	Yes	Yes	corneal-compensated intraocular pressure for right eye	0	Eye measures	0	Ophthalmology	Physical Measures	Ophthalmology	5254	5254
GNB1	5254_Intra_ocular_pressure_corneal_compensated_right_0_arr_mean__RINT	UKB_CHIP_genes_phenome	ADD-WGR-LR	-0.0918708	-0.365638	0.181896	0.510715	0.000259996	92309	92261	48	0	NA	NA	NA	NA	REGENIE_SE=0.139680;MAC=48.000000	RINT	Pass	Yes	Yes	corneal-compensated intraocular pressure for right eye	0	Eye measures	0	Ophthalmology	Physical Measures	Ophthalmology	5254	5254
PPM1D	5254_Intra_ocular_pressure_corneal_compensated_right_0_arr_mean__RINT	UKB_CHIP_genes_phenome	ADD-WGR-LR	-0.0343722	-0.196535	0.12779	0.677822	0.000742073	92309	92172	137	0	NA	NA	NA	NA	REGENIE_SE=0.082738;MAC=137.000000	RINT	Pass	Yes	Yes	corneal-compensated intraocular pressure for right eye	0	Eye measures	0	Ophthalmology	Physical Measures	Ophthalmology	5254	5254
MPL	5254_Intra_ocular_pressure_corneal_compensated_right_0_arr_mean__RINT	UKB_CHIP_genes_phenome	ADD-WGR-LR	-0.178499	-1.02652	0.669526	0.679937	2.70829e-05	92309	92304	5	0	NA	NA	NA	NA	REGENIE_SE=0.432674;MAC=5.000000	RINT	Pass	Yes	Yes	corneal-compensated intraocular pressure for right eye	0	Eye measures	0	Ophthalmology	Physical Measures	Ophthalmology	5254	5254
ASXL1	5254_Intra_ocular_pressure_corneal_compensated_right_0_arr_mean__RINT	UKB_CHIP_genes_phenome	ADD-WGR-LR	-0.0154621	-0.103306	0.0723817	0.730103	0.0025458	92309	91839	470	0	NA	NA	NA	NA	REGENIE_SE=0.044819;MAC=470.000000	RINT	Pass	Yes	Yes	corneal-compensated intraocular pressure for right eye	0	Eye measures	0	Ophthalmology	Physical Measures	Ophthalmology	5254	5254
SF3B1	5254_Intra_ocular_pressure_corneal_compensated_right_0_arr_mean__RINT	UKB_CHIP_genes_phenome	ADD-WGR-LR	0.0462411	-0.227615	0.320097	0.740687	0.000259996	92309	92261	48	0	NA	NA	NA	NA	REGENIE_SE=0.139725;MAC=48.000000	RINT	Pass	Yes	Yes	corneal-compensated intraocular pressure for right eye	0	Eye measures	0	Ophthalmology	Physical Measures	Ophthalmology	5254	5254
NRAS	5254_Intra_ocular_pressure_corneal_compensated_right_0_arr_mean__RINT	UKB_CHIP_genes_phenome	ADD-WGR-LR	0.120667	-0.596027	0.837362	0.741406	3.79161e-05	92309	92302	7	0	NA	NA	NA	NA	REGENIE_SE=0.365667;MAC=7.000000	RINT	Pass	Yes	Yes	corneal-compensated intraocular pressure for right eye	0	Eye measures	0	Ophthalmology	Physical Measures	Ophthalmology	5254	5254
KRAS	5254_Intra_ocular_pressure_corneal_compensated_right_0_arr_mean__RINT	UKB_CHIP_genes_phenome	ADD-WGR-LR	-0.0766748	-0.56627	0.41292	0.758883	8.12488e-05	92309	92294	15	0	NA	NA	NA	NA	REGENIE_SE=0.249798;MAC=15.000000	RINT	Pass	Yes	Yes	corneal-compensated intraocular pressure for right eye	0	Eye measures	0	Ophthalmology	Physical Measures	Ophthalmology	5254	5254
ETNK1	5254_Intra_ocular_pressure_corneal_compensated_right_0_arr_mean__RINT	UKB_CHIP_genes_phenome	ADD-WGR-LR	-0.071727	-0.742203	0.598749	0.833921	4.33327e-05	92309	92301	8	0	NA	NA	NA	NA	REGENIE_SE=0.342086;MAC=8.000000	RINT	Pass	Yes	Yes	corneal-compensated intraocular pressure for right eye	0	Eye measures	0	Ophthalmology	Physical Measures	Ophthalmology	5254	5254
RUNX1	5254_Intra_ocular_pressure_corneal_compensated_right_0_arr_mean__RINT	UKB_CHIP_genes_phenome	ADD-WGR-LR	0.0707268	-0.599662	0.741115	0.836183	4.33327e-05	92309	92301	8	0	NA	NA	NA	NA	REGENIE_SE=0.342041;MAC=8.000000	RINT	Pass	Yes	Yes	corneal-compensated intraocular pressure for right eye	0	Eye measures	0	Ophthalmology	Physical Measures	Ophthalmology	5254	5254
CBL	5254_Intra_ocular_pressure_corneal_compensated_right_0_arr_mean__RINT	UKB_CHIP_genes_phenome	ADD-WGR-LR	-0.030111	-0.395082	0.33486	0.871541	0.000146248	92309	92282	27	0	NA	NA	NA	NA	REGENIE_SE=0.186213;MAC=27.000000	RINT	Pass	Yes	Yes	corneal-compensated intraocular pressure for right eye	0	Eye measures	0	Ophthalmology	Physical Measures	Ophthalmology	5254	5254
JAK2	5254_Intra_ocular_pressure_corneal_compensated_right_0_arr_mean__RINT	UKB_CHIP_genes_phenome	ADD-WGR-LR	-0.0170672	-0.257983	0.223849	0.889569	0.000335829	92309	92247	62	0	NA	NA	NA	NA	REGENIE_SE=0.122919;MAC=62.000000	RINT	Pass	Yes	Yes	corneal-compensated intraocular pressure for right eye	0	Eye measures	0	Ophthalmology	Physical Measures	Ophthalmology	5254	5254
IDH2	5255_Intra_ocular_pressure_Goldmann_correlated_right_0_arr_mean__RINT	UKB_CHIP_genes_phenome	ADD-WGR-LR	-0.780061	-1.19159	-0.368535	0.000203063	0.000113748	92309	92288	21	0	NA	NA	NA	NA	REGENIE_SE=0.209966;MAC=21.000000	RINT	Pass	Yes	Yes	goldmann-correlated intraocular pressure for right eye	0	Eye measures	Ophtalmology	Ophthalmology	Physical Measures	Ophthalmology	5255	5255
CALR	5255_Intra_ocular_pressure_Goldmann_correlated_right_0_arr_mean__RINT	UKB_CHIP_genes_phenome	ADD-WGR-LR	0.383885	0.0140247	0.753745	0.041923	0.000140831	92309	92283	26	0	NA	NA	NA	NA	REGENIE_SE=0.188708;MAC=26.000000	RINT	Pass	Yes	Yes	goldmann-correlated intraocular pressure for right eye	0	Eye measures	Ophtalmology	Ophthalmology	Physical Measures	Ophthalmology	5255	5255
TP53	5255_Intra_ocular_pressure_Goldmann_correlated_right_0_arr_mean__RINT	UKB_CHIP_genes_phenome	ADD-WGR-LR	0.155816	-0.0209222	0.332553	0.0839984	0.000617491	92309	92195	114	0	NA	NA	NA	NA	REGENIE_SE=0.090174;MAC=114.000000	RINT	Pass	Yes	Yes	goldmann-correlated intraocular pressure for right eye	0	Eye measures	Ophtalmology	Ophthalmology	Physical Measures	Ophthalmology	5255	5255
GNAS	5255_Intra_ocular_pressure_Goldmann_correlated_right_0_arr_mean__RINT	UKB_CHIP_genes_phenome	ADD-WGR-LR	-0.278535	-0.628725	0.0716558	0.119016	0.000157081	92309	92280	29	0	NA	NA	NA	NA	REGENIE_SE=0.178672;MAC=29.000000	RINT	Pass	Yes	Yes	goldmann-correlated intraocular pressure for right eye	0	Eye measures	Ophtalmology	Ophthalmology	Physical Measures	Ophthalmology	5255	5255
GNB1	5255_Intra_ocular_pressure_Goldmann_correlated_right_0_arr_mean__RINT	UKB_CHIP_genes_phenome	ADD-WGR-LR	-0.214656	-0.486903	0.0575907	0.12226	0.000259996	92309	92261	48	0	NA	NA	NA	NA	REGENIE_SE=0.138904;MAC=48.000000	RINT	Pass	Yes	Yes	goldmann-correlated intraocular pressure for right eye	0	Eye measures	Ophtalmology	Ophthalmology	Physical Measures	Ophthalmology	5255	5255
MPL	5255_Intra_ocular_pressure_Goldmann_correlated_right_0_arr_mean__RINT	UKB_CHIP_genes_phenome	ADD-WGR-LR	-0.53858	-1.38189	0.304736	0.210671	2.70829e-05	92309	92304	5	0	NA	NA	NA	NA	REGENIE_SE=0.430271;MAC=5.000000	RINT	Pass	Yes	Yes	goldmann-correlated intraocular pressure for right eye	0	Eye measures	Ophtalmology	Ophthalmology	Physical Measures	Ophthalmology	5255	5255
DNMT3A	5255_Intra_ocular_pressure_Goldmann_correlated_right_0_arr_mean__RINT	UKB_CHIP_genes_phenome	ADD-WGR-LR	-0.0181101	-0.0498555	0.0136353	0.263515	0.0200685	92309	88604	3705	0	NA	NA	NA	NA	REGENIE_SE=0.016197;MAC=3705.000000	RINT	Pass	Yes	Yes	goldmann-correlated intraocular pressure for right eye	0	Eye measures	Ophtalmology	Ophthalmology	Physical Measures	Ophthalmology	5255	5255
SRSF2	5255_Intra_ocular_pressure_Goldmann_correlated_right_0_arr_mean__RINT	UKB_CHIP_genes_phenome	ADD-WGR-LR	-0.0704723	-0.277642	0.136697	0.504954	0.000449577	92309	92226	83	0	NA	NA	NA	NA	REGENIE_SE=0.105701;MAC=83.000000	RINT	Pass	Yes	Yes	goldmann-correlated intraocular pressure for right eye	0	Eye measures	Ophtalmology	Ophthalmology	Physical Measures	Ophthalmology	5255	5255
ETNK1	5255_Intra_ocular_pressure_Goldmann_correlated_right_0_arr_mean__RINT	UKB_CHIP_genes_phenome	ADD-WGR-LR	-0.213338	-0.880091	0.453415	0.530579	4.33327e-05	92309	92301	8	0	NA	NA	NA	NA	REGENIE_SE=0.340186;MAC=8.000000	RINT	Pass	Yes	Yes	goldmann-correlated intraocular pressure for right eye	0	Eye measures	Ophtalmology	Ophthalmology	Physical Measures	Ophthalmology	5255	5255
JAK2	5255_Intra_ocular_pressure_Goldmann_correlated_right_0_arr_mean__RINT	UKB_CHIP_genes_phenome	ADD-WGR-LR	0.0598816	-0.179697	0.29946	0.624215	0.000335829	92309	92247	62	0	NA	NA	NA	NA	REGENIE_SE=0.122236;MAC=62.000000	RINT	Pass	Yes	Yes	goldmann-correlated intraocular pressure for right eye	0	Eye measures	Ophtalmology	Ophthalmology	Physical Measures	Ophthalmology	5255	5255
TET2	5255_Intra_ocular_pressure_Goldmann_correlated_right_0_arr_mean__RINT	UKB_CHIP_genes_phenome	ADD-WGR-LR	-0.0147009	-0.0742576	0.0448557	0.62853	0.00551409	92309	91291	1018	0	NA	NA	NA	NA	REGENIE_SE=0.030387;MAC=1018.000000	RINT	Pass	Yes	Yes	goldmann-correlated intraocular pressure for right eye	0	Eye measures	Ophtalmology	Ophthalmology	Physical Measures	Ophthalmology	5255	5255
PPM1D	5255_Intra_ocular_pressure_Goldmann_correlated_right_0_arr_mean__RINT	UKB_CHIP_genes_phenome	ADD-WGR-LR	0.0218892	-0.139373	0.183151	0.790209	0.000742073	92309	92172	137	0	NA	NA	NA	NA	REGENIE_SE=0.082278;MAC=137.000000	RINT	Pass	Yes	Yes	goldmann-correlated intraocular pressure for right eye	0	Eye measures	Ophtalmology	Ophthalmology	Physical Measures	Ophthalmology	5255	5255
ASXL1	5255_Intra_ocular_pressure_Goldmann_correlated_right_0_arr_mean__RINT	UKB_CHIP_genes_phenome	ADD-WGR-LR	0.0084713	-0.0788846	0.0958272	0.849257	0.0025458	92309	91839	470	0	NA	NA	NA	NA	REGENIE_SE=0.044570;MAC=470.000000	RINT	Pass	Yes	Yes	goldmann-correlated intraocular pressure for right eye	0	Eye measures	Ophtalmology	Ophthalmology	Physical Measures	Ophthalmology	5255	5255
NRAS	5255_Intra_ocular_pressure_Goldmann_correlated_right_0_arr_mean__RINT	UKB_CHIP_genes_phenome	ADD-WGR-LR	-0.0666439	-0.779358	0.646071	0.854586	3.79161e-05	92309	92302	7	0	NA	NA	NA	NA	REGENIE_SE=0.363637;MAC=7.000000	RINT	Pass	Yes	Yes	goldmann-correlated intraocular pressure for right eye	0	Eye measures	Ophtalmology	Ophthalmology	Physical Measures	Ophthalmology	5255	5255
SF3B1	5255_Intra_ocular_pressure_Goldmann_correlated_right_0_arr_mean__RINT	UKB_CHIP_genes_phenome	ADD-WGR-LR	-0.0240521	-0.296387	0.248283	0.862573	0.000259996	92309	92261	48	0	NA	NA	NA	NA	REGENIE_SE=0.138949;MAC=48.000000	RINT	Pass	Yes	Yes	goldmann-correlated intraocular pressure for right eye	0	Eye measures	Ophtalmology	Ophthalmology	Physical Measures	Ophthalmology	5255	5255
KRAS	5255_Intra_ocular_pressure_Goldmann_correlated_right_0_arr_mean__RINT	UKB_CHIP_genes_phenome	ADD-WGR-LR	-0.0389663	-0.525842	0.44791	0.875353	8.12488e-05	92309	92294	15	0	NA	NA	NA	NA	REGENIE_SE=0.248411;MAC=15.000000	RINT	Pass	Yes	Yes	goldmann-correlated intraocular pressure for right eye	0	Eye measures	Ophtalmology	Ophthalmology	Physical Measures	Ophthalmology	5255	5255
RUNX1	5255_Intra_ocular_pressure_Goldmann_correlated_right_0_arr_mean__RINT	UKB_CHIP_genes_phenome	ADD-WGR-LR	0.0381618	-0.628504	0.704827	0.91067	4.33327e-05	92309	92301	8	0	NA	NA	NA	NA	REGENIE_SE=0.340142;MAC=8.000000	RINT	Pass	Yes	Yes	goldmann-correlated intraocular pressure for right eye	0	Eye measures	Ophtalmology	Ophthalmology	Physical Measures	Ophthalmology	5255	5255
CBL	5255_Intra_ocular_pressure_Goldmann_correlated_right_0_arr_mean__RINT	UKB_CHIP_genes_phenome	ADD-WGR-LR	0.0109877	-0.351956	0.373931	0.952685	0.000146248	92309	92282	27	0	NA	NA	NA	NA	REGENIE_SE=0.185179;MAC=27.000000	RINT	Pass	Yes	Yes	goldmann-correlated intraocular pressure for right eye	0	Eye measures	Ophtalmology	Ophthalmology	Physical Measures	Ophthalmology	5255	5255
CALR	5256_Corneal_hysteresis_right_0_arr_mean__RINT	UKB_CHIP_genes_phenome	ADD-WGR-LR	-0.303685	-0.667164	0.0597941	0.101518	0.000140831	92309	92283	26	0	NA	NA	NA	NA	REGENIE_SE=0.185452;MAC=26.000000	RINT	Pass	Yes	Yes	corneal hysteresis for right eye (a measure of viscuous damping in the cornea)	0	Eye measures	0	Ophthalmology	Physical Measures	Ophthalmology	5256	5256
GNB1	5256_Corneal_hysteresis_right_0_arr_mean__RINT	UKB_CHIP_genes_phenome	ADD-WGR-LR	-0.178811	-0.446361	0.0887389	0.19023	0.000259996	92309	92261	48	0	NA	NA	NA	NA	REGENIE_SE=0.136508;MAC=48.000000	RINT	Pass	Yes	Yes	corneal hysteresis for right eye (a measure of viscuous damping in the cornea)	0	Eye measures	0	Ophthalmology	Physical Measures	Ophthalmology	5256	5256
MPL	5256_Corneal_hysteresis_right_0_arr_mean__RINT	UKB_CHIP_genes_phenome	ADD-WGR-LR	-0.540666	-1.36943	0.2881	0.201027	2.70829e-05	92309	92304	5	0	NA	NA	NA	NA	REGENIE_SE=0.422848;MAC=5.000000	RINT	Pass	Yes	Yes	corneal hysteresis for right eye (a measure of viscuous damping in the cornea)	0	Eye measures	0	Ophthalmology	Physical Measures	Ophthalmology	5256	5256
PPM1D	5256_Corneal_hysteresis_right_0_arr_mean__RINT	UKB_CHIP_genes_phenome	ADD-WGR-LR	0.0993581	-0.059122	0.257838	0.219152	0.000742073	92309	92172	137	0	NA	NA	NA	NA	REGENIE_SE=0.080859;MAC=137.000000	RINT	Pass	Yes	Yes	corneal hysteresis for right eye (a measure of viscuous damping in the cornea)	0	Eye measures	0	Ophthalmology	Physical Measures	Ophthalmology	5256	5256
ASXL1	5256_Corneal_hysteresis_right_0_arr_mean__RINT	UKB_CHIP_genes_phenome	ADD-WGR-LR	0.0489221	-0.0369268	0.134771	0.264032	0.0025458	92309	91839	470	0	NA	NA	NA	NA	REGENIE_SE=0.043801;MAC=470.000000	RINT	Pass	Yes	Yes	corneal hysteresis for right eye (a measure of viscuous damping in the cornea)	0	Eye measures	0	Ophthalmology	Physical Measures	Ophthalmology	5256	5256
GNAS	5256_Corneal_hysteresis_right_0_arr_mean__RINT	UKB_CHIP_genes_phenome	ADD-WGR-LR	-0.193265	-0.537414	0.150884	0.271043	0.000157081	92309	92280	29	0	NA	NA	NA	NA	REGENIE_SE=0.175589;MAC=29.000000	RINT	Pass	Yes	Yes	corneal hysteresis for right eye (a measure of viscuous damping in the cornea)	0	Eye measures	0	Ophthalmology	Physical Measures	Ophthalmology	5256	5256
IDH2	5256_Corneal_hysteresis_right_0_arr_mean__RINT	UKB_CHIP_genes_phenome	ADD-WGR-LR	0.225577	-0.178849	0.630004	0.274301	0.000113748	92309	92288	21	0	NA	NA	NA	NA	REGENIE_SE=0.206344;MAC=21.000000	RINT	Pass	Yes	Yes	corneal hysteresis for right eye (a measure of viscuous damping in the cornea)	0	Eye measures	0	Ophthalmology	Physical Measures	Ophthalmology	5256	5256
JAK2	5256_Corneal_hysteresis_right_0_arr_mean__RINT	UKB_CHIP_genes_phenome	ADD-WGR-LR	0.120629	-0.114816	0.356074	0.315293	0.000335829	92309	92247	62	0	NA	NA	NA	NA	REGENIE_SE=0.120127;MAC=62.000000	RINT	Pass	Yes	Yes	corneal hysteresis for right eye (a measure of viscuous damping in the cornea)	0	Eye measures	0	Ophthalmology	Physical Measures	Ophthalmology	5256	5256
NRAS	5256_Corneal_hysteresis_right_0_arr_mean__RINT	UKB_CHIP_genes_phenome	ADD-WGR-LR	-0.328464	-1.02888	0.371954	0.358026	3.79161e-05	92309	92302	7	0	NA	NA	NA	NA	REGENIE_SE=0.357363;MAC=7.000000	RINT	Pass	Yes	Yes	corneal hysteresis for right eye (a measure of viscuous damping in the cornea)	0	Eye measures	0	Ophthalmology	Physical Measures	Ophthalmology	5256	5256
SRSF2	5256_Corneal_hysteresis_right_0_arr_mean__RINT	UKB_CHIP_genes_phenome	ADD-WGR-LR	0.0934585	-0.110137	0.297054	0.368279	0.000449577	92309	92226	83	0	NA	NA	NA	NA	REGENIE_SE=0.103877;MAC=83.000000	RINT	Pass	Yes	Yes	corneal hysteresis for right eye (a measure of viscuous damping in the cornea)	0	Eye measures	0	Ophthalmology	Physical Measures	Ophthalmology	5256	5256
TP53	5256_Corneal_hysteresis_right_0_arr_mean__RINT	UKB_CHIP_genes_phenome	ADD-WGR-LR	0.0714752	-0.102214	0.245164	0.419925	0.000617491	92309	92195	114	0	NA	NA	NA	NA	REGENIE_SE=0.088618;MAC=114.000000	RINT	Pass	Yes	Yes	corneal hysteresis for right eye (a measure of viscuous damping in the cornea)	0	Eye measures	0	Ophthalmology	Physical Measures	Ophthalmology	5256	5256
KRAS	5256_Corneal_hysteresis_right_0_arr_mean__RINT	UKB_CHIP_genes_phenome	ADD-WGR-LR	0.167222	-0.311254	0.645698	0.493353	8.12488e-05	92309	92294	15	0	NA	NA	NA	NA	REGENIE_SE=0.244125;MAC=15.000000	RINT	Pass	Yes	Yes	corneal hysteresis for right eye (a measure of viscuous damping in the cornea)	0	Eye measures	0	Ophthalmology	Physical Measures	Ophthalmology	5256	5256
DNMT3A	5256_Corneal_hysteresis_right_0_arr_mean__RINT	UKB_CHIP_genes_phenome	ADD-WGR-LR	-0.0078979	-0.0390956	0.0232998	0.619769	0.0200685	92309	88604	3705	0	NA	NA	NA	NA	REGENIE_SE=0.015918;MAC=3705.000000	RINT	Pass	Yes	Yes	corneal hysteresis for right eye (a measure of viscuous damping in the cornea)	0	Eye measures	0	Ophthalmology	Physical Measures	Ophthalmology	5256	5256
SF3B1	5256_Corneal_hysteresis_right_0_arr_mean__RINT	UKB_CHIP_genes_phenome	ADD-WGR-LR	-0.0672906	-0.334927	0.200346	0.622165	0.000259996	92309	92261	48	0	NA	NA	NA	NA	REGENIE_SE=0.136552;MAC=48.000000	RINT	Pass	Yes	Yes	corneal hysteresis for right eye (a measure of viscuous damping in the cornea)	0	Eye measures	0	Ophthalmology	Physical Measures	Ophthalmology	5256	5256
TET2	5256_Corneal_hysteresis_right_0_arr_mean__RINT	UKB_CHIP_genes_phenome	ADD-WGR-LR	0.0125633	-0.0459659	0.0710924	0.67397	0.00551409	92309	91291	1018	0	NA	NA	NA	NA	REGENIE_SE=0.029862;MAC=1018.000000	RINT	Pass	Yes	Yes	corneal hysteresis for right eye (a measure of viscuous damping in the cornea)	0	Eye measures	0	Ophthalmology	Physical Measures	Ophthalmology	5256	5256
CBL	5256_Corneal_hysteresis_right_0_arr_mean__RINT	UKB_CHIP_genes_phenome	ADD-WGR-LR	0.0433319	-0.31335	0.400014	0.811797	0.000146248	92309	92282	27	0	NA	NA	NA	NA	REGENIE_SE=0.181984;MAC=27.000000	RINT	Pass	Yes	Yes	corneal hysteresis for right eye (a measure of viscuous damping in the cornea)	0	Eye measures	0	Ophthalmology	Physical Measures	Ophthalmology	5256	5256
RUNX1	5256_Corneal_hysteresis_right_0_arr_mean__RINT	UKB_CHIP_genes_phenome	ADD-WGR-LR	0.0429055	-0.612259	0.69807	0.897868	4.33327e-05	92309	92301	8	0	NA	NA	NA	NA	REGENIE_SE=0.334274;MAC=8.000000	RINT	Pass	Yes	Yes	corneal hysteresis for right eye (a measure of viscuous damping in the cornea)	0	Eye measures	0	Ophthalmology	Physical Measures	Ophthalmology	5256	5256
ETNK1	5256_Corneal_hysteresis_right_0_arr_mean__RINT	UKB_CHIP_genes_phenome	ADD-WGR-LR	0.00781883	-0.647431	0.663069	0.981341	4.33327e-05	92309	92301	8	0	NA	NA	NA	NA	REGENIE_SE=0.334317;MAC=8.000000	RINT	Pass	Yes	Yes	corneal hysteresis for right eye (a measure of viscuous damping in the cornea)	0	Eye measures	0	Ophthalmology	Physical Measures	Ophthalmology	5256	5256
GNAS	5257_Corneal_resistance_factor_right_0_arr_mean__RINT	UKB_CHIP_genes_phenome	ADD-WGR-LR	-0.332371	-0.673958	0.00921581	0.0565095	0.000157081	92309	92280	29	0	NA	NA	NA	NA	REGENIE_SE=0.174282;MAC=29.000000	RINT	Pass	Yes	Yes	corneal resistance factor for right eye	0	Eye measures	Ophtalmology	Ophthalmology	Physical Measures	Ophthalmology	5257	5257
MPL	5257_Corneal_resistance_factor_right_0_arr_mean__RINT	UKB_CHIP_genes_phenome	ADD-WGR-LR	-0.754807	-1.5774	0.0677905	0.0721069	2.70829e-05	92309	92304	5	0	NA	NA	NA	NA	REGENIE_SE=0.419700;MAC=5.000000	RINT	Pass	Yes	Yes	corneal resistance factor for right eye	0	Eye measures	Ophtalmology	Ophthalmology	Physical Measures	Ophthalmology	5257	5257
GNB1	5257_Corneal_resistance_factor_right_0_arr_mean__RINT	UKB_CHIP_genes_phenome	ADD-WGR-LR	-0.236793	-0.502352	0.0287652	0.0805226	0.000259996	92309	92261	48	0	NA	NA	NA	NA	REGENIE_SE=0.135491;MAC=48.000000	RINT	Pass	Yes	Yes	corneal resistance factor for right eye	0	Eye measures	Ophtalmology	Ophthalmology	Physical Measures	Ophthalmology	5257	5257
TP53	5257_Corneal_resistance_factor_right_0_arr_mean__RINT	UKB_CHIP_genes_phenome	ADD-WGR-LR	0.133442	-0.0389539	0.305838	0.129242	0.000617491	92309	92195	114	0	NA	NA	NA	NA	REGENIE_SE=0.087959;MAC=114.000000	RINT	Pass	Yes	Yes	corneal resistance factor for right eye	0	Eye measures	Ophtalmology	Ophthalmology	Physical Measures	Ophthalmology	5257	5257
PPM1D	5257_Corneal_resistance_factor_right_0_arr_mean__RINT	UKB_CHIP_genes_phenome	ADD-WGR-LR	0.10353	-0.0537699	0.260831	0.197054	0.000742073	92309	92172	137	0	NA	NA	NA	NA	REGENIE_SE=0.080257;MAC=137.000000	RINT	Pass	Yes	Yes	corneal resistance factor for right eye	0	Eye measures	Ophtalmology	Ophthalmology	Physical Measures	Ophthalmology	5257	5257
DNMT3A	5257_Corneal_resistance_factor_right_0_arr_mean__RINT	UKB_CHIP_genes_phenome	ADD-WGR-LR	-0.020017	-0.0509825	0.0109485	0.205162	0.0200685	92309	88604	3705	0	NA	NA	NA	NA	REGENIE_SE=0.015799;MAC=3705.000000	RINT	Pass	Yes	Yes	corneal resistance factor for right eye	0	Eye measures	Ophtalmology	Ophthalmology	Physical Measures	Ophthalmology	5257	5257
IDH2	5257_Corneal_resistance_factor_right_0_arr_mean__RINT	UKB_CHIP_genes_phenome	ADD-WGR-LR	-0.22252	-0.623936	0.178896	0.277265	0.000113748	92309	92288	21	0	NA	NA	NA	NA	REGENIE_SE=0.204808;MAC=21.000000	RINT	Pass	Yes	Yes	corneal resistance factor for right eye	0	Eye measures	Ophtalmology	Ophthalmology	Physical Measures	Ophthalmology	5257	5257
ASXL1	5257_Corneal_resistance_factor_right_0_arr_mean__RINT	UKB_CHIP_genes_phenome	ADD-WGR-LR	0.0412286	-0.0439812	0.126438	0.342964	0.0025458	92309	91839	470	0	NA	NA	NA	NA	REGENIE_SE=0.043475;MAC=470.000000	RINT	Pass	Yes	Yes	corneal resistance factor for right eye	0	Eye measures	Ophtalmology	Ophthalmology	Physical Measures	Ophthalmology	5257	5257
JAK2	5257_Corneal_resistance_factor_right_0_arr_mean__RINT	UKB_CHIP_genes_phenome	ADD-WGR-LR	0.0881851	-0.145507	0.321878	0.459541	0.000335829	92309	92247	62	0	NA	NA	NA	NA	REGENIE_SE=0.119233;MAC=62.000000	RINT	Pass	Yes	Yes	corneal resistance factor for right eye	0	Eye measures	Ophtalmology	Ophthalmology	Physical Measures	Ophthalmology	5257	5257
NRAS	5257_Corneal_resistance_factor_right_0_arr_mean__RINT	UKB_CHIP_genes_phenome	ADD-WGR-LR	-0.240831	-0.936036	0.454374	0.49716	3.79161e-05	92309	92302	7	0	NA	NA	NA	NA	REGENIE_SE=0.354703;MAC=7.000000	RINT	Pass	Yes	Yes	corneal resistance factor for right eye	0	Eye measures	Ophtalmology	Ophthalmology	Physical Measures	Ophthalmology	5257	5257
KRAS	5257_Corneal_resistance_factor_right_0_arr_mean__RINT	UKB_CHIP_genes_phenome	ADD-WGR-LR	0.150168	-0.324746	0.625083	0.535427	8.12488e-05	92309	92294	15	0	NA	NA	NA	NA	REGENIE_SE=0.242308;MAC=15.000000	RINT	Pass	Yes	Yes	corneal resistance factor for right eye	0	Eye measures	Ophtalmology	Ophthalmology	Physical Measures	Ophthalmology	5257	5257
SF3B1	5257_Corneal_resistance_factor_right_0_arr_mean__RINT	UKB_CHIP_genes_phenome	ADD-WGR-LR	-0.0416824	-0.307327	0.223962	0.758433	0.000259996	92309	92261	48	0	NA	NA	NA	NA	REGENIE_SE=0.135535;MAC=48.000000	RINT	Pass	Yes	Yes	corneal resistance factor for right eye	0	Eye measures	Ophtalmology	Ophthalmology	Physical Measures	Ophthalmology	5257	5257
SRSF2	5257_Corneal_resistance_factor_right_0_arr_mean__RINT	UKB_CHIP_genes_phenome	ADD-WGR-LR	0.0288105	-0.17327	0.23089	0.779914	0.000449577	92309	92226	83	0	NA	NA	NA	NA	REGENIE_SE=0.103104;MAC=83.000000	RINT	Pass	Yes	Yes	corneal resistance factor for right eye	0	Eye measures	Ophtalmology	Ophthalmology	Physical Measures	Ophthalmology	5257	5257
RUNX1	5257_Corneal_resistance_factor_right_0_arr_mean__RINT	UKB_CHIP_genes_phenome	ADD-WGR-LR	0.0598603	-0.590427	0.710148	0.856824	4.33327e-05	92309	92301	8	0	NA	NA	NA	NA	REGENIE_SE=0.331785;MAC=8.000000	RINT	Pass	Yes	Yes	corneal resistance factor for right eye	0	Eye measures	Ophtalmology	Ophthalmology	Physical Measures	Ophthalmology	5257	5257
ETNK1	5257_Corneal_resistance_factor_right_0_arr_mean__RINT	UKB_CHIP_genes_phenome	ADD-WGR-LR	-0.059401	-0.709773	0.590971	0.857929	4.33327e-05	92309	92301	8	0	NA	NA	NA	NA	REGENIE_SE=0.331829;MAC=8.000000	RINT	Pass	Yes	Yes	corneal resistance factor for right eye	0	Eye measures	Ophtalmology	Ophthalmology	Physical Measures	Ophthalmology	5257	5257
TET2	5257_Corneal_resistance_factor_right_0_arr_mean__RINT	UKB_CHIP_genes_phenome	ADD-WGR-LR	-0.00524869	-0.0633421	0.0528448	0.859445	0.00551409	92309	91291	1018	0	NA	NA	NA	NA	REGENIE_SE=0.029640;MAC=1018.000000	RINT	Pass	Yes	Yes	corneal resistance factor for right eye	0	Eye measures	Ophtalmology	Ophthalmology	Physical Measures	Ophthalmology	5257	5257
CBL	5257_Corneal_resistance_factor_right_0_arr_mean__RINT	UKB_CHIP_genes_phenome	ADD-WGR-LR	0.0216696	-0.332358	0.375697	0.904509	0.000146248	92309	92282	27	0	NA	NA	NA	NA	REGENIE_SE=0.180629;MAC=27.000000	RINT	Pass	Yes	Yes	corneal resistance factor for right eye	0	Eye measures	Ophtalmology	Ophthalmology	Physical Measures	Ophthalmology	5257	5257
CALR	5257_Corneal_resistance_factor_right_0_arr_mean__RINT	UKB_CHIP_genes_phenome	ADD-WGR-LR	-0.0183266	-0.3791	0.342447	0.920692	0.000140831	92309	92283	26	0	NA	NA	NA	NA	REGENIE_SE=0.184071;MAC=26.000000	RINT	Pass	Yes	Yes	corneal resistance factor for right eye	0	Eye measures	Ophtalmology	Ophthalmology	Physical Measures	Ophthalmology	5257	5257
IDH2	5262_Intra_ocular_pressure_corneal_compensated_left_0_arr_mean__RINT	UKB_CHIP_genes_phenome	ADD-WGR-LR	-0.858467	-1.27287	-0.444062	4.90318e-05	0.000113964	92134	92113	21	0	NA	NA	NA	NA	REGENIE_SE=0.211435;MAC=21.000000	RINT	Pass	Yes	Yes	corneal-compensated intraocular pressure for left eye	0	Eye measures	0	Ophthalmology	Physical Measures	Ophthalmology	5262	5262
SRSF2	5262_Intra_ocular_pressure_corneal_compensated_left_0_arr_mean__RINT	UKB_CHIP_genes_phenome	ADD-WGR-LR	-0.34215	-0.557331	-0.126968	0.00183046	0.000423297	92134	92056	78	0	NA	NA	NA	NA	REGENIE_SE=0.109788;MAC=78.000000	RINT	Pass	Yes	Yes	corneal-compensated intraocular pressure for left eye	0	Eye measures	0	Ophthalmology	Physical Measures	Ophthalmology	5262	5262
CALR	5262_Intra_ocular_pressure_corneal_compensated_left_0_arr_mean__RINT	UKB_CHIP_genes_phenome	ADD-WGR-LR	0.441204	0.0687563	0.813651	0.0202444	0.000141099	92134	92108	26	0	NA	NA	NA	NA	REGENIE_SE=0.190028;MAC=26.000000	RINT	Pass	Yes	Yes	corneal-compensated intraocular pressure for left eye	0	Eye measures	0	Ophthalmology	Physical Measures	Ophthalmology	5262	5262
ETNK1	5262_Intra_ocular_pressure_corneal_compensated_left_0_arr_mean__RINT	UKB_CHIP_genes_phenome	ADD-WGR-LR	-0.767613	-1.48536	-0.0498628	0.0360712	3.79881e-05	92134	92127	7	0	NA	NA	NA	NA	REGENIE_SE=0.366206;MAC=7.000000	RINT	Pass	Yes	Yes	corneal-compensated intraocular pressure for left eye	0	Eye measures	0	Ophthalmology	Physical Measures	Ophthalmology	5262	5262
GNAS	5262_Intra_ocular_pressure_corneal_compensated_left_0_arr_mean__RINT	UKB_CHIP_genes_phenome	ADD-WGR-LR	-0.273703	-0.632583	0.0851772	0.134971	0.000151953	92134	92106	28	0	NA	NA	NA	NA	REGENIE_SE=0.183106;MAC=28.000000	RINT	Pass	Yes	Yes	corneal-compensated intraocular pressure for left eye	0	Eye measures	0	Ophthalmology	Physical Measures	Ophthalmology	5262	5262
NRAS	5262_Intra_ocular_pressure_corneal_compensated_left_0_arr_mean__RINT	UKB_CHIP_genes_phenome	ADD-WGR-LR	-0.387445	-1.10515	0.330255	0.290023	3.79881e-05	92134	92127	7	0	NA	NA	NA	NA	REGENIE_SE=0.366180;MAC=7.000000	RINT	Pass	Yes	Yes	corneal-compensated intraocular pressure for left eye	0	Eye measures	0	Ophthalmology	Physical Measures	Ophthalmology	5262	5262
KRAS	5262_Intra_ocular_pressure_corneal_compensated_left_0_arr_mean__RINT	UKB_CHIP_genes_phenome	ADD-WGR-LR	0.229759	-0.277735	0.737253	0.374896	7.59763e-05	92134	92120	14	0	NA	NA	NA	NA	REGENIE_SE=0.258930;MAC=14.000000	RINT	Pass	Yes	Yes	corneal-compensated intraocular pressure for left eye	0	Eye measures	0	Ophthalmology	Physical Measures	Ophthalmology	5262	5262
JAK2	5262_Intra_ocular_pressure_corneal_compensated_left_0_arr_mean__RINT	UKB_CHIP_genes_phenome	ADD-WGR-LR	0.0990059	-0.138456	0.336468	0.413828	0.00034732	92134	92070	64	0	NA	NA	NA	NA	REGENIE_SE=0.121156;MAC=64.000000	RINT	Pass	Yes	Yes	corneal-compensated intraocular pressure for left eye	0	Eye measures	0	Ophthalmology	Physical Measures	Ophthalmology	5262	5262
ASXL1	5262_Intra_ocular_pressure_corneal_compensated_left_0_arr_mean__RINT	UKB_CHIP_genes_phenome	ADD-WGR-LR	-0.0346429	-0.122517	0.0532313	0.43971	0.00255606	92134	91663	471	0	NA	NA	NA	NA	REGENIE_SE=0.044835;MAC=471.000000	RINT	Pass	Yes	Yes	corneal-compensated intraocular pressure for left eye	0	Eye measures	0	Ophthalmology	Physical Measures	Ophthalmology	5262	5262
CBL	5262_Intra_ocular_pressure_corneal_compensated_left_0_arr_mean__RINT	UKB_CHIP_genes_phenome	ADD-WGR-LR	-0.140139	-0.499033	0.218755	0.444083	0.000151953	92134	92106	28	0	NA	NA	NA	NA	REGENIE_SE=0.183112;MAC=28.000000	RINT	Pass	Yes	Yes	corneal-compensated intraocular pressure for left eye	0	Eye measures	0	Ophthalmology	Physical Measures	Ophthalmology	5262	5262
PPM1D	5262_Intra_ocular_pressure_corneal_compensated_left_0_arr_mean__RINT	UKB_CHIP_genes_phenome	ADD-WGR-LR	-0.0550794	-0.218665	0.108507	0.509305	0.000732629	92134	91999	135	0	NA	NA	NA	NA	REGENIE_SE=0.083464;MAC=135.000000	RINT	Pass	Yes	Yes	corneal-compensated intraocular pressure for left eye	0	Eye measures	0	Ophthalmology	Physical Measures	Ophthalmology	5262	5262
RUNX1	5262_Intra_ocular_pressure_corneal_compensated_left_0_arr_mean__RINT	UKB_CHIP_genes_phenome	ADD-WGR-LR	-0.127278	-0.798607	0.544051	0.710197	4.3415e-05	92134	92126	8	0	NA	NA	NA	NA	REGENIE_SE=0.342521;MAC=8.000000	RINT	Pass	Yes	Yes	corneal-compensated intraocular pressure for left eye	0	Eye measures	0	Ophthalmology	Physical Measures	Ophthalmology	5262	5262
DNMT3A	5262_Intra_ocular_pressure_corneal_compensated_left_0_arr_mean__RINT	UKB_CHIP_genes_phenome	ADD-WGR-LR	-0.00509069	-0.0370931	0.0269117	0.755211	0.0200632	92134	88437	3697	0	NA	NA	NA	NA	REGENIE_SE=0.016328;MAC=3697.000000	RINT	Pass	Yes	Yes	corneal-compensated intraocular pressure for left eye	0	Eye measures	0	Ophthalmology	Physical Measures	Ophthalmology	5262	5262
SF3B1	5262_Intra_ocular_pressure_corneal_compensated_left_0_arr_mean__RINT	UKB_CHIP_genes_phenome	ADD-WGR-LR	-0.0216619	-0.293096	0.249772	0.875706	0.000265917	92134	92085	49	0	NA	NA	NA	NA	REGENIE_SE=0.138489;MAC=49.000000	RINT	Pass	Yes	Yes	corneal-compensated intraocular pressure for left eye	0	Eye measures	0	Ophthalmology	Physical Measures	Ophthalmology	5262	5262
TET2	5262_Intra_ocular_pressure_corneal_compensated_left_0_arr_mean__RINT	UKB_CHIP_genes_phenome	ADD-WGR-LR	0.0033212	-0.0564518	0.0630942	0.91328	0.00556255	92134	91109	1025	0	NA	NA	NA	NA	REGENIE_SE=0.030497;MAC=1025.000000	RINT	Pass	Yes	Yes	corneal-compensated intraocular pressure for left eye	0	Eye measures	0	Ophthalmology	Physical Measures	Ophthalmology	5262	5262
MPL	5262_Intra_ocular_pressure_corneal_compensated_left_0_arr_mean__RINT	UKB_CHIP_genes_phenome	ADD-WGR-LR	-0.041029	-0.890244	0.808186	0.924558	2.71344e-05	92134	92129	5	0	NA	NA	NA	NA	REGENIE_SE=0.433281;MAC=5.000000	RINT	Pass	Yes	Yes	corneal-compensated intraocular pressure for left eye	0	Eye measures	0	Ophthalmology	Physical Measures	Ophthalmology	5262	5262
GNB1	5262_Intra_ocular_pressure_corneal_compensated_left_0_arr_mean__RINT	UKB_CHIP_genes_phenome	ADD-WGR-LR	-0.0115796	-0.282918	0.259759	0.93334	0.000265917	92134	92085	49	0	NA	NA	NA	NA	REGENIE_SE=0.138441;MAC=49.000000	RINT	Pass	Yes	Yes	corneal-compensated intraocular pressure for left eye	0	Eye measures	0	Ophthalmology	Physical Measures	Ophthalmology	5262	5262
TP53	5262_Intra_ocular_pressure_corneal_compensated_left_0_arr_mean__RINT	UKB_CHIP_genes_phenome	ADD-WGR-LR	-0.00521574	-0.18319	0.172759	0.954196	0.000618664	92134	92020	114	0	NA	NA	NA	NA	REGENIE_SE=0.090805;MAC=114.000000	RINT	Pass	Yes	Yes	corneal-compensated intraocular pressure for left eye	0	Eye measures	0	Ophthalmology	Physical Measures	Ophthalmology	5262	5262
IDH2	5263_Intra_ocular_pressure_Goldmann_correlated_left_0_arr_mean__RINT	UKB_CHIP_genes_phenome	ADD-WGR-LR	-0.744567	-1.1562	-0.332931	0.000392343	0.000113964	92134	92113	21	0	NA	NA	NA	NA	REGENIE_SE=0.210022;MAC=21.000000	RINT	Pass	Yes	Yes	goldmann-correlated intraocular pressure for left eye	0	Eye measures	0	Ophthalmology	Physical Measures	Ophthalmology	5263	5263
ETNK1	5263_Intra_ocular_pressure_Goldmann_correlated_left_0_arr_mean__RINT	UKB_CHIP_genes_phenome	ADD-WGR-LR	-0.761839	-1.47479	-0.0488852	0.0362285	3.79881e-05	92134	92127	7	0	NA	NA	NA	NA	REGENIE_SE=0.363759;MAC=7.000000	RINT	Pass	Yes	Yes	goldmann-correlated intraocular pressure for left eye	0	Eye measures	0	Ophthalmology	Physical Measures	Ophthalmology	5263	5263
GNAS	5263_Intra_ocular_pressure_Goldmann_correlated_left_0_arr_mean__RINT	UKB_CHIP_genes_phenome	ADD-WGR-LR	-0.354542	-0.711024	0.00194053	0.0512602	0.000151953	92134	92106	28	0	NA	NA	NA	NA	REGENIE_SE=0.181882;MAC=28.000000	RINT	Pass	Yes	Yes	goldmann-correlated intraocular pressure for left eye	0	Eye measures	0	Ophthalmology	Physical Measures	Ophthalmology	5263	5263
SRSF2	5263_Intra_ocular_pressure_Goldmann_correlated_left_0_arr_mean__RINT	UKB_CHIP_genes_phenome	ADD-WGR-LR	-0.183059	-0.396803	0.0306843	0.0932304	0.000423297	92134	92056	78	0	NA	NA	NA	NA	REGENIE_SE=0.109055;MAC=78.000000	RINT	Pass	Yes	Yes	goldmann-correlated intraocular pressure for left eye	0	Eye measures	0	Ophthalmology	Physical Measures	Ophthalmology	5263	5263
CALR	5263_Intra_ocular_pressure_Goldmann_correlated_left_0_arr_mean__RINT	UKB_CHIP_genes_phenome	ADD-WGR-LR	0.312846	-0.0571123	0.682805	0.0974397	0.000141099	92134	92108	26	0	NA	NA	NA	NA	REGENIE_SE=0.188758;MAC=26.000000	RINT	Pass	Yes	Yes	goldmann-correlated intraocular pressure for left eye	0	Eye measures	0	Ophthalmology	Physical Measures	Ophthalmology	5263	5263
TP53	5263_Intra_ocular_pressure_Goldmann_correlated_left_0_arr_mean__RINT	UKB_CHIP_genes_phenome	ADD-WGR-LR	0.136578	-0.0402076	0.313363	0.129976	0.000618664	92134	92020	114	0	NA	NA	NA	NA	REGENIE_SE=0.090198;MAC=114.000000	RINT	Pass	Yes	Yes	goldmann-correlated intraocular pressure for left eye	0	Eye measures	0	Ophthalmology	Physical Measures	Ophthalmology	5263	5263
GNB1	5263_Intra_ocular_pressure_Goldmann_correlated_left_0_arr_mean__RINT	UKB_CHIP_genes_phenome	ADD-WGR-LR	-0.172172	-0.441698	0.0973533	0.210562	0.000265917	92134	92085	49	0	NA	NA	NA	NA	REGENIE_SE=0.137516;MAC=49.000000	RINT	Pass	Yes	Yes	goldmann-correlated intraocular pressure for left eye	0	Eye measures	0	Ophthalmology	Physical Measures	Ophthalmology	5263	5263
JAK2	5263_Intra_ocular_pressure_Goldmann_correlated_left_0_arr_mean__RINT	UKB_CHIP_genes_phenome	ADD-WGR-LR	0.149017	-0.0868584	0.384892	0.215631	0.00034732	92134	92070	64	0	NA	NA	NA	NA	REGENIE_SE=0.120347;MAC=64.000000	RINT	Pass	Yes	Yes	goldmann-correlated intraocular pressure for left eye	0	Eye measures	0	Ophthalmology	Physical Measures	Ophthalmology	5263	5263
MPL	5263_Intra_ocular_pressure_Goldmann_correlated_left_0_arr_mean__RINT	UKB_CHIP_genes_phenome	ADD-WGR-LR	-0.40166	-1.2452	0.44188	0.350688	2.71344e-05	92134	92129	5	0	NA	NA	NA	NA	REGENIE_SE=0.430386;MAC=5.000000	RINT	Pass	Yes	Yes	goldmann-correlated intraocular pressure for left eye	0	Eye measures	0	Ophthalmology	Physical Measures	Ophthalmology	5263	5263
NRAS	5263_Intra_ocular_pressure_Goldmann_correlated_left_0_arr_mean__RINT	UKB_CHIP_genes_phenome	ADD-WGR-LR	-0.338415	-1.05132	0.37449	0.352168	3.79881e-05	92134	92127	7	0	NA	NA	NA	NA	REGENIE_SE=0.363734;MAC=7.000000	RINT	Pass	Yes	Yes	goldmann-correlated intraocular pressure for left eye	0	Eye measures	0	Ophthalmology	Physical Measures	Ophthalmology	5263	5263
SF3B1	5263_Intra_ocular_pressure_Goldmann_correlated_left_0_arr_mean__RINT	UKB_CHIP_genes_phenome	ADD-WGR-LR	-0.0941292	-0.36375	0.175491	0.493813	0.000265917	92134	92085	49	0	NA	NA	NA	NA	REGENIE_SE=0.137564;MAC=49.000000	RINT	Pass	Yes	Yes	goldmann-correlated intraocular pressure for left eye	0	Eye measures	0	Ophthalmology	Physical Measures	Ophthalmology	5263	5263
PPM1D	5263_Intra_ocular_pressure_Goldmann_correlated_left_0_arr_mean__RINT	UKB_CHIP_genes_phenome	ADD-WGR-LR	-0.039473	-0.201966	0.12302	0.633991	0.000732629	92134	91999	135	0	NA	NA	NA	NA	REGENIE_SE=0.082906;MAC=135.000000	RINT	Pass	Yes	Yes	goldmann-correlated intraocular pressure for left eye	0	Eye measures	0	Ophthalmology	Physical Measures	Ophthalmology	5263	5263
CBL	5263_Intra_ocular_pressure_Goldmann_correlated_left_0_arr_mean__RINT	UKB_CHIP_genes_phenome	ADD-WGR-LR	-0.0708797	-0.427375	0.285616	0.696768	0.000151953	92134	92106	28	0	NA	NA	NA	NA	REGENIE_SE=0.181889;MAC=28.000000	RINT	Pass	Yes	Yes	goldmann-correlated intraocular pressure for left eye	0	Eye measures	0	Ophthalmology	Physical Measures	Ophthalmology	5263	5263
RUNX1	5263_Intra_ocular_pressure_Goldmann_correlated_left_0_arr_mean__RINT	UKB_CHIP_genes_phenome	ADD-WGR-LR	0.0915498	-0.575294	0.758393	0.787868	4.3415e-05	92134	92126	8	0	NA	NA	NA	NA	REGENIE_SE=0.340232;MAC=8.000000	RINT	Pass	Yes	Yes	goldmann-correlated intraocular pressure for left eye	0	Eye measures	0	Ophthalmology	Physical Measures	Ophthalmology	5263	5263
DNMT3A	5263_Intra_ocular_pressure_Goldmann_correlated_left_0_arr_mean__RINT	UKB_CHIP_genes_phenome	ADD-WGR-LR	-0.00302576	-0.0348143	0.0287628	0.852008	0.0200632	92134	88437	3697	0	NA	NA	NA	NA	REGENIE_SE=0.016219;MAC=3697.000000	RINT	Pass	Yes	Yes	goldmann-correlated intraocular pressure for left eye	0	Eye measures	0	Ophthalmology	Physical Measures	Ophthalmology	5263	5263
KRAS	5263_Intra_ocular_pressure_Goldmann_correlated_left_0_arr_mean__RINT	UKB_CHIP_genes_phenome	ADD-WGR-LR	-0.0322298	-0.536333	0.471873	0.900278	7.59763e-05	92134	92120	14	0	NA	NA	NA	NA	REGENIE_SE=0.257200;MAC=14.000000	RINT	Pass	Yes	Yes	goldmann-correlated intraocular pressure for left eye	0	Eye measures	0	Ophthalmology	Physical Measures	Ophthalmology	5263	5263
TET2	5263_Intra_ocular_pressure_Goldmann_correlated_left_0_arr_mean__RINT	UKB_CHIP_genes_phenome	ADD-WGR-LR	0.00285295	-0.0565206	0.0622265	0.924968	0.00556255	92134	91109	1025	0	NA	NA	NA	NA	REGENIE_SE=0.030293;MAC=1025.000000	RINT	Pass	Yes	Yes	goldmann-correlated intraocular pressure for left eye	0	Eye measures	0	Ophthalmology	Physical Measures	Ophthalmology	5263	5263
ASXL1	5263_Intra_ocular_pressure_Goldmann_correlated_left_0_arr_mean__RINT	UKB_CHIP_genes_phenome	ADD-WGR-LR	-0.0022246	-0.0895116	0.0850624	0.960161	0.00255606	92134	91663	471	0	NA	NA	NA	NA	REGENIE_SE=0.044535;MAC=471.000000	RINT	Pass	Yes	Yes	goldmann-correlated intraocular pressure for left eye	0	Eye measures	0	Ophthalmology	Physical Measures	Ophthalmology	5263	5263
SRSF2	5264_Corneal_hysteresis_left_0_arr_mean__RINT	UKB_CHIP_genes_phenome	ADD-WGR-LR	0.236216	0.0252232	0.447209	0.0282161	0.000423297	92134	92056	78	0	NA	NA	NA	NA	REGENIE_SE=0.107651;MAC=78.000000	RINT	Pass	Yes	Yes	corneal hysteresis for left eye (a measure of viscuous damping in the cornea)	0	Eye measures	0	Ophthalmology	Physical Measures	Ophthalmology	5264	5264
TP53	5264_Corneal_hysteresis_left_0_arr_mean__RINT	UKB_CHIP_genes_phenome	ADD-WGR-LR	0.188196	0.0136859	0.362706	0.0345431	0.000618664	92134	92020	114	0	NA	NA	NA	NA	REGENIE_SE=0.089037;MAC=114.000000	RINT	Pass	Yes	Yes	corneal hysteresis for left eye (a measure of viscuous damping in the cornea)	0	Eye measures	0	Ophthalmology	Physical Measures	Ophthalmology	5264	5264
GNB1	5264_Corneal_hysteresis_left_0_arr_mean__RINT	UKB_CHIP_genes_phenome	ADD-WGR-LR	-0.233228	-0.499285	0.0328287	0.0857739	0.000265917	92134	92085	49	0	NA	NA	NA	NA	REGENIE_SE=0.135746;MAC=49.000000	RINT	Pass	Yes	Yes	corneal hysteresis for left eye (a measure of viscuous damping in the cornea)	0	Eye measures	0	Ophthalmology	Physical Measures	Ophthalmology	5264	5264
CALR	5264_Corneal_hysteresis_left_0_arr_mean__RINT	UKB_CHIP_genes_phenome	ADD-WGR-LR	-0.317218	-0.682415	0.04798	0.0886688	0.000141099	92134	92108	26	0	NA	NA	NA	NA	REGENIE_SE=0.186329;MAC=26.000000	RINT	Pass	Yes	Yes	corneal hysteresis for left eye (a measure of viscuous damping in the cornea)	0	Eye measures	0	Ophthalmology	Physical Measures	Ophthalmology	5264	5264
RUNX1	5264_Corneal_hysteresis_left_0_arr_mean__RINT	UKB_CHIP_genes_phenome	ADD-WGR-LR	0.46347	-0.194792	1.12173	0.167595	4.3415e-05	92134	92126	8	0	NA	NA	NA	NA	REGENIE_SE=0.335854;MAC=8.000000	RINT	Pass	Yes	Yes	corneal hysteresis for left eye (a measure of viscuous damping in the cornea)	0	Eye measures	0	Ophthalmology	Physical Measures	Ophthalmology	5264	5264
IDH2	5264_Corneal_hysteresis_left_0_arr_mean__RINT	UKB_CHIP_genes_phenome	ADD-WGR-LR	0.280268	-0.12607	0.686607	0.176418	0.000113964	92134	92113	21	0	NA	NA	NA	NA	REGENIE_SE=0.207319;MAC=21.000000	RINT	Pass	Yes	Yes	corneal hysteresis for left eye (a measure of viscuous damping in the cornea)	0	Eye measures	0	Ophthalmology	Physical Measures	Ophthalmology	5264	5264
KRAS	5264_Corneal_hysteresis_left_0_arr_mean__RINT	UKB_CHIP_genes_phenome	ADD-WGR-LR	-0.325592	-0.823208	0.172023	0.199697	7.59763e-05	92134	92120	14	0	NA	NA	NA	NA	REGENIE_SE=0.253890;MAC=14.000000	RINT	Pass	Yes	Yes	corneal hysteresis for left eye (a measure of viscuous damping in the cornea)	0	Eye measures	0	Ophthalmology	Physical Measures	Ophthalmology	5264	5264
CBL	5264_Corneal_hysteresis_left_0_arr_mean__RINT	UKB_CHIP_genes_phenome	ADD-WGR-LR	0.198547	-0.153361	0.550455	0.268807	0.000151953	92134	92106	28	0	NA	NA	NA	NA	REGENIE_SE=0.179548;MAC=28.000000	RINT	Pass	Yes	Yes	corneal hysteresis for left eye (a measure of viscuous damping in the cornea)	0	Eye measures	0	Ophthalmology	Physical Measures	Ophthalmology	5264	5264
ASXL1	5264_Corneal_hysteresis_left_0_arr_mean__RINT	UKB_CHIP_genes_phenome	ADD-WGR-LR	0.0459101	-0.0402536	0.132074	0.296339	0.00255606	92134	91663	471	0	NA	NA	NA	NA	REGENIE_SE=0.043962;MAC=471.000000	RINT	Pass	Yes	Yes	corneal hysteresis for left eye (a measure of viscuous damping in the cornea)	0	Eye measures	0	Ophthalmology	Physical Measures	Ophthalmology	5264	5264
MPL	5264_Corneal_hysteresis_left_0_arr_mean__RINT	UKB_CHIP_genes_phenome	ADD-WGR-LR	-0.432506	-1.26519	0.400178	0.308664	2.71344e-05	92134	92129	5	0	NA	NA	NA	NA	REGENIE_SE=0.424847;MAC=5.000000	RINT	Pass	Yes	Yes	corneal hysteresis for left eye (a measure of viscuous damping in the cornea)	0	Eye measures	0	Ophthalmology	Physical Measures	Ophthalmology	5264	5264
SF3B1	5264_Corneal_hysteresis_left_0_arr_mean__RINT	UKB_CHIP_genes_phenome	ADD-WGR-LR	-0.110192	-0.376342	0.155959	0.417099	0.000265917	92134	92085	49	0	NA	NA	NA	NA	REGENIE_SE=0.135794;MAC=49.000000	RINT	Pass	Yes	Yes	corneal hysteresis for left eye (a measure of viscuous damping in the cornea)	0	Eye measures	0	Ophthalmology	Physical Measures	Ophthalmology	5264	5264
JAK2	5264_Corneal_hysteresis_left_0_arr_mean__RINT	UKB_CHIP_genes_phenome	ADD-WGR-LR	0.0732387	-0.159601	0.306078	0.537566	0.00034732	92134	92070	64	0	NA	NA	NA	NA	REGENIE_SE=0.118798;MAC=64.000000	RINT	Pass	Yes	Yes	corneal hysteresis for left eye (a measure of viscuous damping in the cornea)	0	Eye measures	0	Ophthalmology	Physical Measures	Ophthalmology	5264	5264
NRAS	5264_Corneal_hysteresis_left_0_arr_mean__RINT	UKB_CHIP_genes_phenome	ADD-WGR-LR	0.213347	-0.490382	0.917077	0.552381	3.79881e-05	92134	92127	7	0	NA	NA	NA	NA	REGENIE_SE=0.359052;MAC=7.000000	RINT	Pass	Yes	Yes	corneal hysteresis for left eye (a measure of viscuous damping in the cornea)	0	Eye measures	0	Ophthalmology	Physical Measures	Ophthalmology	5264	5264
ETNK1	5264_Corneal_hysteresis_left_0_arr_mean__RINT	UKB_CHIP_genes_phenome	ADD-WGR-LR	0.122876	-0.580903	0.826655	0.732201	3.79881e-05	92134	92127	7	0	NA	NA	NA	NA	REGENIE_SE=0.359077;MAC=7.000000	RINT	Pass	Yes	Yes	corneal hysteresis for left eye (a measure of viscuous damping in the cornea)	0	Eye measures	0	Ophthalmology	Physical Measures	Ophthalmology	5264	5264
TET2	5264_Corneal_hysteresis_left_0_arr_mean__RINT	UKB_CHIP_genes_phenome	ADD-WGR-LR	-0.00860077	-0.0672102	0.0500087	0.773638	0.00556255	92134	91109	1025	0	NA	NA	NA	NA	REGENIE_SE=0.029903;MAC=1025.000000	RINT	Pass	Yes	Yes	corneal hysteresis for left eye (a measure of viscuous damping in the cornea)	0	Eye measures	0	Ophthalmology	Physical Measures	Ophthalmology	5264	5264
PPM1D	5264_Corneal_hysteresis_left_0_arr_mean__RINT	UKB_CHIP_genes_phenome	ADD-WGR-LR	0.0229831	-0.137419	0.183385	0.778839	0.000732629	92134	91999	135	0	NA	NA	NA	NA	REGENIE_SE=0.081839;MAC=135.000000	RINT	Pass	Yes	Yes	corneal hysteresis for left eye (a measure of viscuous damping in the cornea)	0	Eye measures	0	Ophthalmology	Physical Measures	Ophthalmology	5264	5264
GNAS	5264_Corneal_hysteresis_left_0_arr_mean__RINT	UKB_CHIP_genes_phenome	ADD-WGR-LR	0.037504	-0.31439	0.389399	0.834536	0.000151953	92134	92106	28	0	NA	NA	NA	NA	REGENIE_SE=0.179541;MAC=28.000000	RINT	Pass	Yes	Yes	corneal hysteresis for left eye (a measure of viscuous damping in the cornea)	0	Eye measures	0	Ophthalmology	Physical Measures	Ophthalmology	5264	5264
DNMT3A	5264_Corneal_hysteresis_left_0_arr_mean__RINT	UKB_CHIP_genes_phenome	ADD-WGR-LR	0.00109984	-0.0302796	0.0324793	0.945232	0.0200632	92134	88437	3697	0	NA	NA	NA	NA	REGENIE_SE=0.016010;MAC=3697.000000	RINT	Pass	Yes	Yes	corneal hysteresis for left eye (a measure of viscuous damping in the cornea)	0	Eye measures	0	Ophthalmology	Physical Measures	Ophthalmology	5264	5264
TP53	5265_Corneal_resistance_factor_left_0_arr_mean__RINT	UKB_CHIP_genes_phenome	ADD-WGR-LR	0.209618	0.0362663	0.382969	0.017788	0.000618664	92134	92020	114	0	NA	NA	NA	NA	REGENIE_SE=0.088446;MAC=114.000000	RINT	Pass	Yes	Yes	corneal resistance factor for left eye	0	Eye measures	Ophtalmology	Ophthalmology	Physical Measures	Ophthalmology	5265	5265
GNB1	5265_Corneal_resistance_factor_left_0_arr_mean__RINT	UKB_CHIP_genes_phenome	ADD-WGR-LR	-0.269166	-0.533457	-0.00487604	0.0459204	0.000265917	92134	92085	49	0	NA	NA	NA	NA	REGENIE_SE=0.134845;MAC=49.000000	RINT	Pass	Yes	Yes	corneal resistance factor for left eye	0	Eye measures	Ophtalmology	Ophthalmology	Physical Measures	Ophthalmology	5265	5265
MPL	5265_Corneal_resistance_factor_left_0_arr_mean__RINT	UKB_CHIP_genes_phenome	ADD-WGR-LR	-0.658912	-1.48607	0.168244	0.118451	2.71344e-05	92134	92129	5	0	NA	NA	NA	NA	REGENIE_SE=0.422026;MAC=5.000000	RINT	Pass	Yes	Yes	corneal resistance factor for left eye	0	Eye measures	Ophtalmology	Ophthalmology	Physical Measures	Ophthalmology	5265	5265
RUNX1	5265_Corneal_resistance_factor_left_0_arr_mean__RINT	UKB_CHIP_genes_phenome	ADD-WGR-LR	0.37972	-0.274171	1.03361	0.25505	4.3415e-05	92134	92126	8	0	NA	NA	NA	NA	REGENIE_SE=0.333624;MAC=8.000000	RINT	Pass	Yes	Yes	corneal resistance factor for left eye	0	Eye measures	Ophtalmology	Ophthalmology	Physical Measures	Ophthalmology	5265	5265
JAK2	5265_Corneal_resistance_factor_left_0_arr_mean__RINT	UKB_CHIP_genes_phenome	ADD-WGR-LR	0.129402	-0.101891	0.360696	0.27284	0.00034732	92134	92070	64	0	NA	NA	NA	NA	REGENIE_SE=0.118009;MAC=64.000000	RINT	Pass	Yes	Yes	corneal resistance factor for left eye	0	Eye measures	Ophtalmology	Ophthalmology	Physical Measures	Ophthalmology	5265	5265
KRAS	5265_Corneal_resistance_factor_left_0_arr_mean__RINT	UKB_CHIP_genes_phenome	ADD-WGR-LR	-0.254431	-0.748742	0.23988	0.313056	7.59763e-05	92134	92120	14	0	NA	NA	NA	NA	REGENIE_SE=0.252204;MAC=14.000000	RINT	Pass	Yes	Yes	corneal resistance factor for left eye	0	Eye measures	Ophtalmology	Ophthalmology	Physical Measures	Ophthalmology	5265	5265
GNAS	5265_Corneal_resistance_factor_left_0_arr_mean__RINT	UKB_CHIP_genes_phenome	ADD-WGR-LR	-0.171794	-0.521352	0.177764	0.335425	0.000151953	92134	92106	28	0	NA	NA	NA	NA	REGENIE_SE=0.178349;MAC=28.000000	RINT	Pass	Yes	Yes	corneal resistance factor for left eye	0	Eye measures	Ophtalmology	Ophthalmology	Physical Measures	Ophthalmology	5265	5265
SF3B1	5265_Corneal_resistance_factor_left_0_arr_mean__RINT	UKB_CHIP_genes_phenome	ADD-WGR-LR	-0.115172	-0.379555	0.149211	0.393211	0.000265917	92134	92085	49	0	NA	NA	NA	NA	REGENIE_SE=0.134892;MAC=49.000000	RINT	Pass	Yes	Yes	corneal resistance factor for left eye	0	Eye measures	Ophtalmology	Ophthalmology	Physical Measures	Ophthalmology	5265	5265
CBL	5265_Corneal_resistance_factor_left_0_arr_mean__RINT	UKB_CHIP_genes_phenome	ADD-WGR-LR	0.138209	-0.211362	0.48778	0.438396	0.000151953	92134	92106	28	0	NA	NA	NA	NA	REGENIE_SE=0.178356;MAC=28.000000	RINT	Pass	Yes	Yes	corneal resistance factor for left eye	0	Eye measures	Ophtalmology	Ophthalmology	Physical Measures	Ophthalmology	5265	5265
ETNK1	5265_Corneal_resistance_factor_left_0_arr_mean__RINT	UKB_CHIP_genes_phenome	ADD-WGR-LR	-0.275871	-0.974977	0.423235	0.439279	3.79881e-05	92134	92127	7	0	NA	NA	NA	NA	REGENIE_SE=0.356693;MAC=7.000000	RINT	Pass	Yes	Yes	corneal resistance factor for left eye	0	Eye measures	Ophtalmology	Ophthalmology	Physical Measures	Ophthalmology	5265	5265
SRSF2	5265_Corneal_resistance_factor_left_0_arr_mean__RINT	UKB_CHIP_genes_phenome	ADD-WGR-LR	0.0721637	-0.137428	0.281756	0.499786	0.000423297	92134	92056	78	0	NA	NA	NA	NA	REGENIE_SE=0.106937;MAC=78.000000	RINT	Pass	Yes	Yes	corneal resistance factor for left eye	0	Eye measures	Ophtalmology	Ophthalmology	Physical Measures	Ophthalmology	5265	5265
ASXL1	5265_Corneal_resistance_factor_left_0_arr_mean__RINT	UKB_CHIP_genes_phenome	ADD-WGR-LR	0.0274605	-0.0581311	0.113052	0.529468	0.00255606	92134	91663	471	0	NA	NA	NA	NA	REGENIE_SE=0.043670;MAC=471.000000	RINT	Pass	Yes	Yes	corneal resistance factor for left eye	0	Eye measures	Ophtalmology	Ophthalmology	Physical Measures	Ophthalmology	5265	5265
IDH2	5265_Corneal_resistance_factor_left_0_arr_mean__RINT	UKB_CHIP_genes_phenome	ADD-WGR-LR	-0.111477	-0.515117	0.292163	0.5883	0.000113964	92134	92113	21	0	NA	NA	NA	NA	REGENIE_SE=0.205943;MAC=21.000000	RINT	Pass	Yes	Yes	corneal resistance factor for left eye	0	Eye measures	Ophtalmology	Ophthalmology	Physical Measures	Ophthalmology	5265	5265
CALR	5265_Corneal_resistance_factor_left_0_arr_mean__RINT	UKB_CHIP_genes_phenome	ADD-WGR-LR	-0.085865	-0.448638	0.276908	0.642715	0.000141099	92134	92108	26	0	NA	NA	NA	NA	REGENIE_SE=0.185092;MAC=26.000000	RINT	Pass	Yes	Yes	corneal resistance factor for left eye	0	Eye measures	Ophtalmology	Ophthalmology	Physical Measures	Ophthalmology	5265	5265
DNMT3A	5265_Corneal_resistance_factor_left_0_arr_mean__RINT	UKB_CHIP_genes_phenome	ADD-WGR-LR	-0.0058896	-0.0370607	0.0252815	0.711141	0.0200632	92134	88437	3697	0	NA	NA	NA	NA	REGENIE_SE=0.015904;MAC=3697.000000	RINT	Pass	Yes	Yes	corneal resistance factor for left eye	0	Eye measures	Ophtalmology	Ophthalmology	Physical Measures	Ophthalmology	5265	5265
TET2	5265_Corneal_resistance_factor_left_0_arr_mean__RINT	UKB_CHIP_genes_phenome	ADD-WGR-LR	-0.00810108	-0.0663214	0.0501192	0.785069	0.00556255	92134	91109	1025	0	NA	NA	NA	NA	REGENIE_SE=0.029705;MAC=1025.000000	RINT	Pass	Yes	Yes	corneal resistance factor for left eye	0	Eye measures	Ophtalmology	Ophthalmology	Physical Measures	Ophthalmology	5265	5265
NRAS	5265_Corneal_resistance_factor_left_0_arr_mean__RINT	UKB_CHIP_genes_phenome	ADD-WGR-LR	0.0478927	-0.651165	0.74695	0.893183	3.79881e-05	92134	92127	7	0	NA	NA	NA	NA	REGENIE_SE=0.356668;MAC=7.000000	RINT	Pass	Yes	Yes	corneal resistance factor for left eye	0	Eye measures	Ophtalmology	Ophthalmology	Physical Measures	Ophthalmology	5265	5265
PPM1D	5265_Corneal_resistance_factor_left_0_arr_mean__RINT	UKB_CHIP_genes_phenome	ADD-WGR-LR	-0.0086049	-0.167942	0.150732	0.915704	0.000732629	92134	91999	135	0	NA	NA	NA	NA	REGENIE_SE=0.081296;MAC=135.000000	RINT	Pass	Yes	Yes	corneal resistance factor for left eye	0	Eye measures	Ophtalmology	Ophthalmology	Physical Measures	Ophthalmology	5265	5265
TP53	5324_Ever_had_cataract_surgery_4_Both_eyes_AnyInst__BIN	UKB_CHIP_genes_phenome	ADD-WGR-FIRTH	0.101442	0.0107399	0.958159	0.0457958	0.00045977	1531	1531	0	0	7169	7161	8	0	REGENIE_BETA=-2.288267;REGENIE_SE=1.145697;MAC=8.000000	BIN	Pass	Yes	Yes	If the participant stated they had eye surgery (~F5181~), they were asked if they had cataract surgery. If yes, they were excluded from all eye tests.	0	Eye measures	0	Ophthalmology	Physical Measures	Physical Measures	5324	5324
GNB1	5324_Ever_had_cataract_surgery_4_Both_eyes_AnyInst__BIN	UKB_CHIP_genes_phenome	ADD-WGR-FIRTH	4.98231	0.86014	28.8598	0.0731557	0.000344828	1531	1527	4	0	7169	7167	2	0	REGENIE_BETA=1.605895;REGENIE_SE=0.896218;MAC=6.000000	BIN	Pass	Yes	Yes	If the participant stated they had eye surgery (~F5181~), they were asked if they had cataract surgery. If yes, they were excluded from all eye tests.	0	Eye measures	0	Ophthalmology	Physical Measures	Physical Measures	5324	5324
GNAS	5324_Ever_had_cataract_surgery_4_Both_eyes_AnyInst__BIN	UKB_CHIP_genes_phenome	ADD-WGR-FIRTH	0.165157	0.0198763	1.37233	0.0955178	0.000402299	1531	1531	0	0	7169	7162	7	0	REGENIE_BETA=-1.800859;REGENIE_SE=1.080311;MAC=7.000000	BIN	Pass	Yes	Yes	If the participant stated they had eye surgery (~F5181~), they were asked if they had cataract surgery. If yes, they were excluded from all eye tests.	0	Eye measures	0	Ophthalmology	Physical Measures	Physical Measures	5324	5324
SRSF2	5324_Ever_had_cataract_surgery_4_Both_eyes_AnyInst__BIN	UKB_CHIP_genes_phenome	ADD-WGR-FIRTH	3.9889	0.755572	21.0587	0.103145	0.000402299	1531	1527	4	0	7169	7166	3	0	REGENIE_BETA=1.383516;REGENIE_SE=0.848891;MAC=7.000000	BIN	Pass	Yes	Yes	If the participant stated they had eye surgery (~F5181~), they were asked if they had cataract surgery. If yes, they were excluded from all eye tests.	0	Eye measures	0	Ophthalmology	Physical Measures	Physical Measures	5324	5324
TET2	5324_Ever_had_cataract_surgery_4_Both_eyes_AnyInst__BIN	UKB_CHIP_genes_phenome	ADD-WGR-FIRTH	0.767671	0.482806	1.22061	0.263812	0.00643678	1531	1509	22	0	7169	7079	90	0	REGENIE_BETA=-0.264394;REGENIE_SE=0.236609;MAC=112.000000	BIN	Pass	Yes	Yes	If the participant stated they had eye surgery (~F5181~), they were asked if they had cataract surgery. If yes, they were excluded from all eye tests.	0	Eye measures	0	Ophthalmology	Physical Measures	Physical Measures	5324	5324
CBL	5324_Ever_had_cataract_surgery_4_Both_eyes_AnyInst__BIN	UKB_CHIP_genes_phenome	ADD-WGR-FIRTH	0.289587	0.0214014	3.91845	0.351113	0.000287356	1531	1531	0	0	7169	7164	5	0	REGENIE_BETA=-1.239300;REGENIE_SE=1.329104;MAC=5.000000	BIN	Pass	Yes	Yes	If the participant stated they had eye surgery (~F5181~), they were asked if they had cataract surgery. If yes, they were excluded from all eye tests.	0	Eye measures	0	Ophthalmology	Physical Measures	Physical Measures	5324	5324
ASXL1	5324_Ever_had_cataract_surgery_4_Both_eyes_AnyInst__BIN	UKB_CHIP_genes_phenome	ADD-WGR-FIRTH	1.36976	0.652662	2.87476	0.405494	0.00258621	1531	1518	13	0	7169	7137	32	0	REGENIE_BETA=0.314637;REGENIE_SE=0.378238;MAC=45.000000	BIN	Pass	Yes	Yes	If the participant stated they had eye surgery (~F5181~), they were asked if they had cataract surgery. If yes, they were excluded from all eye tests.	0	Eye measures	0	Ophthalmology	Physical Measures	Physical Measures	5324	5324
JAK2	5324_Ever_had_cataract_surgery_4_Both_eyes_AnyInst__BIN	UKB_CHIP_genes_phenome	ADD-WGR-FIRTH	0.497881	0.0783005	3.16583	0.459954	0.000344828	1531	1530	1	0	7169	7164	5	0	REGENIE_BETA=-0.697393;REGENIE_SE=0.943797;MAC=6.000000	BIN	Pass	Yes	Yes	If the participant stated they had eye surgery (~F5181~), they were asked if they had cataract surgery. If yes, they were excluded from all eye tests.	0	Eye measures	0	Ophthalmology	Physical Measures	Physical Measures	5324	5324
DNMT3A	5324_Ever_had_cataract_surgery_4_Both_eyes_AnyInst__BIN	UKB_CHIP_genes_phenome	ADD-WGR-FIRTH	0.937196	0.707326	1.24177	0.651434	0.0196552	1531	1459	72	0	7169	6899	270	0	REGENIE_BETA=-0.064863;REGENIE_SE=0.143575;MAC=342.000000	BIN	Pass	Yes	Yes	If the participant stated they had eye surgery (~F5181~), they were asked if they had cataract surgery. If yes, they were excluded from all eye tests.	0	Eye measures	0	Ophthalmology	Physical Measures	Physical Measures	5324	5324
PPM1D	5324_Ever_had_cataract_surgery_4_Both_eyes_AnyInst__BIN	UKB_CHIP_genes_phenome	ADD-WGR-FIRTH	0.910833	0.243066	3.41313	0.889791	0.000747126	1531	1528	3	0	7169	7159	10	0	REGENIE_BETA=-0.093396;REGENIE_SE=0.674005;MAC=13.000000	BIN	Pass	Yes	Yes	If the participant stated they had eye surgery (~F5181~), they were asked if they had cataract surgery. If yes, they were excluded from all eye tests.	0	Eye measures	0	Ophthalmology	Physical Measures	Physical Measures	5324	5324
TP53	5325_Ever_had_laser_eye_surgery_4_Both_eyes_AnyInst__BIN	UKB_CHIP_genes_phenome	ADD-WGR-FIRTH	6.44568	0.842742	49.2995	0.0726318	0.000465604	1848	1845	3	0	6743	6738	5	0	REGENIE_BETA=1.863410;REGENIE_SE=1.038032;MAC=8.000000	BIN	Pass	Yes	Yes	If the participant stated they had eye surgery (~F5181~), they were asked if they had refractive laser eye surgery. If yes, they were excluded from all eye tests.	0	Eye measures	0	Ophthalmology	Physical Measures	Physical Measures	5325	5325
JAK2	5325_Ever_had_laser_eye_surgery_4_Both_eyes_AnyInst__BIN	UKB_CHIP_genes_phenome	ADD-WGR-FIRTH	4.40134	0.440361	43.9908	0.207062	0.000349203	1848	1846	2	0	6743	6739	4	0	REGENIE_BETA=1.481910;REGENIE_SE=1.174547;MAC=6.000000	BIN	Pass	Yes	Yes	If the participant stated they had eye surgery (~F5181~), they were asked if they had refractive laser eye surgery. If yes, they were excluded from all eye tests.	0	Eye measures	0	Ophthalmology	Physical Measures	Physical Measures	5325	5325
CBL	5325_Ever_had_laser_eye_surgery_4_Both_eyes_AnyInst__BIN	UKB_CHIP_genes_phenome	ADD-WGR-FIRTH	0.310148	0.0240099	4.00633	0.369825	0.000291002	1848	1848	0	0	6743	6738	5	0	REGENIE_BETA=-1.170706;REGENIE_SE=1.305423;MAC=5.000000	BIN	Pass	Yes	Yes	If the participant stated they had eye surgery (~F5181~), they were asked if they had refractive laser eye surgery. If yes, they were excluded from all eye tests.	0	Eye measures	0	Ophthalmology	Physical Measures	Physical Measures	5325	5325
GNB1	5325_Ever_had_laser_eye_surgery_4_Both_eyes_AnyInst__BIN	UKB_CHIP_genes_phenome	ADD-WGR-FIRTH	0.318229	0.0223267	4.5358	0.398326	0.000349203	1848	1848	0	0	6743	6737	6	0	REGENIE_BETA=-1.144984;REGENIE_SE=1.355630;MAC=6.000000	BIN	Pass	Yes	Yes	If the participant stated they had eye surgery (~F5181~), they were asked if they had refractive laser eye surgery. If yes, they were excluded from all eye tests.	0	Eye measures	0	Ophthalmology	Physical Measures	Physical Measures	5325	5325
DNMT3A	5325_Ever_had_laser_eye_surgery_4_Both_eyes_AnyInst__BIN	UKB_CHIP_genes_phenome	ADD-WGR-FIRTH	1.13618	0.832714	1.55023	0.420659	0.0196135	1848	1786	62	0	6743	6468	275	0	REGENIE_BETA=0.127670;REGENIE_SE=0.158541;MAC=337.000000	BIN	Pass	Yes	Yes	If the participant stated they had eye surgery (~F5181~), they were asked if they had refractive laser eye surgery. If yes, they were excluded from all eye tests.	0	Eye measures	0	Ophthalmology	Physical Measures	Physical Measures	5325	5325
SRSF2	5325_Ever_had_laser_eye_surgery_4_Both_eyes_AnyInst__BIN	UKB_CHIP_genes_phenome	ADD-WGR-FIRTH	0.318818	0.0178839	5.68361	0.436712	0.000407403	1848	1848	0	0	6743	6736	7	0	REGENIE_BETA=-1.143135;REGENIE_SE=1.469783;MAC=7.000000	BIN	Pass	Yes	Yes	If the participant stated they had eye surgery (~F5181~), they were asked if they had refractive laser eye surgery. If yes, they were excluded from all eye tests.	0	Eye measures	0	Ophthalmology	Physical Measures	Physical Measures	5325	5325
TET2	5325_Ever_had_laser_eye_surgery_4_Both_eyes_AnyInst__BIN	UKB_CHIP_genes_phenome	ADD-WGR-FIRTH	0.867815	0.495985	1.5184	0.619392	0.00640205	1848	1833	15	0	6743	6648	95	0	REGENIE_BETA=-0.141776;REGENIE_SE=0.285430;MAC=110.000000	BIN	Pass	Yes	Yes	If the participant stated they had eye surgery (~F5181~), they were asked if they had refractive laser eye surgery. If yes, they were excluded from all eye tests.	0	Eye measures	0	Ophthalmology	Physical Measures	Physical Measures	5325	5325
ASXL1	5325_Ever_had_laser_eye_surgery_4_Both_eyes_AnyInst__BIN	UKB_CHIP_genes_phenome	ADD-WGR-FIRTH	0.873078	0.360339	2.11542	0.763719	0.00256082	1848	1842	6	0	6743	6705	38	0	REGENIE_BETA=-0.135730;REGENIE_SE=0.451529;MAC=44.000000	BIN	Pass	Yes	Yes	If the participant stated they had eye surgery (~F5181~), they were asked if they had refractive laser eye surgery. If yes, they were excluded from all eye tests.	0	Eye measures	0	Ophthalmology	Physical Measures	Physical Measures	5325	5325
GNAS	5325_Ever_had_laser_eye_surgery_4_Both_eyes_AnyInst__BIN	UKB_CHIP_genes_phenome	ADD-WGR-FIRTH	1.25257	0.184281	8.5138	0.817853	0.000407403	1848	1846	2	0	6743	6738	5	0	REGENIE_BETA=0.225199;REGENIE_SE=0.977819;MAC=7.000000	BIN	Pass	Yes	Yes	If the participant stated they had eye surgery (~F5181~), they were asked if they had refractive laser eye surgery. If yes, they were excluded from all eye tests.	0	Eye measures	0	Ophthalmology	Physical Measures	Physical Measures	5325	5325
PPM1D	5325_Ever_had_laser_eye_surgery_4_Both_eyes_AnyInst__BIN	UKB_CHIP_genes_phenome	ADD-WGR-FIRTH	0.927923	0.202316	4.25593	0.923312	0.000756606	1848	1846	2	0	6743	6732	11	0	REGENIE_BETA=-0.074807;REGENIE_SE=0.777116;MAC=13.000000	BIN	Pass	Yes	Yes	If the participant stated they had eye surgery (~F5181~), they were asked if they had refractive laser eye surgery. If yes, they were excluded from all eye tests.	0	Eye measures	0	Ophthalmology	Physical Measures	Physical Measures	5325	5325
SUZ12	5375_Longest_period_of_unenthusiasm_disinterest_0_arr_mean__RINT	UKB_CHIP_genes_phenome	ADD-WGR-LR	-1.01056	-1.83182	-0.189299	0.015877	6.44247e-05	38805	38800	5	0	NA	NA	NA	NA	REGENIE_SE=0.419019;MAC=5.000000	RINT	Pass	Yes	Yes	ACE touchscreen question ""How many weeks was the longest period when you were uninterested in things or unable to enjoy the things you used to?"" Question was introduced part way through fieldwork in April 2009. The following checks were performed: If answer If answer > 999 then rejected ~F5375~ was collected from participants who indicated they have been uninterested in things or unable to enjoy things they used to for at least a week, as defined by their answers to ~F4631~	0	Psychosocial factors	0	Lifestyle and Environment	Touchscreen Questionairre	Other	5375	5375
GNB1	5375_Longest_period_of_unenthusiasm_disinterest_0_arr_mean__RINT	UKB_CHIP_genes_phenome	ADD-WGR-LR	0.333427	-0.112207	0.779061	0.142522	0.000219044	38805	38788	17	0	NA	NA	NA	NA	REGENIE_SE=0.227369;MAC=17.000000	RINT	Pass	Yes	Yes	ACE touchscreen question ""How many weeks was the longest period when you were uninterested in things or unable to enjoy the things you used to?"" Question was introduced part way through fieldwork in April 2009. The following checks were performed: If answer If answer > 999 then rejected ~F5375~ was collected from participants who indicated they have been uninterested in things or unable to enjoy things they used to for at least a week, as defined by their answers to ~F4631~	0	Psychosocial factors	0	Lifestyle and Environment	Touchscreen Questionairre	Other	5375	5375
KRAS	5375_Longest_period_of_unenthusiasm_disinterest_0_arr_mean__RINT	UKB_CHIP_genes_phenome	ADD-WGR-LR	-0.474714	-1.16883	0.219407	0.180105	9.01946e-05	38805	38798	7	0	NA	NA	NA	NA	REGENIE_SE=0.354149;MAC=7.000000	RINT	Pass	Yes	Yes	ACE touchscreen question ""How many weeks was the longest period when you were uninterested in things or unable to enjoy the things you used to?"" Question was introduced part way through fieldwork in April 2009. The following checks were performed: If answer If answer > 999 then rejected ~F5375~ was collected from participants who indicated they have been uninterested in things or unable to enjoy things they used to for at least a week, as defined by their answers to ~F4631~	0	Psychosocial factors	0	Lifestyle and Environment	Touchscreen Questionairre	Other	5375	5375
TP53	5375_Longest_period_of_unenthusiasm_disinterest_0_arr_mean__RINT	UKB_CHIP_genes_phenome	ADD-WGR-LR	-0.171959	-0.440056	0.0961383	0.208706	0.000605592	38805	38758	47	0	NA	NA	NA	NA	REGENIE_SE=0.136787;MAC=47.000000	RINT	Pass	Yes	Yes	ACE touchscreen question ""How many weeks was the longest period when you were uninterested in things or unable to enjoy the things you used to?"" Question was introduced part way through fieldwork in April 2009. The following checks were performed: If answer If answer > 999 then rejected ~F5375~ was collected from participants who indicated they have been uninterested in things or unable to enjoy things they used to for at least a week, as defined by their answers to ~F4631~	0	Psychosocial factors	0	Lifestyle and Environment	Touchscreen Questionairre	Other	5375	5375
CBL	5375_Longest_period_of_unenthusiasm_disinterest_0_arr_mean__RINT	UKB_CHIP_genes_phenome	ADD-WGR-LR	-0.327841	-0.88159	0.225908	0.245896	0.000141734	38805	38794	11	0	NA	NA	NA	NA	REGENIE_SE=0.282530;MAC=11.000000	RINT	Pass	Yes	Yes	ACE touchscreen question ""How many weeks was the longest period when you were uninterested in things or unable to enjoy the things you used to?"" Question was introduced part way through fieldwork in April 2009. The following checks were performed: If answer If answer > 999 then rejected ~F5375~ was collected from participants who indicated they have been uninterested in things or unable to enjoy things they used to for at least a week, as defined by their answers to ~F4631~	0	Psychosocial factors	0	Lifestyle and Environment	Touchscreen Questionairre	Other	5375	5375
TET2	5375_Longest_period_of_unenthusiasm_disinterest_0_arr_mean__RINT	UKB_CHIP_genes_phenome	ADD-WGR-LR	-0.0548035	-0.151434	0.0418273	0.266319	0.00471589	38805	38439	366	0	NA	NA	NA	NA	REGENIE_SE=0.049302;MAC=366.000000	RINT	Pass	Yes	Yes	ACE touchscreen question ""How many weeks was the longest period when you were uninterested in things or unable to enjoy the things you used to?"" Question was introduced part way through fieldwork in April 2009. The following checks were performed: If answer If answer > 999 then rejected ~F5375~ was collected from participants who indicated they have been uninterested in things or unable to enjoy things they used to for at least a week, as defined by their answers to ~F4631~	0	Psychosocial factors	0	Lifestyle and Environment	Touchscreen Questionairre	Other	5375	5375
PPM1D	5375_Longest_period_of_unenthusiasm_disinterest_0_arr_mean__RINT	UKB_CHIP_genes_phenome	ADD-WGR-LR	-0.0919217	-0.349349	0.165505	0.484013	0.000657132	38805	38754	51	0	NA	NA	NA	NA	REGENIE_SE=0.131343;MAC=51.000000	RINT	Pass	Yes	Yes	ACE touchscreen question ""How many weeks was the longest period when you were uninterested in things or unable to enjoy the things you used to?"" Question was introduced part way through fieldwork in April 2009. The following checks were performed: If answer If answer > 999 then rejected ~F5375~ was collected from participants who indicated they have been uninterested in things or unable to enjoy things they used to for at least a week, as defined by their answers to ~F4631~	0	Psychosocial factors	0	Lifestyle and Environment	Touchscreen Questionairre	Other	5375	5375
CALR	5375_Longest_period_of_unenthusiasm_disinterest_0_arr_mean__RINT	UKB_CHIP_genes_phenome	ADD-WGR-LR	0.202732	-0.446854	0.852317	0.540741	0.00010308	38805	38797	8	0	NA	NA	NA	NA	REGENIE_SE=0.331427;MAC=8.000000	RINT	Pass	Yes	Yes	ACE touchscreen question ""How many weeks was the longest period when you were uninterested in things or unable to enjoy the things you used to?"" Question was introduced part way through fieldwork in April 2009. The following checks were performed: If answer If answer > 999 then rejected ~F5375~ was collected from participants who indicated they have been uninterested in things or unable to enjoy things they used to for at least a week, as defined by their answers to ~F4631~	0	Psychosocial factors	0	Lifestyle and Environment	Touchscreen Questionairre	Other	5375	5375
SF3B1	5375_Longest_period_of_unenthusiasm_disinterest_0_arr_mean__RINT	UKB_CHIP_genes_phenome	ADD-WGR-LR	0.169445	-0.384415	0.723304	0.548759	0.000141734	38805	38794	11	0	NA	NA	NA	NA	REGENIE_SE=0.282587;MAC=11.000000	RINT	Pass	Yes	Yes	ACE touchscreen question ""How many weeks was the longest period when you were uninterested in things or unable to enjoy the things you used to?"" Question was introduced part way through fieldwork in April 2009. The following checks were performed: If answer If answer > 999 then rejected ~F5375~ was collected from participants who indicated they have been uninterested in things or unable to enjoy things they used to for at least a week, as defined by their answers to ~F4631~	0	Psychosocial factors	0	Lifestyle and Environment	Touchscreen Questionairre	Other	5375	5375
IDH2	5375_Longest_period_of_unenthusiasm_disinterest_0_arr_mean__RINT	UKB_CHIP_genes_phenome	ADD-WGR-LR	0.153746	-0.400109	0.707602	0.586392	0.000141734	38805	38794	11	0	NA	NA	NA	NA	REGENIE_SE=0.282585;MAC=11.000000	RINT	Pass	Yes	Yes	ACE touchscreen question ""How many weeks was the longest period when you were uninterested in things or unable to enjoy the things you used to?"" Question was introduced part way through fieldwork in April 2009. The following checks were performed: If answer If answer > 999 then rejected ~F5375~ was collected from participants who indicated they have been uninterested in things or unable to enjoy things they used to for at least a week, as defined by their answers to ~F4631~	0	Psychosocial factors	0	Lifestyle and Environment	Touchscreen Questionairre	Other	5375	5375
JAK2	5375_Longest_period_of_unenthusiasm_disinterest_0_arr_mean__RINT	UKB_CHIP_genes_phenome	ADD-WGR-LR	-0.0634232	-0.508976	0.38213	0.780249	0.000219044	38805	38788	17	0	NA	NA	NA	NA	REGENIE_SE=0.227327;MAC=17.000000	RINT	Pass	Yes	Yes	ACE touchscreen question ""How many weeks was the longest period when you were uninterested in things or unable to enjoy the things you used to?"" Question was introduced part way through fieldwork in April 2009. The following checks were performed: If answer If answer > 999 then rejected ~F5375~ was collected from participants who indicated they have been uninterested in things or unable to enjoy things they used to for at least a week, as defined by their answers to ~F4631~	0	Psychosocial factors	0	Lifestyle and Environment	Touchscreen Questionairre	Other	5375	5375
GNAS	5375_Longest_period_of_unenthusiasm_disinterest_0_arr_mean__RINT	UKB_CHIP_genes_phenome	ADD-WGR-LR	0.0760934	-0.477662	0.629848	0.787679	0.000141734	38805	38794	11	0	NA	NA	NA	NA	REGENIE_SE=0.282533;MAC=11.000000	RINT	Pass	Yes	Yes	ACE touchscreen question ""How many weeks was the longest period when you were uninterested in things or unable to enjoy the things you used to?"" Question was introduced part way through fieldwork in April 2009. The following checks were performed: If answer If answer > 999 then rejected ~F5375~ was collected from participants who indicated they have been uninterested in things or unable to enjoy things they used to for at least a week, as defined by their answers to ~F4631~	0	Psychosocial factors	0	Lifestyle and Environment	Touchscreen Questionairre	Other	5375	5375
DNMT3A	5375_Longest_period_of_unenthusiasm_disinterest_0_arr_mean__RINT	UKB_CHIP_genes_phenome	ADD-WGR-LR	-0.00164018	-0.0503257	0.0470454	0.947354	0.0191986	38805	37315	1490	0	NA	NA	NA	NA	REGENIE_SE=0.024840;MAC=1490.000000	RINT	Pass	Yes	Yes	ACE touchscreen question ""How many weeks was the longest period when you were uninterested in things or unable to enjoy the things you used to?"" Question was introduced part way through fieldwork in April 2009. The following checks were performed: If answer If answer > 999 then rejected ~F5375~ was collected from participants who indicated they have been uninterested in things or unable to enjoy things they used to for at least a week, as defined by their answers to ~F4631~	0	Psychosocial factors	0	Lifestyle and Environment	Touchscreen Questionairre	Other	5375	5375
ASXL1	5375_Longest_period_of_unenthusiasm_disinterest_0_arr_mean__RINT	UKB_CHIP_genes_phenome	ADD-WGR-LR	-0.0031741	-0.135948	0.1296	0.962629	0.00248679	38805	38612	193	0	NA	NA	NA	NA	REGENIE_SE=0.067743;MAC=193.000000	RINT	Pass	Yes	Yes	ACE touchscreen question ""How many weeks was the longest period when you were uninterested in things or unable to enjoy the things you used to?"" Question was introduced part way through fieldwork in April 2009. The following checks were performed: If answer If answer > 999 then rejected ~F5375~ was collected from participants who indicated they have been uninterested in things or unable to enjoy things they used to for at least a week, as defined by their answers to ~F4631~	0	Psychosocial factors	0	Lifestyle and Environment	Touchscreen Questionairre	Other	5375	5375
SRSF2	5375_Longest_period_of_unenthusiasm_disinterest_0_arr_mean__RINT	UKB_CHIP_genes_phenome	ADD-WGR-LR	-0.00620756	-0.381479	0.369064	0.974136	0.000309239	38805	38781	24	0	NA	NA	NA	NA	REGENIE_SE=0.191468;MAC=24.000000	RINT	Pass	Yes	Yes	ACE touchscreen question ""How many weeks was the longest period when you were uninterested in things or unable to enjoy the things you used to?"" Question was introduced part way through fieldwork in April 2009. The following checks were performed: If answer If answer > 999 then rejected ~F5375~ was collected from participants who indicated they have been uninterested in things or unable to enjoy things they used to for at least a week, as defined by their answers to ~F4631~	0	Psychosocial factors	0	Lifestyle and Environment	Touchscreen Questionairre	Other	5375	5375
JAK2	5408_Which_eyes_affected_by_amblyopia_1_R_eye_AnyInst__BIN	UKB_CHIP_genes_phenome	ADD-WGR-FIRTH	0.28818	0.0535154	1.55185	0.14751	0.000588582	1965	1964	1	0	3132	3127	5	0	REGENIE_BETA=-1.244169;REGENIE_SE=0.859004;MAC=6.000000	BIN	Pass	Yes	Yes	ACE touchscreen question ""Which eye(s) are affected by amblyopia (lazy eye)?"" ~F5408~ was collected from participants who indicated they wear prescribed glasses or contact lenses to correct their amblyopia, as defined by their answers to ~F6147~	0	Health and medical history	0	Health and Medical History	Touchscreen Questionairre	Other	5408	5408
PPM1D	5408_Which_eyes_affected_by_amblyopia_1_R_eye_AnyInst__BIN	UKB_CHIP_genes_phenome	ADD-WGR-FIRTH	0.290244	0.0531949	1.58364	0.153025	0.000588582	1965	1964	1	0	3132	3127	5	0	REGENIE_BETA=-1.237035;REGENIE_SE=0.865709;MAC=6.000000	BIN	Pass	Yes	Yes	ACE touchscreen question ""Which eye(s) are affected by amblyopia (lazy eye)?"" ~F5408~ was collected from participants who indicated they wear prescribed glasses or contact lenses to correct their amblyopia, as defined by their answers to ~F6147~	0	Health and medical history	0	Health and Medical History	Touchscreen Questionairre	Other	5408	5408
DNMT3A	5408_Which_eyes_affected_by_amblyopia_1_R_eye_AnyInst__BIN	UKB_CHIP_genes_phenome	ADD-WGR-FIRTH	1.18351	0.862441	1.6241	0.296743	0.0181479	1965	1890	75	0	3132	3022	110	0	REGENIE_BETA=0.168483;REGENIE_SE=0.161468;MAC=185.000000	BIN	Pass	Yes	Yes	ACE touchscreen question ""Which eye(s) are affected by amblyopia (lazy eye)?"" ~F5408~ was collected from participants who indicated they wear prescribed glasses or contact lenses to correct their amblyopia, as defined by their answers to ~F6147~	0	Health and medical history	0	Health and Medical History	Touchscreen Questionairre	Other	5408	5408
ASXL1	5408_Which_eyes_affected_by_amblyopia_1_R_eye_AnyInst__BIN	UKB_CHIP_genes_phenome	ADD-WGR-FIRTH	1.59672	0.653305	3.90247	0.30475	0.00215813	1965	1953	12	0	3132	3122	10	0	REGENIE_BETA=0.467950;REGENIE_SE=0.455957;MAC=22.000000	BIN	Pass	Yes	Yes	ACE touchscreen question ""Which eye(s) are affected by amblyopia (lazy eye)?"" ~F5408~ was collected from participants who indicated they wear prescribed glasses or contact lenses to correct their amblyopia, as defined by their answers to ~F6147~	0	Health and medical history	0	Health and Medical History	Touchscreen Questionairre	Other	5408	5408
SF3B1	5408_Which_eyes_affected_by_amblyopia_1_R_eye_AnyInst__BIN	UKB_CHIP_genes_phenome	ADD-WGR-FIRTH	0.698394	0.106164	4.59435	0.708787	0.000490485	1965	1963	2	0	3132	3129	3	0	REGENIE_BETA=-0.358972;REGENIE_SE=0.961140;MAC=5.000000	BIN	Pass	Yes	Yes	ACE touchscreen question ""Which eye(s) are affected by amblyopia (lazy eye)?"" ~F5408~ was collected from participants who indicated they wear prescribed glasses or contact lenses to correct their amblyopia, as defined by their answers to ~F6147~	0	Health and medical history	0	Health and Medical History	Touchscreen Questionairre	Other	5408	5408
TET2	5408_Which_eyes_affected_by_amblyopia_1_R_eye_AnyInst__BIN	UKB_CHIP_genes_phenome	ADD-WGR-FIRTH	0.97009	0.563144	1.67111	0.912856	0.00588582	1965	1943	22	0	3132	3094	38	0	REGENIE_BETA=-0.030367;REGENIE_SE=0.277481;MAC=60.000000	BIN	Pass	Yes	Yes	ACE touchscreen question ""Which eye(s) are affected by amblyopia (lazy eye)?"" ~F5408~ was collected from participants who indicated they wear prescribed glasses or contact lenses to correct their amblyopia, as defined by their answers to ~F6147~	0	Health and medical history	0	Health and Medical History	Touchscreen Questionairre	Other	5408	5408
TP53	5441_Which_eyes_affected_by_cataract_1_R_eye_AnyInst__BIN	UKB_CHIP_genes_phenome	ADD-WGR-FIRTH	0.119513	0.0160262	0.891257	0.0382408	0.000660876	2144	2144	0	0	8448	8434	14	0	REGENIE_BETA=-2.124326;REGENIE_SE=1.025123;MAC=14.000000	BIN	Pass	Yes	Yes	ACE touchscreen question ""Which eye(s) are affected by a cataract?"" ~F5441~ was collected from participants who indicated they have cataract, as defined by their answers to ~F6148~	0	Health and medical history	0	Health and Medical History	Touchscreen Questionairre	Other	5441	5441
GNB1	5441_Which_eyes_affected_by_cataract_1_R_eye_AnyInst__BIN	UKB_CHIP_genes_phenome	ADD-WGR-FIRTH	0.294612	0.0337668	2.57045	0.268832	0.000283233	2144	2144	0	0	8448	8442	6	0	REGENIE_BETA=-1.222097;REGENIE_SE=1.105214;MAC=6.000000	BIN	Pass	Yes	Yes	ACE touchscreen question ""Which eye(s) are affected by a cataract?"" ~F5441~ was collected from participants who indicated they have cataract, as defined by their answers to ~F6148~	0	Health and medical history	0	Health and Medical History	Touchscreen Questionairre	Other	5441	5441
ASXL1	5441_Which_eyes_affected_by_cataract_1_R_eye_AnyInst__BIN	UKB_CHIP_genes_phenome	ADD-WGR-FIRTH	0.718887	0.387371	1.33412	0.295467	0.00306835	2144	2134	10	0	8448	8393	55	0	REGENIE_BETA=-0.330052;REGENIE_SE=0.315475;MAC=65.000000	BIN	Pass	Yes	Yes	ACE touchscreen question ""Which eye(s) are affected by a cataract?"" ~F5441~ was collected from participants who indicated they have cataract, as defined by their answers to ~F6148~	0	Health and medical history	0	Health and Medical History	Touchscreen Questionairre	Other	5441	5441
SRSF2	5441_Which_eyes_affected_by_cataract_1_R_eye_AnyInst__BIN	UKB_CHIP_genes_phenome	ADD-WGR-FIRTH	1.8851	0.553548	6.41971	0.310567	0.000755287	2144	2139	5	0	8448	8437	11	0	REGENIE_BETA=0.633984;REGENIE_SE=0.625211;MAC=16.000000	BIN	Pass	Yes	Yes	ACE touchscreen question ""Which eye(s) are affected by a cataract?"" ~F5441~ was collected from participants who indicated they have cataract, as defined by their answers to ~F6148~	0	Health and medical history	0	Health and Medical History	Touchscreen Questionairre	Other	5441	5441
SF3B1	5441_Which_eyes_affected_by_cataract_1_R_eye_AnyInst__BIN	UKB_CHIP_genes_phenome	ADD-WGR-FIRTH	0.32322	0.029691	3.51862	0.353835	0.000330438	2144	2144	0	0	8448	8441	7	0	REGENIE_BETA=-1.129421;REGENIE_SE=1.218130;MAC=7.000000	BIN	Pass	Yes	Yes	ACE touchscreen question ""Which eye(s) are affected by a cataract?"" ~F5441~ was collected from participants who indicated they have cataract, as defined by their answers to ~F6148~	0	Health and medical history	0	Health and Medical History	Touchscreen Questionairre	Other	5441	5441
PPM1D	5441_Which_eyes_affected_by_cataract_1_R_eye_AnyInst__BIN	UKB_CHIP_genes_phenome	ADD-WGR-FIRTH	0.635001	0.2221	1.81551	0.396834	0.00108573	2144	2141	3	0	8448	8428	20	0	REGENIE_BETA=-0.454129;REGENIE_SE=0.535978;MAC=23.000000	BIN	Pass	Yes	Yes	ACE touchscreen question ""Which eye(s) are affected by a cataract?"" ~F5441~ was collected from participants who indicated they have cataract, as defined by their answers to ~F6148~	0	Health and medical history	0	Health and Medical History	Touchscreen Questionairre	Other	5441	5441
TET2	5441_Which_eyes_affected_by_cataract_1_R_eye_AnyInst__BIN	UKB_CHIP_genes_phenome	ADD-WGR-FIRTH	1.10287	0.742579	1.63796	0.627551	0.00793051	2144	2109	35	0	8448	8315	133	0	REGENIE_BETA=0.097914;REGENIE_SE=0.201810;MAC=168.000000	BIN	Pass	Yes	Yes	ACE touchscreen question ""Which eye(s) are affected by a cataract?"" ~F5441~ was collected from participants who indicated they have cataract, as defined by their answers to ~F6148~	0	Health and medical history	0	Health and Medical History	Touchscreen Questionairre	Other	5441	5441
DNMT3A	5441_Which_eyes_affected_by_cataract_1_R_eye_AnyInst__BIN	UKB_CHIP_genes_phenome	ADD-WGR-FIRTH	0.958524	0.764724	1.20144	0.713195	0.0249245	2144	2043	101	0	8448	8021	427	0	REGENIE_BETA=-0.042361;REGENIE_SE=0.115247;MAC=528.000000	BIN	Pass	Yes	Yes	ACE touchscreen question ""Which eye(s) are affected by a cataract?"" ~F5441~ was collected from participants who indicated they have cataract, as defined by their answers to ~F6148~	0	Health and medical history	0	Health and Medical History	Touchscreen Questionairre	Other	5441	5441
JAK2	5441_Which_eyes_affected_by_cataract_1_R_eye_AnyInst__BIN	UKB_CHIP_genes_phenome	ADD-WGR-FIRTH	0.720406	0.108879	4.76661	0.733739	0.000377644	2144	2143	1	0	8448	8441	7	0	REGENIE_BETA=-0.327940;REGENIE_SE=0.964086;MAC=8.000000	BIN	Pass	Yes	Yes	ACE touchscreen question ""Which eye(s) are affected by a cataract?"" ~F5441~ was collected from participants who indicated they have cataract, as defined by their answers to ~F6148~	0	Health and medical history	0	Health and Medical History	Touchscreen Questionairre	Other	5441	5441
GNAS	5441_Which_eyes_affected_by_cataract_1_R_eye_AnyInst__BIN	UKB_CHIP_genes_phenome	ADD-WGR-FIRTH	1.03058	0.106195	10.0013	0.979278	0.000236027	2144	2143	1	0	8448	8444	4	0	REGENIE_BETA=0.030117;REGENIE_SE=1.159510;MAC=5.000000	BIN	Pass	Yes	Yes	ACE touchscreen question ""Which eye(s) are affected by a cataract?"" ~F5441~ was collected from participants who indicated they have cataract, as defined by their answers to ~F6148~	0	Health and medical history	0	Health and Medical History	Touchscreen Questionairre	Other	5441	5441
SRSF2	5452_Leg_pain_when_standing_still_or_sitting_1_Yes_AnyInst__BIN	UKB_CHIP_genes_phenome	ADD-WGR-FIRTH	0.501759	0.25627	0.98241	0.0442483	0.000446349	24490	24475	15	0	14717	14697	20	0	REGENIE_BETA=-0.689636;REGENIE_SE=0.342807;MAC=35.000000	BIN	Pass	Yes	Yes	ACE touchscreen question ""Does this pain ever begin when you are standing still or sitting?"" ~F5452~ was collected from participants who indicated that they get a pain in either leg on walking, as defined by their answers to ~F4728~	0	Health and medical history	0	Health and Medical History	Touchscreen Questionairre	Other	5452	5452
PPM1D	5452_Leg_pain_when_standing_still_or_sitting_1_Yes_AnyInst__BIN	UKB_CHIP_genes_phenome	ADD-WGR-FIRTH	0.731357	0.450699	1.18679	0.205285	0.000930956	24490	24449	41	0	14717	14685	32	0	REGENIE_BETA=-0.312853;REGENIE_SE=0.246995;MAC=73.000000	BIN	Pass	Yes	Yes	ACE touchscreen question ""Does this pain ever begin when you are standing still or sitting?"" ~F5452~ was collected from participants who indicated that they get a pain in either leg on walking, as defined by their answers to ~F4728~	0	Health and medical history	0	Health and Medical History	Touchscreen Questionairre	Other	5452	5452
CALR	5452_Leg_pain_when_standing_still_or_sitting_1_Yes_AnyInst__BIN	UKB_CHIP_genes_phenome	ADD-WGR-FIRTH	2.06389	0.670606	6.35194	0.206476	0.000165787	24490	24480	10	0	14717	14714	3	0	REGENIE_BETA=0.724594;REGENIE_SE=0.573565;MAC=13.000000	BIN	Pass	Yes	Yes	ACE touchscreen question ""Does this pain ever begin when you are standing still or sitting?"" ~F5452~ was collected from participants who indicated that they get a pain in either leg on walking, as defined by their answers to ~F4728~	0	Health and medical history	0	Health and Medical History	Touchscreen Questionairre	Other	5452	5452
JAK2	5452_Leg_pain_when_standing_still_or_sitting_1_Yes_AnyInst__BIN	UKB_CHIP_genes_phenome	ADD-WGR-FIRTH	0.630608	0.275861	1.44155	0.274392	0.000318821	24490	24477	13	0	14717	14705	12	0	REGENIE_BETA=-0.461072;REGENIE_SE=0.421838;MAC=25.000000	BIN	Pass	Yes	Yes	ACE touchscreen question ""Does this pain ever begin when you are standing still or sitting?"" ~F5452~ was collected from participants who indicated that they get a pain in either leg on walking, as defined by their answers to ~F4728~	0	Health and medical history	0	Health and Medical History	Touchscreen Questionairre	Other	5452	5452
CBL	5452_Leg_pain_when_standing_still_or_sitting_1_Yes_AnyInst__BIN	UKB_CHIP_genes_phenome	ADD-WGR-FIRTH	2.35074	0.385346	14.3402	0.354241	6.37641e-05	24490	24486	4	0	14717	14716	1	0	REGENIE_BETA=0.854729;REGENIE_SE=0.922640;MAC=5.000000	BIN	Pass	Yes	Yes	ACE touchscreen question ""Does this pain ever begin when you are standing still or sitting?"" ~F5452~ was collected from participants who indicated that they get a pain in either leg on walking, as defined by their answers to ~F4728~	0	Health and medical history	0	Health and Medical History	Touchscreen Questionairre	Other	5452	5452
KRAS	5452_Leg_pain_when_standing_still_or_sitting_1_Yes_AnyInst__BIN	UKB_CHIP_genes_phenome	ADD-WGR-FIRTH	0.436831	0.0722544	2.64096	0.366985	6.37641e-05	24490	24488	2	0	14717	14714	3	0	REGENIE_BETA=-0.828209;REGENIE_SE=0.918054;MAC=5.000000	BIN	Pass	Yes	Yes	ACE touchscreen question ""Does this pain ever begin when you are standing still or sitting?"" ~F5452~ was collected from participants who indicated that they get a pain in either leg on walking, as defined by their answers to ~F4728~	0	Health and medical history	0	Health and Medical History	Touchscreen Questionairre	Other	5452	5452
ASXL1	5452_Leg_pain_when_standing_still_or_sitting_1_Yes_AnyInst__BIN	UKB_CHIP_genes_phenome	ADD-WGR-FIRTH	0.926938	0.720767	1.19208	0.554467	0.00339225	24490	24334	156	0	14717	14607	110	0	REGENIE_BETA=-0.075868;REGENIE_SE=0.128355;MAC=266.000000	BIN	Pass	Yes	Yes	ACE touchscreen question ""Does this pain ever begin when you are standing still or sitting?"" ~F5452~ was collected from participants who indicated that they get a pain in either leg on walking, as defined by their answers to ~F4728~	0	Health and medical history	0	Health and Medical History	Touchscreen Questionairre	Other	5452	5452
PRPF8	5452_Leg_pain_when_standing_still_or_sitting_1_Yes_AnyInst__BIN	UKB_CHIP_genes_phenome	ADD-WGR-FIRTH	1.42381	0.304755	6.652	0.653266	8.92698e-05	24490	24485	5	0	14717	14715	2	0	REGENIE_BETA=0.353336;REGENIE_SE=0.786536;MAC=7.000000	BIN	Pass	Yes	Yes	ACE touchscreen question ""Does this pain ever begin when you are standing still or sitting?"" ~F5452~ was collected from participants who indicated that they get a pain in either leg on walking, as defined by their answers to ~F4728~	0	Health and medical history	0	Health and Medical History	Touchscreen Questionairre	Other	5452	5452
IDH2	5452_Leg_pain_when_standing_still_or_sitting_1_Yes_AnyInst__BIN	UKB_CHIP_genes_phenome	ADD-WGR-FIRTH	0.781928	0.255866	2.38957	0.666036	0.000165787	24490	24483	7	0	14717	14711	6	0	REGENIE_BETA=-0.245993;REGENIE_SE=0.569963;MAC=13.000000	BIN	Pass	Yes	Yes	ACE touchscreen question ""Does this pain ever begin when you are standing still or sitting?"" ~F5452~ was collected from participants who indicated that they get a pain in either leg on walking, as defined by their answers to ~F4728~	0	Health and medical history	0	Health and Medical History	Touchscreen Questionairre	Other	5452	5452
GNB1	5452_Leg_pain_when_standing_still_or_sitting_1_Yes_AnyInst__BIN	UKB_CHIP_genes_phenome	ADD-WGR-FIRTH	0.823147	0.335521	2.01946	0.670809	0.000267809	24490	24478	12	0	14717	14708	9	0	REGENIE_BETA=-0.194621;REGENIE_SE=0.457891;MAC=21.000000	BIN	Pass	Yes	Yes	ACE touchscreen question ""Does this pain ever begin when you are standing still or sitting?"" ~F5452~ was collected from participants who indicated that they get a pain in either leg on walking, as defined by their answers to ~F4728~	0	Health and medical history	0	Health and Medical History	Touchscreen Questionairre	Other	5452	5452
GNAS	5452_Leg_pain_when_standing_still_or_sitting_1_Yes_AnyInst__BIN	UKB_CHIP_genes_phenome	ADD-WGR-FIRTH	0.879456	0.327973	2.35825	0.798538	0.000216798	24490	24480	10	0	14717	14710	7	0	REGENIE_BETA=-0.128452;REGENIE_SE=0.503261;MAC=17.000000	BIN	Pass	Yes	Yes	ACE touchscreen question ""Does this pain ever begin when you are standing still or sitting?"" ~F5452~ was collected from participants who indicated that they get a pain in either leg on walking, as defined by their answers to ~F4728~	0	Health and medical history	0	Health and Medical History	Touchscreen Questionairre	Other	5452	5452
DNMT3A	5452_Leg_pain_when_standing_still_or_sitting_1_Yes_AnyInst__BIN	UKB_CHIP_genes_phenome	ADD-WGR-FIRTH	0.98674	0.890497	1.09339	0.798782	0.0215395	24490	23448	1042	0	14717	14070	647	0	REGENIE_BETA=-0.013348;REGENIE_SE=0.052362;MAC=1689.000000	BIN	Pass	Yes	Yes	ACE touchscreen question ""Does this pain ever begin when you are standing still or sitting?"" ~F5452~ was collected from participants who indicated that they get a pain in either leg on walking, as defined by their answers to ~F4728~	0	Health and medical history	0	Health and Medical History	Touchscreen Questionairre	Other	5452	5452
SF3B1	5452_Leg_pain_when_standing_still_or_sitting_1_Yes_AnyInst__BIN	UKB_CHIP_genes_phenome	ADD-WGR-FIRTH	1.10048	0.458183	2.64316	0.83042	0.000280562	24490	24476	14	0	14717	14709	8	0	REGENIE_BETA=0.095745;REGENIE_SE=0.447065;MAC=22.000000	BIN	Pass	Yes	Yes	ACE touchscreen question ""Does this pain ever begin when you are standing still or sitting?"" ~F5452~ was collected from participants who indicated that they get a pain in either leg on walking, as defined by their answers to ~F4728~	0	Health and medical history	0	Health and Medical History	Touchscreen Questionairre	Other	5452	5452
TP53	5452_Leg_pain_when_standing_still_or_sitting_1_Yes_AnyInst__BIN	UKB_CHIP_genes_phenome	ADD-WGR-FIRTH	0.978034	0.555448	1.72212	0.938668	0.0006759	24490	24458	32	0	14717	14696	21	0	REGENIE_BETA=-0.022211;REGENIE_SE=0.288663;MAC=53.000000	BIN	Pass	Yes	Yes	ACE touchscreen question ""Does this pain ever begin when you are standing still or sitting?"" ~F5452~ was collected from participants who indicated that they get a pain in either leg on walking, as defined by their answers to ~F4728~	0	Health and medical history	0	Health and Medical History	Touchscreen Questionairre	Other	5452	5452
TET2	5452_Leg_pain_when_standing_still_or_sitting_1_Yes_AnyInst__BIN	UKB_CHIP_genes_phenome	ADD-WGR-FIRTH	0.999427	0.826855	1.20802	0.995271	0.00603209	24490	24200	290	0	14717	14534	183	0	REGENIE_BETA=-0.000573;REGENIE_SE=0.096712;MAC=473.000000	BIN	Pass	Yes	Yes	ACE touchscreen question ""Does this pain ever begin when you are standing still or sitting?"" ~F5452~ was collected from participants who indicated that they get a pain in either leg on walking, as defined by their answers to ~F4728~	0	Health and medical history	0	Health and Medical History	Touchscreen Questionairre	Other	5452	5452
PPM1D	5485_Leg_pain_when_walking_normally_1_Yes_AnyInst__BIN	UKB_CHIP_genes_phenome	ADD-WGR-FIRTH	1.81897	1.12658	2.93689	0.0143819	0.0009383	22256	22204	52	0	17177	17155	22	0	REGENIE_BETA=0.598271;REGENIE_SE=0.244434;MAC=74.000000	BIN	Pass	Yes	Yes	ACE touchscreen question ""Do you get pain when you walk at an ordinary pace on the level?"" ~F5485~ was collected from participants who indicated that they get a pain in either leg on walking, as defined by their answers to ~F4728~	0	Health and medical history	0	Health and Medical History	Touchscreen Questionairre	Other	5485	5485
CALR	5485_Leg_pain_when_walking_normally_1_Yes_AnyInst__BIN	UKB_CHIP_genes_phenome	ADD-WGR-FIRTH	2.55422	0.855899	7.62246	0.0927578	0.000164837	22256	22246	10	0	17177	17174	3	0	REGENIE_BETA=0.937748;REGENIE_SE=0.557843;MAC=13.000000	BIN	Pass	Yes	Yes	ACE touchscreen question ""Do you get pain when you walk at an ordinary pace on the level?"" ~F5485~ was collected from participants who indicated that they get a pain in either leg on walking, as defined by their answers to ~F4728~	0	Health and medical history	0	Health and Medical History	Touchscreen Questionairre	Other	5485	5485
SRSF2	5485_Leg_pain_when_walking_normally_1_Yes_AnyInst__BIN	UKB_CHIP_genes_phenome	ADD-WGR-FIRTH	0.565266	0.288794	1.10642	0.0959452	0.000443791	22256	22241	15	0	17177	17157	20	0	REGENIE_BETA=-0.570459;REGENIE_SE=0.342651;MAC=35.000000	BIN	Pass	Yes	Yes	ACE touchscreen question ""Do you get pain when you walk at an ordinary pace on the level?"" ~F5485~ was collected from participants who indicated that they get a pain in either leg on walking, as defined by their answers to ~F4728~	0	Health and medical history	0	Health and Medical History	Touchscreen Questionairre	Other	5485	5485
SF3B1	5485_Leg_pain_when_walking_normally_1_Yes_AnyInst__BIN	UKB_CHIP_genes_phenome	ADD-WGR-FIRTH	1.69017	0.739296	3.86405	0.213499	0.000291634	22256	22240	16	0	17177	17170	7	0	REGENIE_BETA=0.524830;REGENIE_SE=0.421889;MAC=23.000000	BIN	Pass	Yes	Yes	ACE touchscreen question ""Do you get pain when you walk at an ordinary pace on the level?"" ~F5485~ was collected from participants who indicated that they get a pain in either leg on walking, as defined by their answers to ~F4728~	0	Health and medical history	0	Health and Medical History	Touchscreen Questionairre	Other	5485	5485
GNAS	5485_Leg_pain_when_walking_normally_1_Yes_AnyInst__BIN	UKB_CHIP_genes_phenome	ADD-WGR-FIRTH	1.79294	0.682339	4.71122	0.23621	0.000215555	22256	22244	12	0	17177	17172	5	0	REGENIE_BETA=0.583859;REGENIE_SE=0.492911;MAC=17.000000	BIN	Pass	Yes	Yes	ACE touchscreen question ""Do you get pain when you walk at an ordinary pace on the level?"" ~F5485~ was collected from participants who indicated that they get a pain in either leg on walking, as defined by their answers to ~F4728~	0	Health and medical history	0	Health and Medical History	Touchscreen Questionairre	Other	5485	5485
DNMT3A	5485_Leg_pain_when_walking_normally_1_Yes_AnyInst__BIN	UKB_CHIP_genes_phenome	ADD-WGR-FIRTH	0.947014	0.858172	1.04505	0.278727	0.0216316	22256	21315	941	0	17177	16412	765	0	REGENIE_BETA=-0.054441;REGENIE_SE=0.050261;MAC=1706.000000	BIN	Pass	Yes	Yes	ACE touchscreen question ""Do you get pain when you walk at an ordinary pace on the level?"" ~F5485~ was collected from participants who indicated that they get a pain in either leg on walking, as defined by their answers to ~F4728~	0	Health and medical history	0	Health and Medical History	Touchscreen Questionairre	Other	5485	5485
ASXL1	5485_Leg_pain_when_walking_normally_1_Yes_AnyInst__BIN	UKB_CHIP_genes_phenome	ADD-WGR-FIRTH	0.882518	0.692042	1.12542	0.313709	0.00341085	22256	22112	144	0	17177	17052	125	0	REGENIE_BETA=-0.124976;REGENIE_SE=0.124049;MAC=269.000000	BIN	Pass	Yes	Yes	ACE touchscreen question ""Do you get pain when you walk at an ordinary pace on the level?"" ~F5485~ was collected from participants who indicated that they get a pain in either leg on walking, as defined by their answers to ~F4728~	0	Health and medical history	0	Health and Medical History	Touchscreen Questionairre	Other	5485	5485
CBL	5485_Leg_pain_when_walking_normally_1_Yes_AnyInst__BIN	UKB_CHIP_genes_phenome	ADD-WGR-FIRTH	0.510874	0.0870589	2.99788	0.456932	6.33987e-05	22256	22254	2	0	17177	17174	3	0	REGENIE_BETA=-0.671632;REGENIE_SE=0.902842;MAC=5.000000	BIN	Pass	Yes	Yes	ACE touchscreen question ""Do you get pain when you walk at an ordinary pace on the level?"" ~F5485~ was collected from participants who indicated that they get a pain in either leg on walking, as defined by their answers to ~F4728~	0	Health and medical history	0	Health and Medical History	Touchscreen Questionairre	Other	5485	5485
GNB1	5485_Leg_pain_when_walking_normally_1_Yes_AnyInst__BIN	UKB_CHIP_genes_phenome	ADD-WGR-FIRTH	0.787346	0.325014	1.90734	0.596378	0.000253595	22256	22246	10	0	17177	17167	10	0	REGENIE_BETA=-0.239088;REGENIE_SE=0.451436;MAC=20.000000	BIN	Pass	Yes	Yes	ACE touchscreen question ""Do you get pain when you walk at an ordinary pace on the level?"" ~F5485~ was collected from participants who indicated that they get a pain in either leg on walking, as defined by their answers to ~F4728~	0	Health and medical history	0	Health and Medical History	Touchscreen Questionairre	Other	5485	5485
IDH2	5485_Leg_pain_when_walking_normally_1_Yes_AnyInst__BIN	UKB_CHIP_genes_phenome	ADD-WGR-FIRTH	0.784804	0.25052	2.45856	0.677466	0.000152157	22256	22250	6	0	17177	17171	6	0	REGENIE_BETA=-0.242321;REGENIE_SE=0.582611;MAC=12.000000	BIN	Pass	Yes	Yes	ACE touchscreen question ""Do you get pain when you walk at an ordinary pace on the level?"" ~F5485~ was collected from participants who indicated that they get a pain in either leg on walking, as defined by their answers to ~F4728~	0	Health and medical history	0	Health and Medical History	Touchscreen Questionairre	Other	5485	5485
TP53	5485_Leg_pain_when_walking_normally_1_Yes_AnyInst__BIN	UKB_CHIP_genes_phenome	ADD-WGR-FIRTH	1.08668	0.630322	1.87346	0.764825	0.000672026	22256	22225	31	0	17177	17155	22	0	REGENIE_BETA=0.083131;REGENIE_SE=0.277891;MAC=53.000000	BIN	Pass	Yes	Yes	ACE touchscreen question ""Do you get pain when you walk at an ordinary pace on the level?"" ~F5485~ was collected from participants who indicated that they get a pain in either leg on walking, as defined by their answers to ~F4728~	0	Health and medical history	0	Health and Medical History	Touchscreen Questionairre	Other	5485	5485
PRPF8	5485_Leg_pain_when_walking_normally_1_Yes_AnyInst__BIN	UKB_CHIP_genes_phenome	ADD-WGR-FIRTH	0.814002	0.201643	3.286	0.772551	0.000101438	22256	22252	4	0	17177	17173	4	0	REGENIE_BETA=-0.205792;REGENIE_SE=0.711985;MAC=8.000000	BIN	Pass	Yes	Yes	ACE touchscreen question ""Do you get pain when you walk at an ordinary pace on the level?"" ~F5485~ was collected from participants who indicated that they get a pain in either leg on walking, as defined by their answers to ~F4728~	0	Health and medical history	0	Health and Medical History	Touchscreen Questionairre	Other	5485	5485
JAK2	5485_Leg_pain_when_walking_normally_1_Yes_AnyInst__BIN	UKB_CHIP_genes_phenome	ADD-WGR-FIRTH	0.946238	0.427181	2.09599	0.891671	0.000316993	22256	22242	14	0	17177	17166	11	0	REGENIE_BETA=-0.055261;REGENIE_SE=0.405766;MAC=25.000000	BIN	Pass	Yes	Yes	ACE touchscreen question ""Do you get pain when you walk at an ordinary pace on the level?"" ~F5485~ was collected from participants who indicated that they get a pain in either leg on walking, as defined by their answers to ~F4728~	0	Health and medical history	0	Health and Medical History	Touchscreen Questionairre	Other	5485	5485
KRAS	5485_Leg_pain_when_walking_normally_1_Yes_AnyInst__BIN	UKB_CHIP_genes_phenome	ADD-WGR-FIRTH	1.13002	0.191543	6.66658	0.892628	6.33987e-05	22256	22253	3	0	17177	17175	2	0	REGENIE_BETA=0.122233;REGENIE_SE=0.905564;MAC=5.000000	BIN	Pass	Yes	Yes	ACE touchscreen question ""Do you get pain when you walk at an ordinary pace on the level?"" ~F5485~ was collected from participants who indicated that they get a pain in either leg on walking, as defined by their answers to ~F4728~	0	Health and medical history	0	Health and Medical History	Touchscreen Questionairre	Other	5485	5485
TET2	5485_Leg_pain_when_walking_normally_1_Yes_AnyInst__BIN	UKB_CHIP_genes_phenome	ADD-WGR-FIRTH	1.01021	0.841961	1.21207	0.912997	0.00609895	22256	21983	273	0	17177	16969	208	0	REGENIE_BETA=0.010156;REGENIE_SE=0.092950;MAC=481.000000	BIN	Pass	Yes	Yes	ACE touchscreen question ""Do you get pain when you walk at an ordinary pace on the level?"" ~F5485~ was collected from participants who indicated that they get a pain in either leg on walking, as defined by their answers to ~F4728~	0	Health and medical history	0	Health and Medical History	Touchscreen Questionairre	Other	5485	5485
GNAS	5496_Leg_pain_when_walking_ever_disappears_while_walking_1_Yes_AnyInst__BIN	UKB_CHIP_genes_phenome	ADD-WGR-FIRTH	0.235591	0.0562605	0.986533	0.0478701	0.000278267	7982	7981	1	0	13580	13569	11	0	REGENIE_BETA=-1.445660;REGENIE_SE=0.730677;MAC=12.000000	BIN	Pass	Yes	Yes	ACE touchscreen question ""Does the pain you get while walking ever disappear when you continue walking?"" ~F5496~ was collected from participants who indicated that they get a pain in either leg on walking, as defined by their answers to ~F4728~ and they get pain walking at an ordinary pace on the level, as defined by their answers to ~F4728~	0	Health and medical history	0	Health and Medical History	Touchscreen Questionairre	Other	5496	5496
IDH2	5496_Leg_pain_when_walking_ever_disappears_while_walking_1_Yes_AnyInst__BIN	UKB_CHIP_genes_phenome	ADD-WGR-FIRTH	0.213247	0.0397861	1.14296	0.0712358	0.000139134	7982	7982	0	0	13580	13574	6	0	REGENIE_BETA=-1.545306;REGENIE_SE=0.856613;MAC=6.000000	BIN	Pass	Yes	Yes	ACE touchscreen question ""Does the pain you get while walking ever disappear when you continue walking?"" ~F5496~ was collected from participants who indicated that they get a pain in either leg on walking, as defined by their answers to ~F4728~ and they get pain walking at an ordinary pace on the level, as defined by their answers to ~F4728~	0	Health and medical history	0	Health and Medical History	Touchscreen Questionairre	Other	5496	5496
GNB1	5496_Leg_pain_when_walking_ever_disappears_while_walking_1_Yes_AnyInst__BIN	UKB_CHIP_genes_phenome	ADD-WGR-FIRTH	0.484412	0.133671	1.75547	0.269878	0.000231889	7982	7980	2	0	13580	13572	8	0	REGENIE_BETA=-0.724819;REGENIE_SE=0.656929;MAC=10.000000	BIN	Pass	Yes	Yes	ACE touchscreen question ""Does the pain you get while walking ever disappear when you continue walking?"" ~F5496~ was collected from participants who indicated that they get a pain in either leg on walking, as defined by their answers to ~F4728~ and they get pain walking at an ordinary pace on the level, as defined by their answers to ~F4728~	0	Health and medical history	0	Health and Medical History	Touchscreen Questionairre	Other	5496	5496
CALR	5496_Leg_pain_when_walking_ever_disappears_while_walking_1_Yes_AnyInst__BIN	UKB_CHIP_genes_phenome	ADD-WGR-FIRTH	0.493375	0.135071	1.80215	0.285126	0.000231889	7982	7980	2	0	13580	13572	8	0	REGENIE_BETA=-0.706487;REGENIE_SE=0.660964;MAC=10.000000	BIN	Pass	Yes	Yes	ACE touchscreen question ""Does the pain you get while walking ever disappear when you continue walking?"" ~F5496~ was collected from participants who indicated that they get a pain in either leg on walking, as defined by their answers to ~F4728~ and they get pain walking at an ordinary pace on the level, as defined by their answers to ~F4728~	0	Health and medical history	0	Health and Medical History	Touchscreen Questionairre	Other	5496	5496
TP53	5496_Leg_pain_when_walking_ever_disappears_while_walking_1_Yes_AnyInst__BIN	UKB_CHIP_genes_phenome	ADD-WGR-FIRTH	1.41929	0.682861	2.94993	0.348219	0.000718857	7982	7968	14	0	13580	13563	17	0	REGENIE_BETA=0.350158;REGENIE_SE=0.373284;MAC=31.000000	BIN	Pass	Yes	Yes	ACE touchscreen question ""Does the pain you get while walking ever disappear when you continue walking?"" ~F5496~ was collected from participants who indicated that they get a pain in either leg on walking, as defined by their answers to ~F4728~ and they get pain walking at an ordinary pace on the level, as defined by their answers to ~F4728~	0	Health and medical history	0	Health and Medical History	Touchscreen Questionairre	Other	5496	5496
TET2	5496_Leg_pain_when_walking_ever_disappears_while_walking_1_Yes_AnyInst__BIN	UKB_CHIP_genes_phenome	ADD-WGR-FIRTH	1.12467	0.872977	1.44892	0.363372	0.00612188	7982	7879	103	0	13580	13419	161	0	REGENIE_BETA=0.117486;REGENIE_SE=0.129254;MAC=264.000000	BIN	Pass	Yes	Yes	ACE touchscreen question ""Does the pain you get while walking ever disappear when you continue walking?"" ~F5496~ was collected from participants who indicated that they get a pain in either leg on walking, as defined by their answers to ~F4728~ and they get pain walking at an ordinary pace on the level, as defined by their answers to ~F4728~	0	Health and medical history	0	Health and Medical History	Touchscreen Questionairre	Other	5496	5496
SF3B1	5496_Leg_pain_when_walking_ever_disappears_while_walking_1_Yes_AnyInst__BIN	UKB_CHIP_genes_phenome	ADD-WGR-FIRTH	0.633148	0.226515	1.76976	0.383485	0.000371023	7982	7978	4	0	13580	13568	12	0	REGENIE_BETA=-0.457051;REGENIE_SE=0.524446;MAC=16.000000	BIN	Pass	Yes	Yes	ACE touchscreen question ""Does the pain you get while walking ever disappear when you continue walking?"" ~F5496~ was collected from participants who indicated that they get a pain in either leg on walking, as defined by their answers to ~F4728~ and they get pain walking at an ordinary pace on the level, as defined by their answers to ~F4728~	0	Health and medical history	0	Health and Medical History	Touchscreen Questionairre	Other	5496	5496
ASXL1	5496_Leg_pain_when_walking_ever_disappears_while_walking_1_Yes_AnyInst__BIN	UKB_CHIP_genes_phenome	ADD-WGR-FIRTH	1.16377	0.821897	1.64785	0.392735	0.00320007	7982	7926	56	0	13580	13498	82	0	REGENIE_BETA=0.151665;REGENIE_SE=0.177455;MAC=138.000000	BIN	Pass	Yes	Yes	ACE touchscreen question ""Does the pain you get while walking ever disappear when you continue walking?"" ~F5496~ was collected from participants who indicated that they get a pain in either leg on walking, as defined by their answers to ~F4728~ and they get pain walking at an ordinary pace on the level, as defined by their answers to ~F4728~	0	Health and medical history	0	Health and Medical History	Touchscreen Questionairre	Other	5496	5496
SRSF2	5496_Leg_pain_when_walking_ever_disappears_while_walking_1_Yes_AnyInst__BIN	UKB_CHIP_genes_phenome	ADD-WGR-FIRTH	0.681506	0.230093	2.01854	0.488845	0.000324645	7982	7978	4	0	13580	13570	10	0	REGENIE_BETA=-0.383451;REGENIE_SE=0.554001;MAC=14.000000	BIN	Pass	Yes	Yes	ACE touchscreen question ""Does the pain you get while walking ever disappear when you continue walking?"" ~F5496~ was collected from participants who indicated that they get a pain in either leg on walking, as defined by their answers to ~F4728~ and they get pain walking at an ordinary pace on the level, as defined by their answers to ~F4728~	0	Health and medical history	0	Health and Medical History	Touchscreen Questionairre	Other	5496	5496
DNMT3A	5496_Leg_pain_when_walking_ever_disappears_while_walking_1_Yes_AnyInst__BIN	UKB_CHIP_genes_phenome	ADD-WGR-FIRTH	0.976989	0.850683	1.12205	0.741712	0.0211019	7982	7650	332	0	13580	13002	578	0	REGENIE_BETA=-0.023279;REGENIE_SE=0.070632;MAC=910.000000	BIN	Pass	Yes	Yes	ACE touchscreen question ""Does the pain you get while walking ever disappear when you continue walking?"" ~F5496~ was collected from participants who indicated that they get a pain in either leg on walking, as defined by their answers to ~F4728~ and they get pain walking at an ordinary pace on the level, as defined by their answers to ~F4728~	0	Health and medical history	0	Health and Medical History	Touchscreen Questionairre	Other	5496	5496
PPM1D	5496_Leg_pain_when_walking_ever_disappears_while_walking_1_Yes_AnyInst__BIN	UKB_CHIP_genes_phenome	ADD-WGR-FIRTH	0.965579	0.549183	1.69769	0.903169	0.00120583	7982	7963	19	0	13580	13547	33	0	REGENIE_BETA=-0.035027;REGENIE_SE=0.287912;MAC=52.000000	BIN	Pass	Yes	Yes	ACE touchscreen question ""Does the pain you get while walking ever disappear when you continue walking?"" ~F5496~ was collected from participants who indicated that they get a pain in either leg on walking, as defined by their answers to ~F4728~ and they get pain walking at an ordinary pace on the level, as defined by their answers to ~F4728~	0	Health and medical history	0	Health and Medical History	Touchscreen Questionairre	Other	5496	5496
JAK2	5496_Leg_pain_when_walking_ever_disappears_while_walking_1_Yes_AnyInst__BIN	UKB_CHIP_genes_phenome	ADD-WGR-FIRTH	1.00312	0.334728	3.00615	0.995565	0.000324645	7982	7977	5	0	13580	13571	9	0	REGENIE_BETA=0.003113;REGENIE_SE=0.559984;MAC=14.000000	BIN	Pass	Yes	Yes	ACE touchscreen question ""Does the pain you get while walking ever disappear when you continue walking?"" ~F5496~ was collected from participants who indicated that they get a pain in either leg on walking, as defined by their answers to ~F4728~ and they get pain walking at an ordinary pace on the level, as defined by their answers to ~F4728~	0	Health and medical history	0	Health and Medical History	Touchscreen Questionairre	Other	5496	5496
ASXL1	5507_Leg_pain_on_walking_action_taken_3_Continue_at_same_pace_AnyInst__BIN	UKB_CHIP_genes_phenome	ADD-WGR-FIRTH	0.724484	0.554067	0.947317	0.0184972	0.00341545	13792	13719	73	0	26027	25828	199	0	REGENIE_BETA=-0.322296;REGENIE_SE=0.136826;MAC=272.000000	BIN	Pass	Yes	Yes	ACE touchscreen question ""What do you do if you get pain when you are walking?"" ~F5507~ was collected from participants who indicated that they get a pain in either leg on walking, as defined by their answers to ~F4728~	0	Health and medical history	0	Health and Medical History	Touchscreen Questionairre	Other	5507	5507
GNAS	5507_Leg_pain_on_walking_action_taken_3_Continue_at_same_pace_AnyInst__BIN	UKB_CHIP_genes_phenome	ADD-WGR-FIRTH	2.03805	0.723336	5.74235	0.177931	0.000213466	13792	13784	8	0	26027	26018	9	0	REGENIE_BETA=0.711994;REGENIE_SE=0.528518;MAC=17.000000	BIN	Pass	Yes	Yes	ACE touchscreen question ""What do you do if you get pain when you are walking?"" ~F5507~ was collected from participants who indicated that they get a pain in either leg on walking, as defined by their answers to ~F4728~	0	Health and medical history	0	Health and Medical History	Touchscreen Questionairre	Other	5507	5507
CBL	5507_Leg_pain_on_walking_action_taken_3_Continue_at_same_pace_AnyInst__BIN	UKB_CHIP_genes_phenome	ADD-WGR-FIRTH	2.96382	0.460701	19.067	0.252641	6.27841e-05	13792	13789	3	0	26027	26025	2	0	REGENIE_BETA=1.086478;REGENIE_SE=0.949754;MAC=5.000000	BIN	Pass	Yes	Yes	ACE touchscreen question ""What do you do if you get pain when you are walking?"" ~F5507~ was collected from participants who indicated that they get a pain in either leg on walking, as defined by their answers to ~F4728~	0	Health and medical history	0	Health and Medical History	Touchscreen Questionairre	Other	5507	5507
SF3B1	5507_Leg_pain_on_walking_action_taken_3_Continue_at_same_pace_AnyInst__BIN	UKB_CHIP_genes_phenome	ADD-WGR-FIRTH	0.642614	0.262145	1.57528	0.333733	0.000288807	13792	13787	5	0	26027	26009	18	0	REGENIE_BETA=-0.442211;REGENIE_SE=0.457481;MAC=23.000000	BIN	Pass	Yes	Yes	ACE touchscreen question ""What do you do if you get pain when you are walking?"" ~F5507~ was collected from participants who indicated that they get a pain in either leg on walking, as defined by their answers to ~F4728~	0	Health and medical history	0	Health and Medical History	Touchscreen Questionairre	Other	5507	5507
TP53	5507_Leg_pain_on_walking_action_taken_3_Continue_at_same_pace_AnyInst__BIN	UKB_CHIP_genes_phenome	ADD-WGR-FIRTH	0.775184	0.435501	1.37981	0.386703	0.000678068	13792	13777	15	0	26027	25988	39	0	REGENIE_BETA=-0.254655;REGENIE_SE=0.294190;MAC=54.000000	BIN	Pass	Yes	Yes	ACE touchscreen question ""What do you do if you get pain when you are walking?"" ~F5507~ was collected from participants who indicated that they get a pain in either leg on walking, as defined by their answers to ~F4728~	0	Health and medical history	0	Health and Medical History	Touchscreen Questionairre	Other	5507	5507
TET2	5507_Leg_pain_on_walking_action_taken_3_Continue_at_same_pace_AnyInst__BIN	UKB_CHIP_genes_phenome	ADD-WGR-FIRTH	0.919134	0.756481	1.11676	0.3961	0.00606494	13792	13641	151	0	26027	25695	332	0	REGENIE_BETA=-0.084323;REGENIE_SE=0.099366;MAC=483.000000	BIN	Pass	Yes	Yes	ACE touchscreen question ""What do you do if you get pain when you are walking?"" ~F5507~ was collected from participants who indicated that they get a pain in either leg on walking, as defined by their answers to ~F4728~	0	Health and medical history	0	Health and Medical History	Touchscreen Questionairre	Other	5507	5507
KRAS	5507_Leg_pain_on_walking_action_taken_3_Continue_at_same_pace_AnyInst__BIN	UKB_CHIP_genes_phenome	ADD-WGR-FIRTH	0.455555	0.0693501	2.99251	0.412982	6.27841e-05	13792	13791	1	0	26027	26023	4	0	REGENIE_BETA=-0.786238;REGENIE_SE=0.960400;MAC=5.000000	BIN	Pass	Yes	Yes	ACE touchscreen question ""What do you do if you get pain when you are walking?"" ~F5507~ was collected from participants who indicated that they get a pain in either leg on walking, as defined by their answers to ~F4728~	0	Health and medical history	0	Health and Medical History	Touchscreen Questionairre	Other	5507	5507
IDH2	5507_Leg_pain_on_walking_action_taken_3_Continue_at_same_pace_AnyInst__BIN	UKB_CHIP_genes_phenome	ADD-WGR-FIRTH	0.619544	0.192242	1.99662	0.422626	0.000163239	13792	13789	3	0	26027	26017	10	0	REGENIE_BETA=-0.478772;REGENIE_SE=0.597066;MAC=13.000000	BIN	Pass	Yes	Yes	ACE touchscreen question ""What do you do if you get pain when you are walking?"" ~F5507~ was collected from participants who indicated that they get a pain in either leg on walking, as defined by their answers to ~F4728~	0	Health and medical history	0	Health and Medical History	Touchscreen Questionairre	Other	5507	5507
JAK2	5507_Leg_pain_on_walking_action_taken_3_Continue_at_same_pace_AnyInst__BIN	UKB_CHIP_genes_phenome	ADD-WGR-FIRTH	1.35651	0.579158	3.17725	0.482564	0.00031392	13792	13782	10	0	26027	26012	15	0	REGENIE_BETA=0.304918;REGENIE_SE=0.434242;MAC=25.000000	BIN	Pass	Yes	Yes	ACE touchscreen question ""What do you do if you get pain when you are walking?"" ~F5507~ was collected from participants who indicated that they get a pain in either leg on walking, as defined by their answers to ~F4728~	0	Health and medical history	0	Health and Medical History	Touchscreen Questionairre	Other	5507	5507
SRSF2	5507_Leg_pain_on_walking_action_taken_3_Continue_at_same_pace_AnyInst__BIN	UKB_CHIP_genes_phenome	ADD-WGR-FIRTH	0.786703	0.385889	1.60383	0.509176	0.000439489	13792	13782	10	0	26027	26002	25	0	REGENIE_BETA=-0.239905;REGENIE_SE=0.363426;MAC=35.000000	BIN	Pass	Yes	Yes	ACE touchscreen question ""What do you do if you get pain when you are walking?"" ~F5507~ was collected from participants who indicated that they get a pain in either leg on walking, as defined by their answers to ~F4728~	0	Health and medical history	0	Health and Medical History	Touchscreen Questionairre	Other	5507	5507
GNB1	5507_Leg_pain_on_walking_action_taken_3_Continue_at_same_pace_AnyInst__BIN	UKB_CHIP_genes_phenome	ADD-WGR-FIRTH	1.34248	0.529116	3.40618	0.535265	0.000263693	13792	13784	8	0	26027	26014	13	0	REGENIE_BETA=0.294522;REGENIE_SE=0.475044;MAC=21.000000	BIN	Pass	Yes	Yes	ACE touchscreen question ""What do you do if you get pain when you are walking?"" ~F5507~ was collected from participants who indicated that they get a pain in either leg on walking, as defined by their answers to ~F4728~	0	Health and medical history	0	Health and Medical History	Touchscreen Questionairre	Other	5507	5507
PPM1D	5507_Leg_pain_on_walking_action_taken_3_Continue_at_same_pace_AnyInst__BIN	UKB_CHIP_genes_phenome	ADD-WGR-FIRTH	0.86376	0.525073	1.42091	0.564143	0.000916648	13792	13770	22	0	26027	25976	51	0	REGENIE_BETA=-0.146460;REGENIE_SE=0.253963;MAC=73.000000	BIN	Pass	Yes	Yes	ACE touchscreen question ""What do you do if you get pain when you are walking?"" ~F5507~ was collected from participants who indicated that they get a pain in either leg on walking, as defined by their answers to ~F4728~	0	Health and medical history	0	Health and Medical History	Touchscreen Questionairre	Other	5507	5507
CALR	5507_Leg_pain_on_walking_action_taken_3_Continue_at_same_pace_AnyInst__BIN	UKB_CHIP_genes_phenome	ADD-WGR-FIRTH	1.27556	0.39434	4.12599	0.684487	0.000163239	13792	13787	5	0	26027	26019	8	0	REGENIE_BETA=0.243382;REGENIE_SE=0.598951;MAC=13.000000	BIN	Pass	Yes	Yes	ACE touchscreen question ""What do you do if you get pain when you are walking?"" ~F5507~ was collected from participants who indicated that they get a pain in either leg on walking, as defined by their answers to ~F4728~	0	Health and medical history	0	Health and Medical History	Touchscreen Questionairre	Other	5507	5507
DNMT3A	5507_Leg_pain_on_walking_action_taken_3_Continue_at_same_pace_AnyInst__BIN	UKB_CHIP_genes_phenome	ADD-WGR-FIRTH	1.02202	0.91991	1.13545	0.685113	0.0216354	13792	13214	578	0	26027	24882	1145	0	REGENIE_BETA=0.021776;REGENIE_SE=0.053703;MAC=1723.000000	BIN	Pass	Yes	Yes	ACE touchscreen question ""What do you do if you get pain when you are walking?"" ~F5507~ was collected from participants who indicated that they get a pain in either leg on walking, as defined by their answers to ~F4728~	0	Health and medical history	0	Health and Medical History	Touchscreen Questionairre	Other	5507	5507
PRPF8	5507_Leg_pain_on_walking_action_taken_3_Continue_at_same_pace_AnyInst__BIN	UKB_CHIP_genes_phenome	ADD-WGR-FIRTH	0.865289	0.182051	4.11273	0.855637	0.000100455	13792	13790	2	0	26027	26021	6	0	REGENIE_BETA=-0.144691;REGENIE_SE=0.795310;MAC=8.000000	BIN	Pass	Yes	Yes	ACE touchscreen question ""What do you do if you get pain when you are walking?"" ~F5507~ was collected from participants who indicated that they get a pain in either leg on walking, as defined by their answers to ~F4728~	0	Health and medical history	0	Health and Medical History	Touchscreen Questionairre	Other	5507	5507
ASXL1	5518_Leg_pain_on_walking_effect_of_standing_still_1_Pain_usually_continues_for_more_than_10_minutes_AnyInst__BIN	UKB_CHIP_genes_phenome	ADD-WGR-FIRTH	0.832096	0.640047	1.08177	0.169784	0.00354489	13520	13442	78	0	21601	21430	171	0	REGENIE_BETA=-0.183808;REGENIE_SE=0.133883;MAC=249.000000	BIN	Pass	Yes	Yes	ACE touchscreen question ""What happens to the pain you get while walking if you stand still?"" ~F5518~ was collected from participants who indicated that they get a pain in either leg on walking, as defined by their answers to ~F4728~	0	Health and medical history	0	Health and Medical History	Touchscreen Questionairre	Other	5518	5518
SRSF2	5518_Leg_pain_on_walking_effect_of_standing_still_1_Pain_usually_continues_for_more_than_10_minutes_AnyInst__BIN	UKB_CHIP_genes_phenome	ADD-WGR-FIRTH	0.605669	0.286603	1.27994	0.189033	0.000441331	13520	13513	7	0	21601	21577	24	0	REGENIE_BETA=-0.501421;REGENIE_SE=0.381761;MAC=31.000000	BIN	Pass	Yes	Yes	ACE touchscreen question ""What happens to the pain you get while walking if you stand still?"" ~F5518~ was collected from participants who indicated that they get a pain in either leg on walking, as defined by their answers to ~F4728~	0	Health and medical history	0	Health and Medical History	Touchscreen Questionairre	Other	5518	5518
PRPF8	5518_Leg_pain_on_walking_effect_of_standing_still_1_Pain_usually_continues_for_more_than_10_minutes_AnyInst__BIN	UKB_CHIP_genes_phenome	ADD-WGR-FIRTH	0.376344	0.0866794	1.63401	0.192064	0.000113892	13520	13519	1	0	21601	21594	7	0	REGENIE_BETA=-0.977251;REGENIE_SE=0.749140;MAC=8.000000	BIN	Pass	Yes	Yes	ACE touchscreen question ""What happens to the pain you get while walking if you stand still?"" ~F5518~ was collected from participants who indicated that they get a pain in either leg on walking, as defined by their answers to ~F4728~	0	Health and medical history	0	Health and Medical History	Touchscreen Questionairre	Other	5518	5518
CALR	5518_Leg_pain_on_walking_effect_of_standing_still_1_Pain_usually_continues_for_more_than_10_minutes_AnyInst__BIN	UKB_CHIP_genes_phenome	ADD-WGR-FIRTH	2.08195	0.669608	6.47319	0.205153	0.000185074	13520	13513	7	0	21601	21595	6	0	REGENIE_BETA=0.733303;REGENIE_SE=0.578769;MAC=13.000000	BIN	Pass	Yes	Yes	ACE touchscreen question ""What happens to the pain you get while walking if you stand still?"" ~F5518~ was collected from participants who indicated that they get a pain in either leg on walking, as defined by their answers to ~F4728~	0	Health and medical history	0	Health and Medical History	Touchscreen Questionairre	Other	5518	5518
TP53	5518_Leg_pain_on_walking_effect_of_standing_still_1_Pain_usually_continues_for_more_than_10_minutes_AnyInst__BIN	UKB_CHIP_genes_phenome	ADD-WGR-FIRTH	0.694078	0.390208	1.23458	0.213949	0.000726061	13520	13506	14	0	21601	21564	37	0	REGENIE_BETA=-0.365171;REGENIE_SE=0.293834;MAC=51.000000	BIN	Pass	Yes	Yes	ACE touchscreen question ""What happens to the pain you get while walking if you stand still?"" ~F5518~ was collected from participants who indicated that they get a pain in either leg on walking, as defined by their answers to ~F4728~	0	Health and medical history	0	Health and Medical History	Touchscreen Questionairre	Other	5518	5518
SF3B1	5518_Leg_pain_on_walking_effect_of_standing_still_1_Pain_usually_continues_for_more_than_10_minutes_AnyInst__BIN	UKB_CHIP_genes_phenome	ADD-WGR-FIRTH	1.42573	0.609277	3.33627	0.413537	0.000341676	13520	13510	10	0	21601	21587	14	0	REGENIE_BETA=0.354685;REGENIE_SE=0.433767;MAC=24.000000	BIN	Pass	Yes	Yes	ACE touchscreen question ""What happens to the pain you get while walking if you stand still?"" ~F5518~ was collected from participants who indicated that they get a pain in either leg on walking, as defined by their answers to ~F4728~	0	Health and medical history	0	Health and Medical History	Touchscreen Questionairre	Other	5518	5518
IDH2	5518_Leg_pain_on_walking_effect_of_standing_still_1_Pain_usually_continues_for_more_than_10_minutes_AnyInst__BIN	UKB_CHIP_genes_phenome	ADD-WGR-FIRTH	0.586508	0.153796	2.23668	0.434644	0.000142365	13520	13518	2	0	21601	21593	8	0	REGENIE_BETA=-0.533569;REGENIE_SE=0.682952;MAC=10.000000	BIN	Pass	Yes	Yes	ACE touchscreen question ""What happens to the pain you get while walking if you stand still?"" ~F5518~ was collected from participants who indicated that they get a pain in either leg on walking, as defined by their answers to ~F4728~	0	Health and medical history	0	Health and Medical History	Touchscreen Questionairre	Other	5518	5518
JAK2	5518_Leg_pain_on_walking_effect_of_standing_still_1_Pain_usually_continues_for_more_than_10_minutes_AnyInst__BIN	UKB_CHIP_genes_phenome	ADD-WGR-FIRTH	0.837519	0.348038	2.01541	0.692286	0.000313203	13520	13513	7	0	21601	21586	15	0	REGENIE_BETA=-0.177312;REGENIE_SE=0.448035;MAC=22.000000	BIN	Pass	Yes	Yes	ACE touchscreen question ""What happens to the pain you get while walking if you stand still?"" ~F5518~ was collected from participants who indicated that they get a pain in either leg on walking, as defined by their answers to ~F4728~	0	Health and medical history	0	Health and Medical History	Touchscreen Questionairre	Other	5518	5518
PPM1D	5518_Leg_pain_on_walking_effect_of_standing_still_1_Pain_usually_continues_for_more_than_10_minutes_AnyInst__BIN	UKB_CHIP_genes_phenome	ADD-WGR-FIRTH	0.908757	0.551011	1.49877	0.707805	0.000953845	13520	13497	23	0	21601	21557	44	0	REGENIE_BETA=-0.095677;REGENIE_SE=0.255272;MAC=67.000000	BIN	Pass	Yes	Yes	ACE touchscreen question ""What happens to the pain you get while walking if you stand still?"" ~F5518~ was collected from participants who indicated that they get a pain in either leg on walking, as defined by their answers to ~F4728~	0	Health and medical history	0	Health and Medical History	Touchscreen Questionairre	Other	5518	5518
GNAS	5518_Leg_pain_on_walking_effect_of_standing_still_1_Pain_usually_continues_for_more_than_10_minutes_AnyInst__BIN	UKB_CHIP_genes_phenome	ADD-WGR-FIRTH	0.82958	0.288054	2.38915	0.729199	0.000213547	13520	13515	5	0	21601	21591	10	0	REGENIE_BETA=-0.186836;REGENIE_SE=0.539690;MAC=15.000000	BIN	Pass	Yes	Yes	ACE touchscreen question ""What happens to the pain you get while walking if you stand still?"" ~F5518~ was collected from participants who indicated that they get a pain in either leg on walking, as defined by their answers to ~F4728~	0	Health and medical history	0	Health and Medical History	Touchscreen Questionairre	Other	5518	5518
CBL	5518_Leg_pain_on_walking_effect_of_standing_still_1_Pain_usually_continues_for_more_than_10_minutes_AnyInst__BIN	UKB_CHIP_genes_phenome	ADD-WGR-FIRTH	1.3472	0.20624	8.8002	0.755614	7.11825e-05	13520	13518	2	0	21601	21598	3	0	REGENIE_BETA=0.298030;REGENIE_SE=0.957540;MAC=5.000000	BIN	Pass	Yes	Yes	ACE touchscreen question ""What happens to the pain you get while walking if you stand still?"" ~F5518~ was collected from participants who indicated that they get a pain in either leg on walking, as defined by their answers to ~F4728~	0	Health and medical history	0	Health and Medical History	Touchscreen Questionairre	Other	5518	5518
GNB1	5518_Leg_pain_on_walking_effect_of_standing_still_1_Pain_usually_continues_for_more_than_10_minutes_AnyInst__BIN	UKB_CHIP_genes_phenome	ADD-WGR-FIRTH	0.913854	0.340549	2.4523	0.858041	0.00024202	13520	13514	6	0	21601	21590	11	0	REGENIE_BETA=-0.090085;REGENIE_SE=0.503638;MAC=17.000000	BIN	Pass	Yes	Yes	ACE touchscreen question ""What happens to the pain you get while walking if you stand still?"" ~F5518~ was collected from participants who indicated that they get a pain in either leg on walking, as defined by their answers to ~F4728~	0	Health and medical history	0	Health and Medical History	Touchscreen Questionairre	Other	5518	5518
DNMT3A	5518_Leg_pain_on_walking_effect_of_standing_still_1_Pain_usually_continues_for_more_than_10_minutes_AnyInst__BIN	UKB_CHIP_genes_phenome	ADD-WGR-FIRTH	0.992465	0.890866	1.10565	0.890824	0.021312	13520	12963	557	0	21601	20661	940	0	REGENIE_BETA=-0.007563;REGENIE_SE=0.055102;MAC=1497.000000	BIN	Pass	Yes	Yes	ACE touchscreen question ""What happens to the pain you get while walking if you stand still?"" ~F5518~ was collected from participants who indicated that they get a pain in either leg on walking, as defined by their answers to ~F4728~	0	Health and medical history	0	Health and Medical History	Touchscreen Questionairre	Other	5518	5518
TET2	5518_Leg_pain_on_walking_effect_of_standing_still_1_Pain_usually_continues_for_more_than_10_minutes_AnyInst__BIN	UKB_CHIP_genes_phenome	ADD-WGR-FIRTH	1.01014	0.827864	1.23255	0.920832	0.00612169	13520	13362	158	0	21601	21329	272	0	REGENIE_BETA=0.010091;REGENIE_SE=0.101531;MAC=430.000000	BIN	Pass	Yes	Yes	ACE touchscreen question ""What happens to the pain you get while walking if you stand still?"" ~F5518~ was collected from participants who indicated that they get a pain in either leg on walking, as defined by their answers to ~F4728~	0	Health and medical history	0	Health and Medical History	Touchscreen Questionairre	Other	5518	5518
TP53	5529_Surgery_on_leg_arteries_other_than_for_varicose_veins_1_Yes_AnyInst__BIN	UKB_CHIP_genes_phenome	ADD-WGR-FIRTH	3.15232	1.28844	7.71252	0.0118984	0.000669344	1424	1417	7	0	38914	38867	47	0	REGENIE_BETA=1.148140;REGENIE_SE=0.456491;MAC=54.000000	BIN	Pass	Yes	Yes	ACE touchscreen question ""Have you ever had surgery on the arteries of your legs (other than for varicose veins)?"" ~F5529~ was collected from participants who indicated that they get a pain in either leg on walking, as defined by their answers to ~F4728~	0	Health and medical history	0	Health and Medical History	Touchscreen Questionairre	Other	5529	5529
CBL	5529_Surgery_on_leg_arteries_other_than_for_varicose_veins_1_Yes_AnyInst__BIN	UKB_CHIP_genes_phenome	ADD-WGR-FIRTH	9.98249	1.5052	66.2038	0.0171442	7.43716e-05	1424	1422	2	0	38914	38910	4	0	REGENIE_BETA=2.300832;REGENIE_SE=0.965276;MAC=6.000000	BIN	Pass	Yes	Yes	ACE touchscreen question ""Have you ever had surgery on the arteries of your legs (other than for varicose veins)?"" ~F5529~ was collected from participants who indicated that they get a pain in either leg on walking, as defined by their answers to ~F4728~	0	Health and medical history	0	Health and Medical History	Touchscreen Questionairre	Other	5529	5529
GNB1	5529_Surgery_on_leg_arteries_other_than_for_varicose_veins_1_Yes_AnyInst__BIN	UKB_CHIP_genes_phenome	ADD-WGR-FIRTH	11.0769	0.845993	145.034	0.0668736	0.0002603	1424	1422	2	0	38914	38895	19	0	REGENIE_BETA=2.404863;REGENIE_SE=1.312324;MAC=21.000000	BIN	Pass	Yes	Yes	ACE touchscreen question ""Have you ever had surgery on the arteries of your legs (other than for varicose veins)?"" ~F5529~ was collected from participants who indicated that they get a pain in either leg on walking, as defined by their answers to ~F4728~	0	Health and medical history	0	Health and Medical History	Touchscreen Questionairre	Other	5529	5529
ASXL1	5529_Surgery_on_leg_arteries_other_than_for_varicose_veins_1_Yes_AnyInst__BIN	UKB_CHIP_genes_phenome	ADD-WGR-FIRTH	1.69717	0.9444	3.04996	0.0769461	0.0034087	1424	1406	18	0	38914	38657	257	0	REGENIE_BETA=0.528962;REGENIE_SE=0.299071;MAC=275.000000	BIN	Pass	Yes	Yes	ACE touchscreen question ""Have you ever had surgery on the arteries of your legs (other than for varicose veins)?"" ~F5529~ was collected from participants who indicated that they get a pain in either leg on walking, as defined by their answers to ~F4728~	0	Health and medical history	0	Health and Medical History	Touchscreen Questionairre	Other	5529	5529
SRSF2	5529_Surgery_on_leg_arteries_other_than_for_varicose_veins_1_Yes_AnyInst__BIN	UKB_CHIP_genes_phenome	ADD-WGR-FIRTH	2.96304	0.807514	10.8724	0.101498	0.000433834	1424	1419	5	0	38914	38884	30	0	REGENIE_BETA=1.086215;REGENIE_SE=0.663283;MAC=35.000000	BIN	Pass	Yes	Yes	ACE touchscreen question ""Have you ever had surgery on the arteries of your legs (other than for varicose veins)?"" ~F5529~ was collected from participants who indicated that they get a pain in either leg on walking, as defined by their answers to ~F4728~	0	Health and medical history	0	Health and Medical History	Touchscreen Questionairre	Other	5529	5529
TET2	5529_Surgery_on_leg_arteries_other_than_for_varicose_veins_1_Yes_AnyInst__BIN	UKB_CHIP_genes_phenome	ADD-WGR-FIRTH	1.33719	0.844536	2.11724	0.215231	0.00606128	1424	1399	25	0	38914	38450	464	0	REGENIE_BETA=0.290572;REGENIE_SE=0.234463;MAC=489.000000	BIN	Pass	Yes	Yes	ACE touchscreen question ""Have you ever had surgery on the arteries of your legs (other than for varicose veins)?"" ~F5529~ was collected from participants who indicated that they get a pain in either leg on walking, as defined by their answers to ~F4728~	0	Health and medical history	0	Health and Medical History	Touchscreen Questionairre	Other	5529	5529
JAK2	5529_Surgery_on_leg_arteries_other_than_for_varicose_veins_1_Yes_AnyInst__BIN	UKB_CHIP_genes_phenome	ADD-WGR-FIRTH	0.333355	0.055306	2.00928	0.230675	0.000309882	1424	1424	0	0	38914	38889	25	0	REGENIE_BETA=-1.098548;REGENIE_SE=0.916510;MAC=25.000000	BIN	Pass	Yes	Yes	ACE touchscreen question ""Have you ever had surgery on the arteries of your legs (other than for varicose veins)?"" ~F5529~ was collected from participants who indicated that they get a pain in either leg on walking, as defined by their answers to ~F4728~	0	Health and medical history	0	Health and Medical History	Touchscreen Questionairre	Other	5529	5529
SF3B1	5529_Surgery_on_leg_arteries_other_than_for_varicose_veins_1_Yes_AnyInst__BIN	UKB_CHIP_genes_phenome	ADD-WGR-FIRTH	0.345401	0.0458481	2.60211	0.302178	0.000297486	1424	1424	0	0	38914	38890	24	0	REGENIE_BETA=-1.063048;REGENIE_SE=1.030311;MAC=24.000000	BIN	Pass	Yes	Yes	ACE touchscreen question ""Have you ever had surgery on the arteries of your legs (other than for varicose veins)?"" ~F5529~ was collected from participants who indicated that they get a pain in either leg on walking, as defined by their answers to ~F4728~	0	Health and medical history	0	Health and Medical History	Touchscreen Questionairre	Other	5529	5529
GNAS	5529_Surgery_on_leg_arteries_other_than_for_varicose_veins_1_Yes_AnyInst__BIN	UKB_CHIP_genes_phenome	ADD-WGR-FIRTH	0.342179	0.0320184	3.65686	0.374947	0.000210719	1424	1424	0	0	38914	38897	17	0	REGENIE_BETA=-1.072420;REGENIE_SE=1.208708;MAC=17.000000	BIN	Pass	Yes	Yes	ACE touchscreen question ""Have you ever had surgery on the arteries of your legs (other than for varicose veins)?"" ~F5529~ was collected from participants who indicated that they get a pain in either leg on walking, as defined by their answers to ~F4728~	0	Health and medical history	0	Health and Medical History	Touchscreen Questionairre	Other	5529	5529
PPM1D	5529_Surgery_on_leg_arteries_other_than_for_varicose_veins_1_Yes_AnyInst__BIN	UKB_CHIP_genes_phenome	ADD-WGR-FIRTH	0.640794	0.212111	1.93586	0.430135	0.000917249	1424	1422	2	0	38914	38842	72	0	REGENIE_BETA=-0.445047;REGENIE_SE=0.564092;MAC=74.000000	BIN	Pass	Yes	Yes	ACE touchscreen question ""Have you ever had surgery on the arteries of your legs (other than for varicose veins)?"" ~F5529~ was collected from participants who indicated that they get a pain in either leg on walking, as defined by their answers to ~F4728~	0	Health and medical history	0	Health and Medical History	Touchscreen Questionairre	Other	5529	5529
PRPF8	5529_Surgery_on_leg_arteries_other_than_for_varicose_veins_1_Yes_AnyInst__BIN	UKB_CHIP_genes_phenome	ADD-WGR-FIRTH	0.332395	0.0127046	8.69654	0.508411	9.91621e-05	1424	1424	0	0	38914	38906	8	0	REGENIE_BETA=-1.101431;REGENIE_SE=1.665519;MAC=8.000000	BIN	Pass	Yes	Yes	ACE touchscreen question ""Have you ever had surgery on the arteries of your legs (other than for varicose veins)?"" ~F5529~ was collected from participants who indicated that they get a pain in either leg on walking, as defined by their answers to ~F4728~	0	Health and medical history	0	Health and Medical History	Touchscreen Questionairre	Other	5529	5529
DNMT3A	5529_Surgery_on_leg_arteries_other_than_for_varicose_veins_1_Yes_AnyInst__BIN	UKB_CHIP_genes_phenome	ADD-WGR-FIRTH	1.0741	0.831397	1.38766	0.584371	0.0215678	1424	1354	70	0	38914	37244	1670	0	REGENIE_BETA=0.071485;REGENIE_SE=0.130683;MAC=1740.000000	BIN	Pass	Yes	Yes	ACE touchscreen question ""Have you ever had surgery on the arteries of your legs (other than for varicose veins)?"" ~F5529~ was collected from participants who indicated that they get a pain in either leg on walking, as defined by their answers to ~F4728~	0	Health and medical history	0	Health and Medical History	Touchscreen Questionairre	Other	5529	5529
KRAS	5529_Surgery_on_leg_arteries_other_than_for_varicose_veins_1_Yes_AnyInst__BIN	UKB_CHIP_genes_phenome	ADD-WGR-FIRTH	0.352984	0.00305255	40.8177	0.667459	6.19763e-05	1424	1424	0	0	38914	38909	5	0	REGENIE_BETA=-1.041331;REGENIE_SE=2.423742;MAC=5.000000	BIN	Pass	Yes	Yes	ACE touchscreen question ""Have you ever had surgery on the arteries of your legs (other than for varicose veins)?"" ~F5529~ was collected from participants who indicated that they get a pain in either leg on walking, as defined by their answers to ~F4728~	0	Health and medical history	0	Health and Medical History	Touchscreen Questionairre	Other	5529	5529
IDH2	5529_Surgery_on_leg_arteries_other_than_for_varicose_veins_1_Yes_AnyInst__BIN	UKB_CHIP_genes_phenome	ADD-WGR-FIRTH	1.48582	0.138123	15.9832	0.743902	0.000161138	1424	1423	1	0	38914	38902	12	0	REGENIE_BETA=0.395965;REGENIE_SE=1.212049;MAC=13.000000	BIN	Pass	Yes	Yes	ACE touchscreen question ""Have you ever had surgery on the arteries of your legs (other than for varicose veins)?"" ~F5529~ was collected from participants who indicated that they get a pain in either leg on walking, as defined by their answers to ~F4728~	0	Health and medical history	0	Health and Medical History	Touchscreen Questionairre	Other	5529	5529
CALR	5529_Surgery_on_leg_arteries_other_than_for_varicose_veins_1_Yes_AnyInst__BIN	UKB_CHIP_genes_phenome	ADD-WGR-FIRTH	1.45197	0.132845	15.8697	0.759886	0.000161138	1424	1423	1	0	38914	38902	12	0	REGENIE_BETA=0.372922;REGENIE_SE=1.220171;MAC=13.000000	BIN	Pass	Yes	Yes	ACE touchscreen question ""Have you ever had surgery on the arteries of your legs (other than for varicose veins)?"" ~F5529~ was collected from participants who indicated that they get a pain in either leg on walking, as defined by their answers to ~F4728~	0	Health and medical history	0	Health and Medical History	Touchscreen Questionairre	Other	5529	5529
GNAS	5610_Which_eyes_affected_presbyopia_2_L_eye_AnyInst__BIN	UKB_CHIP_genes_phenome	ADD-WGR-FIRTH	3.79485	1.13855	12.6484	0.0299148	0.000189856	3048	3044	4	0	52257	52240	17	0	REGENIE_BETA=1.333645;REGENIE_SE=0.614239;MAC=21.000000	BIN	Pass	Yes	Yes	ACE touchscreen question ""Which eye(s) are affected by presbyopia?"" ~F5610~ was collected from participants who indicated they wear glasses or contact lenses to correct their presbyopia, as defined by their answers to ~F6147~	0	Health and medical history	0	Health and Medical History	Touchscreen Questionairre	Other	5610	5610
TET2	5610_Which_eyes_affected_presbyopia_2_L_eye_AnyInst__BIN	UKB_CHIP_genes_phenome	ADD-WGR-FIRTH	1.36584	0.997164	1.87083	0.0521046	0.00567761	3048	3001	47	0	52257	51676	581	0	REGENIE_BETA=0.311770;REGENIE_SE=0.160519;MAC=628.000000	BIN	Pass	Yes	Yes	ACE touchscreen question ""Which eye(s) are affected by presbyopia?"" ~F5610~ was collected from participants who indicated they wear glasses or contact lenses to correct their presbyopia, as defined by their answers to ~F6147~	0	Health and medical history	0	Health and Medical History	Touchscreen Questionairre	Other	5610	5610
CALR	5610_Which_eyes_affected_presbyopia_2_L_eye_AnyInst__BIN	UKB_CHIP_genes_phenome	ADD-WGR-FIRTH	5.32628	0.979995	28.9484	0.0527982	9.04077e-05	3048	3046	2	0	52257	52249	8	0	REGENIE_BETA=1.672653;REGENIE_SE=0.863721;MAC=10.000000	BIN	Pass	Yes	Yes	ACE touchscreen question ""Which eye(s) are affected by presbyopia?"" ~F5610~ was collected from participants who indicated they wear glasses or contact lenses to correct their presbyopia, as defined by their answers to ~F6147~	0	Health and medical history	0	Health and Medical History	Touchscreen Questionairre	Other	5610	5610
SRSF2	5610_Which_eyes_affected_presbyopia_2_L_eye_AnyInst__BIN	UKB_CHIP_genes_phenome	ADD-WGR-FIRTH	2.58283	0.822816	8.10755	0.103989	0.000442998	3048	3042	6	0	52257	52214	43	0	REGENIE_BETA=0.948886;REGENIE_SE=0.583638;MAC=49.000000	BIN	Pass	Yes	Yes	ACE touchscreen question ""Which eye(s) are affected by presbyopia?"" ~F5610~ was collected from participants who indicated they wear glasses or contact lenses to correct their presbyopia, as defined by their answers to ~F6147~	0	Health and medical history	0	Health and Medical History	Touchscreen Questionairre	Other	5610	5610
ETNK1	5610_Which_eyes_affected_presbyopia_2_L_eye_AnyInst__BIN	UKB_CHIP_genes_phenome	ADD-WGR-FIRTH	11.5934	0.291842	460.546	0.192098	4.52039e-05	3048	3047	1	0	52257	52253	4	0	REGENIE_BETA=2.450435;REGENIE_SE=1.878594;MAC=5.000000	BIN	Pass	Yes	Yes	ACE touchscreen question ""Which eye(s) are affected by presbyopia?"" ~F5610~ was collected from participants who indicated they wear glasses or contact lenses to correct their presbyopia, as defined by their answers to ~F6147~	0	Health and medical history	0	Health and Medical History	Touchscreen Questionairre	Other	5610	5610
CBL	5610_Which_eyes_affected_presbyopia_2_L_eye_AnyInst__BIN	UKB_CHIP_genes_phenome	ADD-WGR-FIRTH	3.81337	0.44359	32.7821	0.222682	0.000144652	3048	3046	2	0	52257	52243	14	0	REGENIE_BETA=1.338514;REGENIE_SE=1.097657;MAC=16.000000	BIN	Pass	Yes	Yes	ACE touchscreen question ""Which eye(s) are affected by presbyopia?"" ~F5610~ was collected from participants who indicated they wear glasses or contact lenses to correct their presbyopia, as defined by their answers to ~F6147~	0	Health and medical history	0	Health and Medical History	Touchscreen Questionairre	Other	5610	5610
SF3B1	5610_Which_eyes_affected_presbyopia_2_L_eye_AnyInst__BIN	UKB_CHIP_genes_phenome	ADD-WGR-FIRTH	0.34099	0.0540656	2.15062	0.252202	0.000207938	3048	3048	0	0	52257	52234	23	0	REGENIE_BETA=-1.075901;REGENIE_SE=0.939637;MAC=23.000000	BIN	Pass	Yes	Yes	ACE touchscreen question ""Which eye(s) are affected by presbyopia?"" ~F5610~ was collected from participants who indicated they wear glasses or contact lenses to correct their presbyopia, as defined by their answers to ~F6147~	0	Health and medical history	0	Health and Medical History	Touchscreen Questionairre	Other	5610	5610
TP53	5610_Which_eyes_affected_presbyopia_2_L_eye_AnyInst__BIN	UKB_CHIP_genes_phenome	ADD-WGR-FIRTH	1.59864	0.631815	4.04494	0.321914	0.000659976	3048	3041	7	0	52257	52191	66	0	REGENIE_BETA=0.469153;REGENIE_SE=0.473638;MAC=73.000000	BIN	Pass	Yes	Yes	ACE touchscreen question ""Which eye(s) are affected by presbyopia?"" ~F5610~ was collected from participants who indicated they wear glasses or contact lenses to correct their presbyopia, as defined by their answers to ~F6147~	0	Health and medical history	0	Health and Medical History	Touchscreen Questionairre	Other	5610	5610
ASXL1	5610_Which_eyes_affected_presbyopia_2_L_eye_AnyInst__BIN	UKB_CHIP_genes_phenome	ADD-WGR-FIRTH	1.26928	0.766289	2.10244	0.354391	0.00265799	3048	3028	20	0	52257	51983	274	0	REGENIE_BETA=0.238452;REGENIE_SE=0.257478;MAC=294.000000	BIN	Pass	Yes	Yes	ACE touchscreen question ""Which eye(s) are affected by presbyopia?"" ~F5610~ was collected from participants who indicated they wear glasses or contact lenses to correct their presbyopia, as defined by their answers to ~F6147~	0	Health and medical history	0	Health and Medical History	Touchscreen Questionairre	Other	5610	5610
PPM1D	5610_Which_eyes_affected_presbyopia_2_L_eye_AnyInst__BIN	UKB_CHIP_genes_phenome	ADD-WGR-FIRTH	0.675493	0.263418	1.73219	0.414203	0.000741343	3048	3045	3	0	52257	52178	79	0	REGENIE_BETA=-0.392312;REGENIE_SE=0.480468;MAC=82.000000	BIN	Pass	Yes	Yes	ACE touchscreen question ""Which eye(s) are affected by presbyopia?"" ~F5610~ was collected from participants who indicated they wear glasses or contact lenses to correct their presbyopia, as defined by their answers to ~F6147~	0	Health and medical history	0	Health and Medical History	Touchscreen Questionairre	Other	5610	5610
IDH2	5610_Which_eyes_affected_presbyopia_2_L_eye_AnyInst__BIN	UKB_CHIP_genes_phenome	ADD-WGR-FIRTH	0.348331	0.0259167	4.68171	0.426309	0.00011753	3048	3048	0	0	52257	52244	13	0	REGENIE_BETA=-1.054602;REGENIE_SE=1.325670;MAC=13.000000	BIN	Pass	Yes	Yes	ACE touchscreen question ""Which eye(s) are affected by presbyopia?"" ~F5610~ was collected from participants who indicated they wear glasses or contact lenses to correct their presbyopia, as defined by their answers to ~F6147~	0	Health and medical history	0	Health and Medical History	Touchscreen Questionairre	Other	5610	5610
PRPF8	5610_Which_eyes_affected_presbyopia_2_L_eye_AnyInst__BIN	UKB_CHIP_genes_phenome	ADD-WGR-FIRTH	0.319289	0.0140446	7.25868	0.473808	4.52039e-05	3048	3048	0	0	52257	52252	5	0	REGENIE_BETA=-1.141660;REGENIE_SE=1.593834;MAC=5.000000	BIN	Pass	Yes	Yes	ACE touchscreen question ""Which eye(s) are affected by presbyopia?"" ~F5610~ was collected from participants who indicated they wear glasses or contact lenses to correct their presbyopia, as defined by their answers to ~F6147~	0	Health and medical history	0	Health and Medical History	Touchscreen Questionairre	Other	5610	5610
RUNX1	5610_Which_eyes_affected_presbyopia_2_L_eye_AnyInst__BIN	UKB_CHIP_genes_phenome	ADD-WGR-FIRTH	0.337269	0.0149239	7.62202	0.494466	5.42446e-05	3048	3048	0	0	52257	52251	6	0	REGENIE_BETA=-1.086873;REGENIE_SE=1.590802;MAC=6.000000	BIN	Pass	Yes	Yes	ACE touchscreen question ""Which eye(s) are affected by presbyopia?"" ~F5610~ was collected from participants who indicated they wear glasses or contact lenses to correct their presbyopia, as defined by their answers to ~F6147~	0	Health and medical history	0	Health and Medical History	Touchscreen Questionairre	Other	5610	5610
DNMT3A	5610_Which_eyes_affected_presbyopia_2_L_eye_AnyInst__BIN	UKB_CHIP_genes_phenome	ADD-WGR-FIRTH	1.06426	0.883437	1.28208	0.512158	0.0208661	3048	2916	132	0	52257	50081	2176	0	REGENIE_BETA=0.062275;REGENIE_SE=0.095007;MAC=2308.000000	BIN	Pass	Yes	Yes	ACE touchscreen question ""Which eye(s) are affected by presbyopia?"" ~F5610~ was collected from participants who indicated they wear glasses or contact lenses to correct their presbyopia, as defined by their answers to ~F6147~	0	Health and medical history	0	Health and Medical History	Touchscreen Questionairre	Other	5610	5610
PHF6	5610_Which_eyes_affected_presbyopia_2_L_eye_AnyInst__BIN	UKB_CHIP_genes_phenome	ADD-WGR-FIRTH	0.334294	0.00874482	12.7793	0.555577	4.52039e-05	3048	3048	0	0	52257	52252	5	0	REGENIE_BETA=-1.095734;REGENIE_SE=1.858993;MAC=5.000000	BIN	Pass	Yes	Yes	ACE touchscreen question ""Which eye(s) are affected by presbyopia?"" ~F5610~ was collected from participants who indicated they wear glasses or contact lenses to correct their presbyopia, as defined by their answers to ~F6147~	0	Health and medical history	0	Health and Medical History	Touchscreen Questionairre	Other	5610	5610
JAK2	5610_Which_eyes_affected_presbyopia_2_L_eye_AnyInst__BIN	UKB_CHIP_genes_phenome	ADD-WGR-FIRTH	1.48122	0.371057	5.91286	0.578038	0.000325468	3048	3045	3	0	52257	52224	33	0	REGENIE_BETA=0.392865;REGENIE_SE=0.706271;MAC=36.000000	BIN	Pass	Yes	Yes	ACE touchscreen question ""Which eye(s) are affected by presbyopia?"" ~F5610~ was collected from participants who indicated they wear glasses or contact lenses to correct their presbyopia, as defined by their answers to ~F6147~	0	Health and medical history	0	Health and Medical History	Touchscreen Questionairre	Other	5610	5610
GNB1	5610_Which_eyes_affected_presbyopia_2_L_eye_AnyInst__BIN	UKB_CHIP_genes_phenome	ADD-WGR-FIRTH	0.662411	0.13463	3.25922	0.612411	0.000262182	3048	3047	1	0	52257	52229	28	0	REGENIE_BETA=-0.411870;REGENIE_SE=0.812953;MAC=29.000000	BIN	Pass	Yes	Yes	ACE touchscreen question ""Which eye(s) are affected by presbyopia?"" ~F5610~ was collected from participants who indicated they wear glasses or contact lenses to correct their presbyopia, as defined by their answers to ~F6147~	0	Health and medical history	0	Health and Medical History	Touchscreen Questionairre	Other	5610	5610
KRAS	5610_Which_eyes_affected_presbyopia_2_L_eye_AnyInst__BIN	UKB_CHIP_genes_phenome	ADD-WGR-FIRTH	1.71156	0.142204	20.6001	0.672028	9.94485e-05	3048	3047	1	0	52257	52247	10	0	REGENIE_BETA=0.537403;REGENIE_SE=1.269357;MAC=11.000000	BIN	Pass	Yes	Yes	ACE touchscreen question ""Which eye(s) are affected by presbyopia?"" ~F5610~ was collected from participants who indicated they wear glasses or contact lenses to correct their presbyopia, as defined by their answers to ~F6147~	0	Health and medical history	0	Health and Medical History	Touchscreen Questionairre	Other	5610	5610
DNMT3A	5663_Length_of_longest_manic_irritable_episode_12_Less_than_a_week_AnyInst__BIN	UKB_CHIP_genes_phenome	ADD-WGR-FIRTH	1.19518	1.01733	1.40412	0.030082	0.0170405	5617	5399	218	0	23226	22461	765	0	REGENIE_BETA=0.178298;REGENIE_SE=0.082203;MAC=983.000000	BIN	Pass	Yes	Yes	ACE touchscreen question ""What is the longest time period that these ""high"" or ""irritable"" periods have lasted?"" Question was introduced part way through fieldwork in April 2009. ~F5663~ was collected from participants who indicated they have had a period of at least two days when they were more high, excited or hyper than their normal self, or so irritable they shouted or started fights or arguments, as defined by their answers to ~F4642~ and ~F4653~	0	Psychosocial factors	0	Lifestyle and Environment	Touchscreen Questionairre	Other	5663	5663
TET2	5663_Length_of_longest_manic_irritable_episode_12_Less_than_a_week_AnyInst__BIN	UKB_CHIP_genes_phenome	ADD-WGR-FIRTH	0.804311	0.582414	1.11075	0.186091	0.00440315	5617	5576	41	0	23226	23013	213	0	REGENIE_BETA=-0.217770;REGENIE_SE=0.164699;MAC=254.000000	BIN	Pass	Yes	Yes	ACE touchscreen question ""What is the longest time period that these ""high"" or ""irritable"" periods have lasted?"" Question was introduced part way through fieldwork in April 2009. ~F5663~ was collected from participants who indicated they have had a period of at least two days when they were more high, excited or hyper than their normal self, or so irritable they shouted or started fights or arguments, as defined by their answers to ~F4642~ and ~F4653~	0	Psychosocial factors	0	Lifestyle and Environment	Touchscreen Questionairre	Other	5663	5663
SF3B1	5663_Length_of_longest_manic_irritable_episode_12_Less_than_a_week_AnyInst__BIN	UKB_CHIP_genes_phenome	ADD-WGR-FIRTH	0.465422	0.100962	2.14554	0.326646	0.000190688	5617	5616	1	0	23226	23216	10	0	REGENIE_BETA=-0.764811;REGENIE_SE=0.779709;MAC=11.000000	BIN	Pass	Yes	Yes	ACE touchscreen question ""What is the longest time period that these ""high"" or ""irritable"" periods have lasted?"" Question was introduced part way through fieldwork in April 2009. ~F5663~ was collected from participants who indicated they have had a period of at least two days when they were more high, excited or hyper than their normal self, or so irritable they shouted or started fights or arguments, as defined by their answers to ~F4642~ and ~F4653~	0	Psychosocial factors	0	Lifestyle and Environment	Touchscreen Questionairre	Other	5663	5663
SRSF2	5663_Length_of_longest_manic_irritable_episode_12_Less_than_a_week_AnyInst__BIN	UKB_CHIP_genes_phenome	ADD-WGR-FIRTH	0.49149	0.114267	2.11401	0.339946	0.000242693	5617	5616	1	0	23226	23213	13	0	REGENIE_BETA=-0.710314;REGENIE_SE=0.744351;MAC=14.000000	BIN	Pass	Yes	Yes	ACE touchscreen question ""What is the longest time period that these ""high"" or ""irritable"" periods have lasted?"" Question was introduced part way through fieldwork in April 2009. ~F5663~ was collected from participants who indicated they have had a period of at least two days when they were more high, excited or hyper than their normal self, or so irritable they shouted or started fights or arguments, as defined by their answers to ~F4642~ and ~F4653~	0	Psychosocial factors	0	Lifestyle and Environment	Touchscreen Questionairre	Other	5663	5663
ASXL1	5663_Length_of_longest_manic_irritable_episode_12_Less_than_a_week_AnyInst__BIN	UKB_CHIP_genes_phenome	ADD-WGR-FIRTH	0.813012	0.523224	1.2633	0.357274	0.00239226	5617	5595	22	0	23226	23110	116	0	REGENIE_BETA=-0.207009;REGENIE_SE=0.224870;MAC=138.000000	BIN	Pass	Yes	Yes	ACE touchscreen question ""What is the longest time period that these ""high"" or ""irritable"" periods have lasted?"" Question was introduced part way through fieldwork in April 2009. ~F5663~ was collected from participants who indicated they have had a period of at least two days when they were more high, excited or hyper than their normal self, or so irritable they shouted or started fights or arguments, as defined by their answers to ~F4642~ and ~F4653~	0	Psychosocial factors	0	Lifestyle and Environment	Touchscreen Questionairre	Other	5663	5663
CALR	5663_Length_of_longest_manic_irritable_episode_12_Less_than_a_week_AnyInst__BIN	UKB_CHIP_genes_phenome	ADD-WGR-FIRTH	1.95567	0.393882	9.71011	0.411998	0.000173352	5617	5614	3	0	23226	23219	7	0	REGENIE_BETA=0.670732;REGENIE_SE=0.817585;MAC=10.000000	BIN	Pass	Yes	Yes	ACE touchscreen question ""What is the longest time period that these ""high"" or ""irritable"" periods have lasted?"" Question was introduced part way through fieldwork in April 2009. ~F5663~ was collected from participants who indicated they have had a period of at least two days when they were more high, excited or hyper than their normal self, or so irritable they shouted or started fights or arguments, as defined by their answers to ~F4642~ and ~F4653~	0	Psychosocial factors	0	Lifestyle and Environment	Touchscreen Questionairre	Other	5663	5663
PPM1D	5663_Length_of_longest_manic_irritable_episode_12_Less_than_a_week_AnyInst__BIN	UKB_CHIP_genes_phenome	ADD-WGR-FIRTH	0.803273	0.324268	1.98986	0.635991	0.000572063	5617	5612	5	0	23226	23198	28	0	REGENIE_BETA=-0.219061;REGENIE_SE=0.462826;MAC=33.000000	BIN	Pass	Yes	Yes	ACE touchscreen question ""What is the longest time period that these ""high"" or ""irritable"" periods have lasted?"" Question was introduced part way through fieldwork in April 2009. ~F5663~ was collected from participants who indicated they have had a period of at least two days when they were more high, excited or hyper than their normal self, or so irritable they shouted or started fights or arguments, as defined by their answers to ~F4642~ and ~F4653~	0	Psychosocial factors	0	Lifestyle and Environment	Touchscreen Questionairre	Other	5663	5663
GNB1	5663_Length_of_longest_manic_irritable_episode_12_Less_than_a_week_AnyInst__BIN	UKB_CHIP_genes_phenome	ADD-WGR-FIRTH	0.663563	0.0908461	4.84683	0.686025	0.000121347	5617	5616	1	0	23226	23220	6	0	REGENIE_BETA=-0.410132;REGENIE_SE=1.014537;MAC=7.000000	BIN	Pass	Yes	Yes	ACE touchscreen question ""What is the longest time period that these ""high"" or ""irritable"" periods have lasted?"" Question was introduced part way through fieldwork in April 2009. ~F5663~ was collected from participants who indicated they have had a period of at least two days when they were more high, excited or hyper than their normal self, or so irritable they shouted or started fights or arguments, as defined by their answers to ~F4642~ and ~F4653~	0	Psychosocial factors	0	Lifestyle and Environment	Touchscreen Questionairre	Other	5663	5663
GNAS	5663_Length_of_longest_manic_irritable_episode_12_Less_than_a_week_AnyInst__BIN	UKB_CHIP_genes_phenome	ADD-WGR-FIRTH	0.8551	0.245055	2.9838	0.806071	0.000242693	5617	5614	3	0	23226	23215	11	0	REGENIE_BETA=-0.156537;REGENIE_SE=0.637632;MAC=14.000000	BIN	Pass	Yes	Yes	ACE touchscreen question ""What is the longest time period that these ""high"" or ""irritable"" periods have lasted?"" Question was introduced part way through fieldwork in April 2009. ~F5663~ was collected from participants who indicated they have had a period of at least two days when they were more high, excited or hyper than their normal self, or so irritable they shouted or started fights or arguments, as defined by their answers to ~F4642~ and ~F4653~	0	Psychosocial factors	0	Lifestyle and Environment	Touchscreen Questionairre	Other	5663	5663
CBL	5663_Length_of_longest_manic_irritable_episode_12_Less_than_a_week_AnyInst__BIN	UKB_CHIP_genes_phenome	ADD-WGR-FIRTH	0.824221	0.094871	7.16068	0.860877	8.66761e-05	5617	5616	1	0	23226	23222	4	0	REGENIE_BETA=-0.193316;REGENIE_SE=1.103041;MAC=5.000000	BIN	Pass	Yes	Yes	ACE touchscreen question ""What is the longest time period that these ""high"" or ""irritable"" periods have lasted?"" Question was introduced part way through fieldwork in April 2009. ~F5663~ was collected from participants who indicated they have had a period of at least two days when they were more high, excited or hyper than their normal self, or so irritable they shouted or started fights or arguments, as defined by their answers to ~F4642~ and ~F4653~	0	Psychosocial factors	0	Lifestyle and Environment	Touchscreen Questionairre	Other	5663	5663
TP53	5663_Length_of_longest_manic_irritable_episode_12_Less_than_a_week_AnyInst__BIN	UKB_CHIP_genes_phenome	ADD-WGR-FIRTH	1.04933	0.371128	2.96689	0.927647	0.00039871	5617	5612	5	0	23226	23208	18	0	REGENIE_BETA=0.048154;REGENIE_SE=0.530296;MAC=23.000000	BIN	Pass	Yes	Yes	ACE touchscreen question ""What is the longest time period that these ""high"" or ""irritable"" periods have lasted?"" Question was introduced part way through fieldwork in April 2009. ~F5663~ was collected from participants who indicated they have had a period of at least two days when they were more high, excited or hyper than their normal self, or so irritable they shouted or started fights or arguments, as defined by their answers to ~F4642~ and ~F4653~	0	Psychosocial factors	0	Lifestyle and Environment	Touchscreen Questionairre	Other	5663	5663
JAK2	5663_Length_of_longest_manic_irritable_episode_12_Less_than_a_week_AnyInst__BIN	UKB_CHIP_genes_phenome	ADD-WGR-FIRTH	0.985845	0.191248	5.08185	0.986407	0.000156017	5617	5615	2	0	23226	23219	7	0	REGENIE_BETA=-0.014256;REGENIE_SE=0.836715;MAC=9.000000	BIN	Pass	Yes	Yes	ACE touchscreen question ""What is the longest time period that these ""high"" or ""irritable"" periods have lasted?"" Question was introduced part way through fieldwork in April 2009. ~F5663~ was collected from participants who indicated they have had a period of at least two days when they were more high, excited or hyper than their normal self, or so irritable they shouted or started fights or arguments, as defined by their answers to ~F4642~ and ~F4653~	0	Psychosocial factors	0	Lifestyle and Environment	Touchscreen Questionairre	Other	5663	5663
SF3B1	5674_Severity_of_manic_irritable_episodes_11_No_problems_AnyInst__BIN	UKB_CHIP_genes_phenome	ADD-WGR-FIRTH	10.9946	1.63852	73.7752	0.0135729	0.000224914	22910	22896	14	0	8213	8213	0	0	REGENIE_BETA=2.397408;REGENIE_SE=0.971250;MAC=14.000000	BIN	Pass	Yes	Yes	ACE touchscreen question ""How much of a problem have these ""high"" or ""irritable"" periods caused you?"" Question was introduced part way through fieldwork in April 2009. ~F5674~ was collected from participants who indicated they have had a period of at least two days when they were more high, excited or hyper than their normal self, or so irritable they shouted or started fights or arguments, as defined by their answers to ~F4642~ and ~F4642~	0	Psychosocial factors	0	Lifestyle and Environment	Touchscreen Questionairre	Other	5674	5674
ASXL1	5674_Severity_of_manic_irritable_episodes_11_No_problems_AnyInst__BIN	UKB_CHIP_genes_phenome	ADD-WGR-FIRTH	0.734052	0.504639	1.06776	0.105865	0.00250619	22910	22801	109	0	8213	8166	47	0	REGENIE_BETA=-0.309175;REGENIE_SE=0.191196;MAC=156.000000	BIN	Pass	Yes	Yes	ACE touchscreen question ""How much of a problem have these ""high"" or ""irritable"" periods caused you?"" Question was introduced part way through fieldwork in April 2009. ~F5674~ was collected from participants who indicated they have had a period of at least two days when they were more high, excited or hyper than their normal self, or so irritable they shouted or started fights or arguments, as defined by their answers to ~F4642~ and ~F4642~	0	Psychosocial factors	0	Lifestyle and Environment	Touchscreen Questionairre	Other	5674	5674
CBL	5674_Severity_of_manic_irritable_episodes_11_No_problems_AnyInst__BIN	UKB_CHIP_genes_phenome	ADD-WGR-FIRTH	4.19597	0.662654	26.5691	0.127766	9.63917e-05	22910	22904	6	0	8213	8213	0	0	REGENIE_BETA=1.434124;REGENIE_SE=0.941663;MAC=6.000000	BIN	Pass	Yes	Yes	ACE touchscreen question ""How much of a problem have these ""high"" or ""irritable"" periods caused you?"" Question was introduced part way through fieldwork in April 2009. ~F5674~ was collected from participants who indicated they have had a period of at least two days when they were more high, excited or hyper than their normal self, or so irritable they shouted or started fights or arguments, as defined by their answers to ~F4642~ and ~F4642~	0	Psychosocial factors	0	Lifestyle and Environment	Touchscreen Questionairre	Other	5674	5674
CALR	5674_Severity_of_manic_irritable_episodes_11_No_problems_AnyInst__BIN	UKB_CHIP_genes_phenome	ADD-WGR-FIRTH	2.52268	0.621911	10.2328	0.195263	0.000176718	22910	22900	10	0	8213	8212	1	0	REGENIE_BETA=0.925321;REGENIE_SE=0.714441;MAC=11.000000	BIN	Pass	Yes	Yes	ACE touchscreen question ""How much of a problem have these ""high"" or ""irritable"" periods caused you?"" Question was introduced part way through fieldwork in April 2009. ~F5674~ was collected from participants who indicated they have had a period of at least two days when they were more high, excited or hyper than their normal self, or so irritable they shouted or started fights or arguments, as defined by their answers to ~F4642~ and ~F4642~	0	Psychosocial factors	0	Lifestyle and Environment	Touchscreen Questionairre	Other	5674	5674
GNAS	5674_Severity_of_manic_irritable_episodes_11_No_problems_AnyInst__BIN	UKB_CHIP_genes_phenome	ADD-WGR-FIRTH	0.477981	0.147831	1.54545	0.217611	0.000240979	22910	22901	9	0	8213	8207	6	0	REGENIE_BETA=-0.738184;REGENIE_SE=0.598735;MAC=15.000000	BIN	Pass	Yes	Yes	ACE touchscreen question ""How much of a problem have these ""high"" or ""irritable"" periods caused you?"" Question was introduced part way through fieldwork in April 2009. ~F5674~ was collected from participants who indicated they have had a period of at least two days when they were more high, excited or hyper than their normal self, or so irritable they shouted or started fights or arguments, as defined by their answers to ~F4642~ and ~F4642~	0	Psychosocial factors	0	Lifestyle and Environment	Touchscreen Questionairre	Other	5674	5674
TET2	5674_Severity_of_manic_irritable_episodes_11_No_problems_AnyInst__BIN	UKB_CHIP_genes_phenome	ADD-WGR-FIRTH	0.852194	0.647776	1.12112	0.253058	0.00454648	22910	22707	203	0	8213	8133	80	0	REGENIE_BETA=-0.159941;REGENIE_SE=0.139936;MAC=283.000000	BIN	Pass	Yes	Yes	ACE touchscreen question ""How much of a problem have these ""high"" or ""irritable"" periods caused you?"" Question was introduced part way through fieldwork in April 2009. ~F5674~ was collected from participants who indicated they have had a period of at least two days when they were more high, excited or hyper than their normal self, or so irritable they shouted or started fights or arguments, as defined by their answers to ~F4642~ and ~F4642~	0	Psychosocial factors	0	Lifestyle and Environment	Touchscreen Questionairre	Other	5674	5674
PPM1D	5674_Severity_of_manic_irritable_episodes_11_No_problems_AnyInst__BIN	UKB_CHIP_genes_phenome	ADD-WGR-FIRTH	1.4138	0.663308	3.01342	0.369825	0.000610481	22910	22879	31	0	8213	8206	7	0	REGENIE_BETA=0.346279;REGENIE_SE=0.386127;MAC=38.000000	BIN	Pass	Yes	Yes	ACE touchscreen question ""How much of a problem have these ""high"" or ""irritable"" periods caused you?"" Question was introduced part way through fieldwork in April 2009. ~F5674~ was collected from participants who indicated they have had a period of at least two days when they were more high, excited or hyper than their normal self, or so irritable they shouted or started fights or arguments, as defined by their answers to ~F4642~ and ~F4642~	0	Psychosocial factors	0	Lifestyle and Environment	Touchscreen Questionairre	Other	5674	5674
TP53	5674_Severity_of_manic_irritable_episodes_11_No_problems_AnyInst__BIN	UKB_CHIP_genes_phenome	ADD-WGR-FIRTH	1.38681	0.553906	3.47216	0.484958	0.000401632	22910	22890	20	0	8213	8208	5	0	REGENIE_BETA=0.327008;REGENIE_SE=0.468258;MAC=25.000000	BIN	Pass	Yes	Yes	ACE touchscreen question ""How much of a problem have these ""high"" or ""irritable"" periods caused you?"" Question was introduced part way through fieldwork in April 2009. ~F5674~ was collected from participants who indicated they have had a period of at least two days when they were more high, excited or hyper than their normal self, or so irritable they shouted or started fights or arguments, as defined by their answers to ~F4642~ and ~F4642~	0	Psychosocial factors	0	Lifestyle and Environment	Touchscreen Questionairre	Other	5674	5674
RUNX1	5674_Severity_of_manic_irritable_episodes_11_No_problems_AnyInst__BIN	UKB_CHIP_genes_phenome	ADD-WGR-FIRTH	0.49643	0.0655326	3.76061	0.497862	8.03264e-05	22910	22907	3	0	8213	8211	2	0	REGENIE_BETA=-0.700314;REGENIE_SE=1.033128;MAC=5.000000	BIN	Pass	Yes	Yes	ACE touchscreen question ""How much of a problem have these ""high"" or ""irritable"" periods caused you?"" Question was introduced part way through fieldwork in April 2009. ~F5674~ was collected from participants who indicated they have had a period of at least two days when they were more high, excited or hyper than their normal self, or so irritable they shouted or started fights or arguments, as defined by their answers to ~F4642~ and ~F4642~	0	Psychosocial factors	0	Lifestyle and Environment	Touchscreen Questionairre	Other	5674	5674
SRSF2	5674_Severity_of_manic_irritable_episodes_11_No_problems_AnyInst__BIN	UKB_CHIP_genes_phenome	ADD-WGR-FIRTH	1.30445	0.470049	3.62005	0.609797	0.000337371	22910	22893	17	0	8213	8209	4	0	REGENIE_BETA=0.265785;REGENIE_SE=0.520776;MAC=21.000000	BIN	Pass	Yes	Yes	ACE touchscreen question ""How much of a problem have these ""high"" or ""irritable"" periods caused you?"" Question was introduced part way through fieldwork in April 2009. ~F5674~ was collected from participants who indicated they have had a period of at least two days when they were more high, excited or hyper than their normal self, or so irritable they shouted or started fights or arguments, as defined by their answers to ~F4642~ and ~F4642~	0	Psychosocial factors	0	Lifestyle and Environment	Touchscreen Questionairre	Other	5674	5674
DNMT3A	5674_Severity_of_manic_irritable_episodes_11_No_problems_AnyInst__BIN	UKB_CHIP_genes_phenome	ADD-WGR-FIRTH	1.02063	0.884409	1.17783	0.779948	0.0172541	22910	22104	806	0	8213	7945	268	0	REGENIE_BETA=0.020421;REGENIE_SE=0.073092;MAC=1074.000000	BIN	Pass	Yes	Yes	ACE touchscreen question ""How much of a problem have these ""high"" or ""irritable"" periods caused you?"" Question was introduced part way through fieldwork in April 2009. ~F5674~ was collected from participants who indicated they have had a period of at least two days when they were more high, excited or hyper than their normal self, or so irritable they shouted or started fights or arguments, as defined by their answers to ~F4642~ and ~F4642~	0	Psychosocial factors	0	Lifestyle and Environment	Touchscreen Questionairre	Other	5674	5674
GNB1	5674_Severity_of_manic_irritable_episodes_11_No_problems_AnyInst__BIN	UKB_CHIP_genes_phenome	ADD-WGR-FIRTH	0.801037	0.145173	4.41997	0.799049	0.000128522	22910	22904	6	0	8213	8211	2	0	REGENIE_BETA=-0.221848;REGENIE_SE=0.871435;MAC=8.000000	BIN	Pass	Yes	Yes	ACE touchscreen question ""How much of a problem have these ""high"" or ""irritable"" periods caused you?"" Question was introduced part way through fieldwork in April 2009. ~F5674~ was collected from participants who indicated they have had a period of at least two days when they were more high, excited or hyper than their normal self, or so irritable they shouted or started fights or arguments, as defined by their answers to ~F4642~ and ~F4642~	0	Psychosocial factors	0	Lifestyle and Environment	Touchscreen Questionairre	Other	5674	5674
JAK2	5674_Severity_of_manic_irritable_episodes_11_No_problems_AnyInst__BIN	UKB_CHIP_genes_phenome	ADD-WGR-FIRTH	1.19747	0.277637	5.16479	0.809052	0.000176718	22910	22901	9	0	8213	8211	2	0	REGENIE_BETA=0.180211;REGENIE_SE=0.745755;MAC=11.000000	BIN	Pass	Yes	Yes	ACE touchscreen question ""How much of a problem have these ""high"" or ""irritable"" periods caused you?"" Question was introduced part way through fieldwork in April 2009. ~F5674~ was collected from participants who indicated they have had a period of at least two days when they were more high, excited or hyper than their normal self, or so irritable they shouted or started fights or arguments, as defined by their answers to ~F4642~ and ~F4642~	0	Psychosocial factors	0	Lifestyle and Environment	Touchscreen Questionairre	Other	5674	5674
IDH2	5674_Severity_of_manic_irritable_episodes_11_No_problems_AnyInst__BIN	UKB_CHIP_genes_phenome	ADD-WGR-FIRTH	1.21165	0.145164	10.1133	0.859249	8.03264e-05	22910	22906	4	0	8213	8212	1	0	REGENIE_BETA=0.191979;REGENIE_SE=1.082609;MAC=5.000000	BIN	Pass	Yes	Yes	ACE touchscreen question ""How much of a problem have these ""high"" or ""irritable"" periods caused you?"" Question was introduced part way through fieldwork in April 2009. ~F5674~ was collected from participants who indicated they have had a period of at least two days when they were more high, excited or hyper than their normal self, or so irritable they shouted or started fights or arguments, as defined by their answers to ~F4642~ and ~F4642~	0	Psychosocial factors	0	Lifestyle and Environment	Touchscreen Questionairre	Other	5674	5674
IDH2	5779_FI11_antonym_4_Worried_AnyInst__BIN	UKB_CHIP_genes_phenome	ADD-WGR-FIRTH	77.5406	0.807803	7443.08	0.0617188	0.000122772	869	868	1	0	19494	19490	4	0	REGENIE_BETA=4.350801;REGENIE_SE=2.328736;MAC=5.000000	BIN	Pass	Yes	Yes	ACE touchscreen question ""Relaxed means the opposite of?"". Part 11 of Fluid Intelligence test. Offered choice from Calm, Anxious, Cool, Worried, Tense.	0	Cognitive function	0	Cognitive	Cognitive function	Cognitive	5779	5779
DNMT3A	5779_FI11_antonym_4_Worried_AnyInst__BIN	UKB_CHIP_genes_phenome	ADD-WGR-FIRTH	1.32962	0.908832	1.94523	0.14223	0.0174827	869	831	38	0	19494	18820	674	0	REGENIE_BETA=0.284893;REGENIE_SE=0.194130;MAC=712.000000	BIN	Pass	Yes	Yes	ACE touchscreen question ""Relaxed means the opposite of?"". Part 11 of Fluid Intelligence test. Offered choice from Calm, Anxious, Cool, Worried, Tense.	0	Cognitive function	0	Cognitive	Cognitive function	Cognitive	5779	5779
ASXL1	5779_FI11_antonym_4_Worried_AnyInst__BIN	UKB_CHIP_genes_phenome	ADD-WGR-FIRTH	1.80984	0.640988	5.11011	0.262638	0.00220989	869	863	6	0	19494	19410	84	0	REGENIE_BETA=0.593238;REGENIE_SE=0.529593;MAC=90.000000	BIN	Pass	Yes	Yes	ACE touchscreen question ""Relaxed means the opposite of?"". Part 11 of Fluid Intelligence test. Offered choice from Calm, Anxious, Cool, Worried, Tense.	0	Cognitive function	0	Cognitive	Cognitive function	Cognitive	5779	5779
JAK2	5779_FI11_antonym_4_Worried_AnyInst__BIN	UKB_CHIP_genes_phenome	ADD-WGR-FIRTH	0.321473	0.0218025	4.74005	0.408473	0.000245543	869	869	0	0	19494	19484	10	0	REGENIE_BETA=-1.134841;REGENIE_SE=1.372928;MAC=10.000000	BIN	Pass	Yes	Yes	ACE touchscreen question ""Relaxed means the opposite of?"". Part 11 of Fluid Intelligence test. Offered choice from Calm, Anxious, Cool, Worried, Tense.	0	Cognitive function	0	Cognitive	Cognitive function	Cognitive	5779	5779
GNAS	5779_FI11_antonym_4_Worried_AnyInst__BIN	UKB_CHIP_genes_phenome	ADD-WGR-FIRTH	0.307668	0.0108941	8.68902	0.489229	0.00017188	869	869	0	0	19494	19487	7	0	REGENIE_BETA=-1.178735;REGENIE_SE=1.704519;MAC=7.000000	BIN	Pass	Yes	Yes	ACE touchscreen question ""Relaxed means the opposite of?"". Part 11 of Fluid Intelligence test. Offered choice from Calm, Anxious, Cool, Worried, Tense.	0	Cognitive function	0	Cognitive	Cognitive function	Cognitive	5779	5779
SRSF2	5779_FI11_antonym_4_Worried_AnyInst__BIN	UKB_CHIP_genes_phenome	ADD-WGR-FIRTH	2.58798	0.152596	43.8912	0.510313	0.000294652	869	868	1	0	19494	19483	11	0	REGENIE_BETA=0.950877;REGENIE_SE=1.444331;MAC=12.000000	BIN	Pass	Yes	Yes	ACE touchscreen question ""Relaxed means the opposite of?"". Part 11 of Fluid Intelligence test. Offered choice from Calm, Anxious, Cool, Worried, Tense.	0	Cognitive function	0	Cognitive	Cognitive function	Cognitive	5779	5779
GNB1	5779_FI11_antonym_4_Worried_AnyInst__BIN	UKB_CHIP_genes_phenome	ADD-WGR-FIRTH	0.344643	0.00794633	14.9477	0.579693	0.000147326	869	869	0	0	19494	19488	6	0	REGENIE_BETA=-1.065245;REGENIE_SE=1.923403;MAC=6.000000	BIN	Pass	Yes	Yes	ACE touchscreen question ""Relaxed means the opposite of?"". Part 11 of Fluid Intelligence test. Offered choice from Calm, Anxious, Cool, Worried, Tense.	0	Cognitive function	0	Cognitive	Cognitive function	Cognitive	5779	5779
TET2	5779_FI11_antonym_4_Worried_AnyInst__BIN	UKB_CHIP_genes_phenome	ADD-WGR-FIRTH	0.838734	0.408907	1.72038	0.631377	0.00476354	869	862	7	0	19494	19307	187	0	REGENIE_BETA=-0.175862;REGENIE_SE=0.366540;MAC=194.000000	BIN	Pass	Yes	Yes	ACE touchscreen question ""Relaxed means the opposite of?"". Part 11 of Fluid Intelligence test. Offered choice from Calm, Anxious, Cool, Worried, Tense.	0	Cognitive function	0	Cognitive	Cognitive function	Cognitive	5779	5779
SF3B1	5779_FI11_antonym_4_Worried_AnyInst__BIN	UKB_CHIP_genes_phenome	ADD-WGR-FIRTH	0.344465	0.00415965	28.5255	0.636242	0.000122772	869	869	0	0	19494	19489	5	0	REGENIE_BETA=-1.065763;REGENIE_SE=2.253390;MAC=5.000000	BIN	Pass	Yes	Yes	ACE touchscreen question ""Relaxed means the opposite of?"". Part 11 of Fluid Intelligence test. Offered choice from Calm, Anxious, Cool, Worried, Tense.	0	Cognitive function	0	Cognitive	Cognitive function	Cognitive	5779	5779
PPM1D	5779_FI11_antonym_4_Worried_AnyInst__BIN	UKB_CHIP_genes_phenome	ADD-WGR-FIRTH	1.73942	0.142954	21.1646	0.664152	0.000466532	869	868	1	0	19494	19476	18	0	REGENIE_BETA=0.553551;REGENIE_SE=1.274911;MAC=19.000000	BIN	Pass	Yes	Yes	ACE touchscreen question ""Relaxed means the opposite of?"". Part 11 of Fluid Intelligence test. Offered choice from Calm, Anxious, Cool, Worried, Tense.	0	Cognitive function	0	Cognitive	Cognitive function	Cognitive	5779	5779
TP53	5779_FI11_antonym_4_Worried_AnyInst__BIN	UKB_CHIP_genes_phenome	ADD-WGR-FIRTH	1.40183	0.257134	7.64236	0.696269	0.000662967	869	867	2	0	19494	19469	25	0	REGENIE_BETA=0.337775;REGENIE_SE=0.865287;MAC=27.000000	BIN	Pass	Yes	Yes	ACE touchscreen question ""Relaxed means the opposite of?"". Part 11 of Fluid Intelligence test. Offered choice from Calm, Anxious, Cool, Worried, Tense.	0	Cognitive function	0	Cognitive	Cognitive function	Cognitive	5779	5779
KRAS	5779_FI11_antonym_4_Worried_AnyInst__BIN	UKB_CHIP_genes_phenome	ADD-WGR-FIRTH	0.35961	0.000593167	218.015	0.754395	0.000122772	869	869	0	0	19494	19489	5	0	REGENIE_BETA=-1.022735;REGENIE_SE=3.269090;MAC=5.000000	BIN	Pass	Yes	Yes	ACE touchscreen question ""Relaxed means the opposite of?"". Part 11 of Fluid Intelligence test. Offered choice from Calm, Anxious, Cool, Worried, Tense.	0	Cognitive function	0	Cognitive	Cognitive function	Cognitive	5779	5779
ASXL1	5790_FI12_square_sequence_recognition_45_45_AnyInst__BIN	UKB_CHIP_genes_phenome	ADD-WGR-FIRTH	0.630151	0.333772	1.1897	0.154376	0.00255618	3465	3449	16	0	4946	4919	27	0	REGENIE_BETA=-0.461797;REGENIE_SE=0.324240;MAC=43.000000	BIN	Pass	Yes	Yes	ACE touchscreen question ""100 ... 99 ... 95 ... 86 ... 70 ... What comes next?"". Part 12 of Fluid Intelligence test. Offered choice from 45, 46, 47, 48, 49, 50.	0	Cognitive function	0	Cognitive	Cognitive function	Cognitive	5790	5790
TP53	5790_FI12_square_sequence_recognition_45_45_AnyInst__BIN	UKB_CHIP_genes_phenome	ADD-WGR-FIRTH	0.664366	0.213701	2.06542	0.479811	0.000832243	3465	3460	5	0	4946	4937	9	0	REGENIE_BETA=-0.408922;REGENIE_SE=0.578712;MAC=14.000000	BIN	Pass	Yes	Yes	ACE touchscreen question ""100 ... 99 ... 95 ... 86 ... 70 ... What comes next?"". Part 12 of Fluid Intelligence test. Offered choice from 45, 46, 47, 48, 49, 50.	0	Cognitive function	0	Cognitive	Cognitive function	Cognitive	5790	5790
DNMT3A	5790_FI12_square_sequence_recognition_45_45_AnyInst__BIN	UKB_CHIP_genes_phenome	ADD-WGR-FIRTH	0.911225	0.69503	1.19467	0.501099	0.0152182	3465	3367	98	0	4946	4788	158	0	REGENIE_BETA=-0.092965;REGENIE_SE=0.138184;MAC=256.000000	BIN	Pass	Yes	Yes	ACE touchscreen question ""100 ... 99 ... 95 ... 86 ... 70 ... What comes next?"". Part 12 of Fluid Intelligence test. Offered choice from 45, 46, 47, 48, 49, 50.	0	Cognitive function	0	Cognitive	Cognitive function	Cognitive	5790	5790
TET2	5790_FI12_square_sequence_recognition_45_45_AnyInst__BIN	UKB_CHIP_genes_phenome	ADD-WGR-FIRTH	0.862369	0.536437	1.38633	0.540987	0.00493401	3465	3434	31	0	4946	4894	52	0	REGENIE_BETA=-0.148072;REGENIE_SE=0.242216;MAC=83.000000	BIN	Pass	Yes	Yes	ACE touchscreen question ""100 ... 99 ... 95 ... 86 ... 70 ... What comes next?"". Part 12 of Fluid Intelligence test. Offered choice from 45, 46, 47, 48, 49, 50.	0	Cognitive function	0	Cognitive	Cognitive function	Cognitive	5790	5790
PPM1D	5790_FI12_square_sequence_recognition_45_45_AnyInst__BIN	UKB_CHIP_genes_phenome	ADD-WGR-FIRTH	0.625744	0.106001	3.6939	0.604792	0.00029723	3465	3463	2	0	4946	4943	3	0	REGENIE_BETA=-0.468814;REGENIE_SE=0.905882;MAC=5.000000	BIN	Pass	Yes	Yes	ACE touchscreen question ""100 ... 99 ... 95 ... 86 ... 70 ... What comes next?"". Part 12 of Fluid Intelligence test. Offered choice from 45, 46, 47, 48, 49, 50.	0	Cognitive function	0	Cognitive	Cognitive function	Cognitive	5790	5790
SRSF2	5790_FI12_square_sequence_recognition_45_45_AnyInst__BIN	UKB_CHIP_genes_phenome	ADD-WGR-FIRTH	0.805555	0.147762	4.39166	0.802675	0.000356676	3465	3462	3	0	4946	4943	3	0	REGENIE_BETA=-0.216224;REGENIE_SE=0.865287;MAC=6.000000	BIN	Pass	Yes	Yes	ACE touchscreen question ""100 ... 99 ... 95 ... 86 ... 70 ... What comes next?"". Part 12 of Fluid Intelligence test. Offered choice from 45, 46, 47, 48, 49, 50.	0	Cognitive function	0	Cognitive	Cognitive function	Cognitive	5790	5790
DNMT3A	5832_Which_eyes_affected_farsightedness_1_R_eye_AnyInst__BIN	UKB_CHIP_genes_phenome	ADD-WGR-FIRTH	0.740011	0.578092	0.947282	0.016856	0.0213032	2102	2036	66	0	25476	24367	1109	0	REGENIE_BETA=-0.301090;REGENIE_SE=0.125988;MAC=1175.000000	BIN	Pass	Yes	Yes	ACE touchscreen question ""Which eye(s) are affected by hypermetropia (long sight)?"" ~F5832~ was collected from participants who indicated they wear glasses or contact lenses to correct their hypermetropia, as defined by their answers to ~F6147~	0	Health and medical history	0	Health and Medical History	Touchscreen Questionairre	Other	5832	5832
GNAS	5832_Which_eyes_affected_farsightedness_1_R_eye_AnyInst__BIN	UKB_CHIP_genes_phenome	ADD-WGR-FIRTH	7.34	0.976794	55.1555	0.0527275	0.000235695	2102	2099	3	0	25476	25466	10	0	REGENIE_BETA=1.993338;REGENIE_SE=1.029008;MAC=13.000000	BIN	Pass	Yes	Yes	ACE touchscreen question ""Which eye(s) are affected by hypermetropia (long sight)?"" ~F5832~ was collected from participants who indicated they wear glasses or contact lenses to correct their hypermetropia, as defined by their answers to ~F6147~	0	Health and medical history	0	Health and Medical History	Touchscreen Questionairre	Other	5832	5832
SRSF2	5832_Which_eyes_affected_farsightedness_1_R_eye_AnyInst__BIN	UKB_CHIP_genes_phenome	ADD-WGR-FIRTH	0.307635	0.068997	1.37164	0.122194	0.000398869	2102	2102	0	0	25476	25454	22	0	REGENIE_BETA=-1.178842;REGENIE_SE=0.762693;MAC=22.000000	BIN	Pass	Yes	Yes	ACE touchscreen question ""Which eye(s) are affected by hypermetropia (long sight)?"" ~F5832~ was collected from participants who indicated they wear glasses or contact lenses to correct their hypermetropia, as defined by their answers to ~F6147~	0	Health and medical history	0	Health and Medical History	Touchscreen Questionairre	Other	5832	5832
GNB1	5832_Which_eyes_affected_farsightedness_1_R_eye_AnyInst__BIN	UKB_CHIP_genes_phenome	ADD-WGR-FIRTH	3.61086	0.428567	30.4229	0.2377	0.000290086	2102	2100	2	0	25476	25462	14	0	REGENIE_BETA=1.283945;REGENIE_SE=1.087394;MAC=16.000000	BIN	Pass	Yes	Yes	ACE touchscreen question ""Which eye(s) are affected by hypermetropia (long sight)?"" ~F5832~ was collected from participants who indicated they wear glasses or contact lenses to correct their hypermetropia, as defined by their answers to ~F6147~	0	Health and medical history	0	Health and Medical History	Touchscreen Questionairre	Other	5832	5832
ASXL1	5832_Which_eyes_affected_farsightedness_1_R_eye_AnyInst__BIN	UKB_CHIP_genes_phenome	ADD-WGR-FIRTH	1.45247	0.745927	2.82827	0.272277	0.00252012	2102	2089	13	0	25476	25350	126	0	REGENIE_BETA=0.373268;REGENIE_SE=0.340004;MAC=139.000000	BIN	Pass	Yes	Yes	ACE touchscreen question ""Which eye(s) are affected by hypermetropia (long sight)?"" ~F5832~ was collected from participants who indicated they wear glasses or contact lenses to correct their hypermetropia, as defined by their answers to ~F6147~	0	Health and medical history	0	Health and Medical History	Touchscreen Questionairre	Other	5832	5832
PPM1D	5832_Which_eyes_affected_farsightedness_1_R_eye_AnyInst__BIN	UKB_CHIP_genes_phenome	ADD-WGR-FIRTH	2.02923	0.544748	7.55906	0.291577	0.000725216	2102	2098	4	0	25476	25440	36	0	REGENIE_BETA=0.707658;REGENIE_SE=0.670976;MAC=40.000000	BIN	Pass	Yes	Yes	ACE touchscreen question ""Which eye(s) are affected by hypermetropia (long sight)?"" ~F5832~ was collected from participants who indicated they wear glasses or contact lenses to correct their hypermetropia, as defined by their answers to ~F6147~	0	Health and medical history	0	Health and Medical History	Touchscreen Questionairre	Other	5832	5832
TP53	5832_Which_eyes_affected_farsightedness_1_R_eye_AnyInst__BIN	UKB_CHIP_genes_phenome	ADD-WGR-FIRTH	2.1412	0.457135	10.0293	0.333847	0.000507651	2102	2099	3	0	25476	25451	25	0	REGENIE_BETA=0.761367;REGENIE_SE=0.787843;MAC=28.000000	BIN	Pass	Yes	Yes	ACE touchscreen question ""Which eye(s) are affected by hypermetropia (long sight)?"" ~F5832~ was collected from participants who indicated they wear glasses or contact lenses to correct their hypermetropia, as defined by their answers to ~F6147~	0	Health and medical history	0	Health and Medical History	Touchscreen Questionairre	Other	5832	5832
IDH2	5832_Which_eyes_affected_farsightedness_1_R_eye_AnyInst__BIN	UKB_CHIP_genes_phenome	ADD-WGR-FIRTH	0.316146	0.0235417	4.24559	0.384883	0.000145043	2102	2102	0	0	25476	25468	8	0	REGENIE_BETA=-1.151551;REGENIE_SE=1.325245;MAC=8.000000	BIN	Pass	Yes	Yes	ACE touchscreen question ""Which eye(s) are affected by hypermetropia (long sight)?"" ~F5832~ was collected from participants who indicated they wear glasses or contact lenses to correct their hypermetropia, as defined by their answers to ~F6147~	0	Health and medical history	0	Health and Medical History	Touchscreen Questionairre	Other	5832	5832
JAK2	5832_Which_eyes_affected_farsightedness_1_R_eye_AnyInst__BIN	UKB_CHIP_genes_phenome	ADD-WGR-FIRTH	0.340561	0.0277965	4.17254	0.399474	0.000253826	2102	2102	0	0	25476	25462	14	0	REGENIE_BETA=-1.077160;REGENIE_SE=1.278435;MAC=14.000000	BIN	Pass	Yes	Yes	ACE touchscreen question ""Which eye(s) are affected by hypermetropia (long sight)?"" ~F5832~ was collected from participants who indicated they wear glasses or contact lenses to correct their hypermetropia, as defined by their answers to ~F6147~	0	Health and medical history	0	Health and Medical History	Touchscreen Questionairre	Other	5832	5832
KRAS	5832_Which_eyes_affected_farsightedness_1_R_eye_AnyInst__BIN	UKB_CHIP_genes_phenome	ADD-WGR-FIRTH	0.339585	0.0108991	10.5805	0.538207	0.000108782	2102	2102	0	0	25476	25470	6	0	REGENIE_BETA=-1.080031;REGENIE_SE=1.754647;MAC=6.000000	BIN	Pass	Yes	Yes	ACE touchscreen question ""Which eye(s) are affected by hypermetropia (long sight)?"" ~F5832~ was collected from participants who indicated they wear glasses or contact lenses to correct their hypermetropia, as defined by their answers to ~F6147~	0	Health and medical history	0	Health and Medical History	Touchscreen Questionairre	Other	5832	5832
TET2	5832_Which_eyes_affected_farsightedness_1_R_eye_AnyInst__BIN	UKB_CHIP_genes_phenome	ADD-WGR-FIRTH	1.05214	0.691015	1.60198	0.812703	0.00627312	2102	2076	26	0	25476	25156	320	0	REGENIE_BETA=0.050824;REGENIE_SE=0.214503;MAC=346.000000	BIN	Pass	Yes	Yes	ACE touchscreen question ""Which eye(s) are affected by hypermetropia (long sight)?"" ~F5832~ was collected from participants who indicated they wear glasses or contact lenses to correct their hypermetropia, as defined by their answers to ~F6147~	0	Health and medical history	0	Health and Medical History	Touchscreen Questionairre	Other	5832	5832
SF3B1	5832_Which_eyes_affected_farsightedness_1_R_eye_AnyInst__BIN	UKB_CHIP_genes_phenome	ADD-WGR-FIRTH	0.830897	0.12903	5.3506	0.845434	0.000362608	2102	2101	1	0	25476	25457	19	0	REGENIE_BETA=-0.185249;REGENIE_SE=0.950251;MAC=20.000000	BIN	Pass	Yes	Yes	ACE touchscreen question ""Which eye(s) are affected by hypermetropia (long sight)?"" ~F5832~ was collected from participants who indicated they wear glasses or contact lenses to correct their hypermetropia, as defined by their answers to ~F6147~	0	Health and medical history	0	Health and Medical History	Touchscreen Questionairre	Other	5832	5832
CBL	5843_Which_eyes_affected_myopia_1_R_eye_AnyInst__BIN	UKB_CHIP_genes_phenome	ADD-WGR-FIRTH	8.00845	0.663547	96.6552	0.101588	0.000107561	3062	3060	2	0	48072	48063	9	0	REGENIE_BETA=2.080497;REGENIE_SE=1.270765;MAC=11.000000	BIN	Pass	Yes	Yes	ACE touchscreen question ""Which eye(s) are affected by myopia (short sight)?"" ~F5843~ was collected from participants who indicated they wear glasses or contact lenses to correct their myopia, as defined by their answers to ~F6147~	0	Health and medical history	0	Health and Medical History	Touchscreen Questionairre	Other	5843	5843
SF3B1	5843_Which_eyes_affected_myopia_1_R_eye_AnyInst__BIN	UKB_CHIP_genes_phenome	ADD-WGR-FIRTH	3.34393	0.600551	18.6193	0.168228	0.000195565	3062	3059	3	0	48072	48055	17	0	REGENIE_BETA=1.207146;REGENIE_SE=0.876064;MAC=20.000000	BIN	Pass	Yes	Yes	ACE touchscreen question ""Which eye(s) are affected by myopia (short sight)?"" ~F5843~ was collected from participants who indicated they wear glasses or contact lenses to correct their myopia, as defined by their answers to ~F6147~	0	Health and medical history	0	Health and Medical History	Touchscreen Questionairre	Other	5843	5843
KRAS	5843_Which_eyes_affected_myopia_1_R_eye_AnyInst__BIN	UKB_CHIP_genes_phenome	ADD-WGR-FIRTH	12.1666	0.296561	499.139	0.18732	4.88911e-05	3062	3061	1	0	48072	48068	4	0	REGENIE_BETA=2.498690;REGENIE_SE=1.895032;MAC=5.000000	BIN	Pass	Yes	Yes	ACE touchscreen question ""Which eye(s) are affected by myopia (short sight)?"" ~F5843~ was collected from participants who indicated they wear glasses or contact lenses to correct their myopia, as defined by their answers to ~F6147~	0	Health and medical history	0	Health and Medical History	Touchscreen Questionairre	Other	5843	5843
DNMT3A	5843_Which_eyes_affected_myopia_1_R_eye_AnyInst__BIN	UKB_CHIP_genes_phenome	ADD-WGR-FIRTH	1.13201	0.935387	1.36997	0.202733	0.0189013	3062	2927	135	0	48072	46274	1798	0	REGENIE_BETA=0.123999;REGENIE_SE=0.097345;MAC=1933.000000	BIN	Pass	Yes	Yes	ACE touchscreen question ""Which eye(s) are affected by myopia (short sight)?"" ~F5843~ was collected from participants who indicated they wear glasses or contact lenses to correct their myopia, as defined by their answers to ~F6147~	0	Health and medical history	0	Health and Medical History	Touchscreen Questionairre	Other	5843	5843
TP53	5843_Which_eyes_affected_myopia_1_R_eye_AnyInst__BIN	UKB_CHIP_genes_phenome	ADD-WGR-FIRTH	2.1337	0.645927	7.0483	0.213843	0.000459577	3062	3057	5	0	48072	48030	42	0	REGENIE_BETA=0.757859;REGENIE_SE=0.609668;MAC=47.000000	BIN	Pass	Yes	Yes	ACE touchscreen question ""Which eye(s) are affected by myopia (short sight)?"" ~F5843~ was collected from participants who indicated they wear glasses or contact lenses to correct their myopia, as defined by their answers to ~F6147~	0	Health and medical history	0	Health and Medical History	Touchscreen Questionairre	Other	5843	5843
CALR	5843_Which_eyes_affected_myopia_1_R_eye_AnyInst__BIN	UKB_CHIP_genes_phenome	ADD-WGR-FIRTH	0.319547	0.0477592	2.13803	0.239435	0.00016623	3062	3062	0	0	48072	48055	17	0	REGENIE_BETA=-1.140850;REGENIE_SE=0.969780;MAC=17.000000	BIN	Pass	Yes	Yes	ACE touchscreen question ""Which eye(s) are affected by myopia (short sight)?"" ~F5843~ was collected from participants who indicated they wear glasses or contact lenses to correct their myopia, as defined by their answers to ~F6147~	0	Health and medical history	0	Health and Medical History	Touchscreen Questionairre	Other	5843	5843
SRSF2	5843_Which_eyes_affected_myopia_1_R_eye_AnyInst__BIN	UKB_CHIP_genes_phenome	ADD-WGR-FIRTH	0.488221	0.144912	1.64486	0.247297	0.000420464	3062	3061	1	0	48072	48030	42	0	REGENIE_BETA=-0.716986;REGENIE_SE=0.619726;MAC=43.000000	BIN	Pass	Yes	Yes	ACE touchscreen question ""Which eye(s) are affected by myopia (short sight)?"" ~F5843~ was collected from participants who indicated they wear glasses or contact lenses to correct their myopia, as defined by their answers to ~F6147~	0	Health and medical history	0	Health and Medical History	Touchscreen Questionairre	Other	5843	5843
GNB1	5843_Which_eyes_affected_myopia_1_R_eye_AnyInst__BIN	UKB_CHIP_genes_phenome	ADD-WGR-FIRTH	2.88454	0.379099	21.9482	0.306234	0.00016623	3062	3060	2	0	48072	48057	15	0	REGENIE_BETA=1.059364;REGENIE_SE=1.035387;MAC=17.000000	BIN	Pass	Yes	Yes	ACE touchscreen question ""Which eye(s) are affected by myopia (short sight)?"" ~F5843~ was collected from participants who indicated they wear glasses or contact lenses to correct their myopia, as defined by their answers to ~F6147~	0	Health and medical history	0	Health and Medical History	Touchscreen Questionairre	Other	5843	5843
TET2	5843_Which_eyes_affected_myopia_1_R_eye_AnyInst__BIN	UKB_CHIP_genes_phenome	ADD-WGR-FIRTH	1.18931	0.832358	1.69933	0.341	0.00513357	3062	3023	39	0	48072	47586	486	0	REGENIE_BETA=0.173372;REGENIE_SE=0.182077;MAC=525.000000	BIN	Pass	Yes	Yes	ACE touchscreen question ""Which eye(s) are affected by myopia (short sight)?"" ~F5843~ was collected from participants who indicated they wear glasses or contact lenses to correct their myopia, as defined by their answers to ~F6147~	0	Health and medical history	0	Health and Medical History	Touchscreen Questionairre	Other	5843	5843
IDH2	5843_Which_eyes_affected_myopia_1_R_eye_AnyInst__BIN	UKB_CHIP_genes_phenome	ADD-WGR-FIRTH	0.32867	0.0299499	3.60682	0.362619	0.000117339	3062	3062	0	0	48072	48060	12	0	REGENIE_BETA=-1.112702;REGENIE_SE=1.222231;MAC=12.000000	BIN	Pass	Yes	Yes	ACE touchscreen question ""Which eye(s) are affected by myopia (short sight)?"" ~F5843~ was collected from participants who indicated they wear glasses or contact lenses to correct their myopia, as defined by their answers to ~F6147~	0	Health and medical history	0	Health and Medical History	Touchscreen Questionairre	Other	5843	5843
ASXL1	5843_Which_eyes_affected_myopia_1_R_eye_AnyInst__BIN	UKB_CHIP_genes_phenome	ADD-WGR-FIRTH	1.07505	0.640793	1.8036	0.783983	0.002337	3062	3045	17	0	48072	47850	222	0	REGENIE_BETA=0.072369;REGENIE_SE=0.263993;MAC=239.000000	BIN	Pass	Yes	Yes	ACE touchscreen question ""Which eye(s) are affected by myopia (short sight)?"" ~F5843~ was collected from participants who indicated they wear glasses or contact lenses to correct their myopia, as defined by their answers to ~F6147~	0	Health and medical history	0	Health and Medical History	Touchscreen Questionairre	Other	5843	5843
JAK2	5843_Which_eyes_affected_myopia_1_R_eye_AnyInst__BIN	UKB_CHIP_genes_phenome	ADD-WGR-FIRTH	0.888484	0.225873	3.49489	0.865629	0.000352016	3062	3060	2	0	48072	48038	34	0	REGENIE_BETA=-0.118239;REGENIE_SE=0.698759;MAC=36.000000	BIN	Pass	Yes	Yes	ACE touchscreen question ""Which eye(s) are affected by myopia (short sight)?"" ~F5843~ was collected from participants who indicated they wear glasses or contact lenses to correct their myopia, as defined by their answers to ~F6147~	0	Health and medical history	0	Health and Medical History	Touchscreen Questionairre	Other	5843	5843
GNAS	5843_Which_eyes_affected_myopia_1_R_eye_AnyInst__BIN	UKB_CHIP_genes_phenome	ADD-WGR-FIRTH	0.851268	0.121925	5.94344	0.870985	0.000127117	3062	3061	1	0	48072	48060	12	0	REGENIE_BETA=-0.161028;REGENIE_SE=0.991506;MAC=13.000000	BIN	Pass	Yes	Yes	ACE touchscreen question ""Which eye(s) are affected by myopia (short sight)?"" ~F5843~ was collected from participants who indicated they wear glasses or contact lenses to correct their myopia, as defined by their answers to ~F6147~	0	Health and medical history	0	Health and Medical History	Touchscreen Questionairre	Other	5843	5843
PPM1D	5843_Which_eyes_affected_myopia_1_R_eye_AnyInst__BIN	UKB_CHIP_genes_phenome	ADD-WGR-FIRTH	1.05	0.40922	2.69416	0.919162	0.000733367	3062	3057	5	0	48072	48002	70	0	REGENIE_BETA=0.048793;REGENIE_SE=0.480771;MAC=75.000000	BIN	Pass	Yes	Yes	ACE touchscreen question ""Which eye(s) are affected by myopia (short sight)?"" ~F5843~ was collected from participants who indicated they wear glasses or contact lenses to correct their myopia, as defined by their answers to ~F6147~	0	Health and medical history	0	Health and Medical History	Touchscreen Questionairre	Other	5843	5843
ASXL1	5855_Which_eyes_affected_astigmatism_1_R_eye_AnyInst__BIN	UKB_CHIP_genes_phenome	ADD-WGR-FIRTH	1.53297	0.80547	2.91754	0.193222	0.00209691	2590	2574	16	0	15055	14997	58	0	REGENIE_BETA=0.427205;REGENIE_SE=0.328340;MAC=74.000000	BIN	Pass	Yes	Yes	ACE touchscreen question ""Which eye(s) are affected by astigmatism?"" ~F5855~ was collected from participants who indicated they wear glasses or contact lenses to correct their astigmatism, as defined by their answers to ~F6147~	0	Health and medical history	0	Health and Medical History	Touchscreen Questionairre	Other	5855	5855
TET2	5855_Which_eyes_affected_astigmatism_1_R_eye_AnyInst__BIN	UKB_CHIP_genes_phenome	ADD-WGR-FIRTH	1.25539	0.819857	1.92231	0.295433	0.00521394	2590	2558	32	0	15055	14903	152	0	REGENIE_BETA=0.227450;REGENIE_SE=0.217389;MAC=184.000000	BIN	Pass	Yes	Yes	ACE touchscreen question ""Which eye(s) are affected by astigmatism?"" ~F5855~ was collected from participants who indicated they wear glasses or contact lenses to correct their astigmatism, as defined by their answers to ~F6147~	0	Health and medical history	0	Health and Medical History	Touchscreen Questionairre	Other	5855	5855
CBL	5855_Which_eyes_affected_astigmatism_1_R_eye_AnyInst__BIN	UKB_CHIP_genes_phenome	ADD-WGR-FIRTH	0.302312	0.0260044	3.51451	0.339188	0.000141683	2590	2590	0	0	15055	15050	5	0	REGENIE_BETA=-1.196295;REGENIE_SE=1.251653;MAC=5.000000	BIN	Pass	Yes	Yes	ACE touchscreen question ""Which eye(s) are affected by astigmatism?"" ~F5855~ was collected from participants who indicated they wear glasses or contact lenses to correct their astigmatism, as defined by their answers to ~F6147~	0	Health and medical history	0	Health and Medical History	Touchscreen Questionairre	Other	5855	5855
JAK2	5855_Which_eyes_affected_astigmatism_1_R_eye_AnyInst__BIN	UKB_CHIP_genes_phenome	ADD-WGR-FIRTH	0.558294	0.110831	2.81231	0.479846	0.000311703	2590	2589	1	0	15055	15045	10	0	REGENIE_BETA=-0.582869;REGENIE_SE=0.824951;MAC=11.000000	BIN	Pass	Yes	Yes	ACE touchscreen question ""Which eye(s) are affected by astigmatism?"" ~F5855~ was collected from participants who indicated they wear glasses or contact lenses to correct their astigmatism, as defined by their answers to ~F6147~	0	Health and medical history	0	Health and Medical History	Touchscreen Questionairre	Other	5855	5855
GNB1	5855_Which_eyes_affected_astigmatism_1_R_eye_AnyInst__BIN	UKB_CHIP_genes_phenome	ADD-WGR-FIRTH	1.73924	0.267474	11.3094	0.562321	0.00025503	2590	2588	2	0	15055	15048	7	0	REGENIE_BETA=0.553448;REGENIE_SE=0.955213;MAC=9.000000	BIN	Pass	Yes	Yes	ACE touchscreen question ""Which eye(s) are affected by astigmatism?"" ~F5855~ was collected from participants who indicated they wear glasses or contact lenses to correct their astigmatism, as defined by their answers to ~F6147~	0	Health and medical history	0	Health and Medical History	Touchscreen Questionairre	Other	5855	5855
TP53	5855_Which_eyes_affected_astigmatism_1_R_eye_AnyInst__BIN	UKB_CHIP_genes_phenome	ADD-WGR-FIRTH	1.24984	0.307056	5.08736	0.755507	0.00042505	2590	2587	3	0	15055	15043	12	0	REGENIE_BETA=0.223017;REGENIE_SE=0.716208;MAC=15.000000	BIN	Pass	Yes	Yes	ACE touchscreen question ""Which eye(s) are affected by astigmatism?"" ~F5855~ was collected from participants who indicated they wear glasses or contact lenses to correct their astigmatism, as defined by their answers to ~F6147~	0	Health and medical history	0	Health and Medical History	Touchscreen Questionairre	Other	5855	5855
CALR	5855_Which_eyes_affected_astigmatism_1_R_eye_AnyInst__BIN	UKB_CHIP_genes_phenome	ADD-WGR-FIRTH	1.3743	0.107595	17.5536	0.806742	0.000141683	2590	2589	1	0	15055	15051	4	0	REGENIE_BETA=0.317941;REGENIE_SE=1.299677;MAC=5.000000	BIN	Pass	Yes	Yes	ACE touchscreen question ""Which eye(s) are affected by astigmatism?"" ~F5855~ was collected from participants who indicated they wear glasses or contact lenses to correct their astigmatism, as defined by their answers to ~F6147~	0	Health and medical history	0	Health and Medical History	Touchscreen Questionairre	Other	5855	5855
PPM1D	5855_Which_eyes_affected_astigmatism_1_R_eye_AnyInst__BIN	UKB_CHIP_genes_phenome	ADD-WGR-FIRTH	0.876289	0.301525	2.54666	0.808304	0.000708416	2590	2586	4	0	15055	15034	21	0	REGENIE_BETA=-0.132059;REGENIE_SE=0.544318;MAC=25.000000	BIN	Pass	Yes	Yes	ACE touchscreen question ""Which eye(s) are affected by astigmatism?"" ~F5855~ was collected from participants who indicated they wear glasses or contact lenses to correct their astigmatism, as defined by their answers to ~F6147~	0	Health and medical history	0	Health and Medical History	Touchscreen Questionairre	Other	5855	5855
SRSF2	5855_Which_eyes_affected_astigmatism_1_R_eye_AnyInst__BIN	UKB_CHIP_genes_phenome	ADD-WGR-FIRTH	0.828612	0.10694	6.42043	0.857179	0.000226693	2590	2589	1	0	15055	15048	7	0	REGENIE_BETA=-0.188003;REGENIE_SE=1.044656;MAC=8.000000	BIN	Pass	Yes	Yes	ACE touchscreen question ""Which eye(s) are affected by astigmatism?"" ~F5855~ was collected from participants who indicated they wear glasses or contact lenses to correct their astigmatism, as defined by their answers to ~F6147~	0	Health and medical history	0	Health and Medical History	Touchscreen Questionairre	Other	5855	5855
DNMT3A	5855_Which_eyes_affected_astigmatism_1_R_eye_AnyInst__BIN	UKB_CHIP_genes_phenome	ADD-WGR-FIRTH	1.01785	0.813948	1.27283	0.876731	0.0194956	2590	2487	103	0	15055	14470	585	0	REGENIE_BETA=0.017692;REGENIE_SE=0.114059;MAC=688.000000	BIN	Pass	Yes	Yes	ACE touchscreen question ""Which eye(s) are affected by astigmatism?"" ~F5855~ was collected from participants who indicated they wear glasses or contact lenses to correct their astigmatism, as defined by their answers to ~F6147~	0	Health and medical history	0	Health and Medical History	Touchscreen Questionairre	Other	5855	5855
SF3B1	5855_Which_eyes_affected_astigmatism_1_R_eye_AnyInst__BIN	UKB_CHIP_genes_phenome	ADD-WGR-FIRTH	1.05482	0.108817	10.225	0.963267	0.00017002	2590	2589	1	0	15055	15050	5	0	REGENIE_BETA=0.053373;REGENIE_SE=1.158929;MAC=6.000000	BIN	Pass	Yes	Yes	ACE touchscreen question ""Which eye(s) are affected by astigmatism?"" ~F5855~ was collected from participants who indicated they wear glasses or contact lenses to correct their astigmatism, as defined by their answers to ~F6147~	0	Health and medical history	0	Health and Medical History	Touchscreen Questionairre	Other	5855	5855
TET2	5866_FI13_subset_inclusion_logic_3_Neither_true_nor_false_AnyInst__BIN	UKB_CHIP_genes_phenome	ADD-WGR-FIRTH	1.77843	0.725875	4.35725	0.207944	0.00452701	868	858	10	0	2335	2316	19	0	REGENIE_BETA=0.575733;REGENIE_SE=0.457207;MAC=29.000000	BIN	Pass	Yes	Yes	ACE touchscreen question ""If some flinks are plinks and some plinks are stinks then some flinks are definitely stinks?"". Part 13 of Fluid Intelligence test. Offered choice from True, False, Neither-true-nor-false.	0	Cognitive function	0	Cognitive	Cognitive function	Cognitive	5866	5866
ASXL1	5866_FI13_subset_inclusion_logic_3_Neither_true_nor_false_AnyInst__BIN	UKB_CHIP_genes_phenome	ADD-WGR-FIRTH	2.65394	0.468108	15.0465	0.270228	0.00124883	868	865	3	0	2335	2330	5	0	REGENIE_BETA=0.976046;REGENIE_SE=0.885272;MAC=8.000000	BIN	Pass	Yes	Yes	ACE touchscreen question ""If some flinks are plinks and some plinks are stinks then some flinks are definitely stinks?"". Part 13 of Fluid Intelligence test. Offered choice from True, False, Neither-true-nor-false.	0	Cognitive function	0	Cognitive	Cognitive function	Cognitive	5866	5866
DNMT3A	5866_FI13_subset_inclusion_logic_3_Neither_true_nor_false_AnyInst__BIN	UKB_CHIP_genes_phenome	ADD-WGR-FIRTH	1.22697	0.758425	1.98497	0.404631	0.0159226	868	840	28	0	2335	2261	74	0	REGENIE_BETA=0.204546;REGENIE_SE=0.245442;MAC=102.000000	BIN	Pass	Yes	Yes	ACE touchscreen question ""If some flinks are plinks and some plinks are stinks then some flinks are definitely stinks?"". Part 13 of Fluid Intelligence test. Offered choice from True, False, Neither-true-nor-false.	0	Cognitive function	0	Cognitive	Cognitive function	Cognitive	5866	5866
DNMT3A	5877_Which_eyes_affected_other_eye_condition_3_Both_eyes_AnyInst__BIN	UKB_CHIP_genes_phenome	ADD-WGR-FIRTH	1.34973	0.81115	2.24592	0.248356	0.0181776	1450	1392	58	0	723	702	21	0	REGENIE_BETA=0.299906;REGENIE_SE=0.259805;MAC=79.000000	BIN	Pass	Yes	Yes	ACE touchscreen question ""Which eye(s) are affected by your other eye condition?"" ~F5877~ was collected from participants who indicated they wear glasses or contact lenses to correct their other type of eye condition (not myopia, hypermetropia, presbyopia, astigmatism, strabismus or amblyopia), as defined by their answers to ~F6147~	0	Health and medical history	0	Health and Medical History	Touchscreen Questionairre	Other	5877	5877
ASXL1	5877_Which_eyes_affected_other_eye_condition_3_Both_eyes_AnyInst__BIN	UKB_CHIP_genes_phenome	ADD-WGR-FIRTH	0.79026	0.171044	3.65117	0.763066	0.00184077	1450	1445	5	0	723	720	3	0	REGENIE_BETA=-0.235393;REGENIE_SE=0.780851;MAC=8.000000	BIN	Pass	Yes	Yes	ACE touchscreen question ""Which eye(s) are affected by your other eye condition?"" ~F5877~ was collected from participants who indicated they wear glasses or contact lenses to correct their other type of eye condition (not myopia, hypermetropia, presbyopia, astigmatism, strabismus or amblyopia), as defined by their answers to ~F6147~	0	Health and medical history	0	Health and Medical History	Touchscreen Questionairre	Other	5877	5877
TET2	5877_Which_eyes_affected_other_eye_condition_3_Both_eyes_AnyInst__BIN	UKB_CHIP_genes_phenome	ADD-WGR-FIRTH	1.06992	0.450951	2.53846	0.878157	0.00552232	1450	1435	15	0	723	714	9	0	REGENIE_BETA=0.067579;REGENIE_SE=0.440813;MAC=24.000000	BIN	Pass	Yes	Yes	ACE touchscreen question ""Which eye(s) are affected by your other eye condition?"" ~F5877~ was collected from participants who indicated they wear glasses or contact lenses to correct their other type of eye condition (not myopia, hypermetropia, presbyopia, astigmatism, strabismus or amblyopia), as defined by their answers to ~F6147~	0	Health and medical history	0	Health and Medical History	Touchscreen Questionairre	Other	5877	5877
ASXL1	5912_Which_eyes_affected_macular_degeneration_1_R_eye_AnyInst__BIN	UKB_CHIP_genes_phenome	ADD-WGR-FIRTH	2.64484	1.01018	6.92464	0.0476365	0.0045717	504	495	9	0	1574	1564	10	0	REGENIE_BETA=0.972610;REGENIE_SE=0.491069;MAC=19.000000	BIN	Pass	Yes	Yes	ACE touchscreen question ""Which eye(s) are affected by macular degeneration?"" ~F5912~ was collected from participants who indicated they have macular degeneration, as defined by their answers to ~F6148~	0	Health and medical history	0	Health and Medical History	Touchscreen Questionairre	Other	5912	5912
TET2	5912_Which_eyes_affected_macular_degeneration_1_R_eye_AnyInst__BIN	UKB_CHIP_genes_phenome	ADD-WGR-FIRTH	1.61953	0.653149	4.01576	0.298053	0.00697786	504	495	9	0	1574	1554	20	0	REGENIE_BETA=0.482138;REGENIE_SE=0.463319;MAC=29.000000	BIN	Pass	Yes	Yes	ACE touchscreen question ""Which eye(s) are affected by macular degeneration?"" ~F5912~ was collected from participants who indicated they have macular degeneration, as defined by their answers to ~F6148~	0	Health and medical history	0	Health and Medical History	Touchscreen Questionairre	Other	5912	5912
DNMT3A	5912_Which_eyes_affected_macular_degeneration_1_R_eye_AnyInst__BIN	UKB_CHIP_genes_phenome	ADD-WGR-FIRTH	1.04778	0.636342	1.72523	0.854462	0.0235804	504	479	25	0	1574	1501	73	0	REGENIE_BETA=0.046671;REGENIE_SE=0.254438;MAC=98.000000	BIN	Pass	Yes	Yes	ACE touchscreen question ""Which eye(s) are affected by macular degeneration?"" ~F5912~ was collected from participants who indicated they have macular degeneration, as defined by their answers to ~F6148~	0	Health and medical history	0	Health and Medical History	Touchscreen Questionairre	Other	5912	5912
ASXL1	5934_Which_eyes_affected_by_other_serious_eye_condition_1_R_eye_AnyInst__BIN	UKB_CHIP_genes_phenome	ADD-WGR-FIRTH	0.0403317	0.00813645	0.199921	8.45897e-05	0.00327205	1019	1019	0	0	2190	2169	21	0	REGENIE_BETA=-3.210618;REGENIE_SE=0.816741;MAC=21.000000	BIN	Pass	Yes	Yes	ACE touchscreen question ""Which eye(s) are affected by the other serious eye condition?"" ~F5934~ was collected from participants who indicated they have other serious eye condition (i.e. not diabetes, glaucoma, trauma, cataract or macular degeneration), as defined by their answers to ~F6148~	0	Health and medical history	0	Health and Medical History	Touchscreen Questionairre	Other	5934	5934
TET2	5934_Which_eyes_affected_by_other_serious_eye_condition_1_R_eye_AnyInst__BIN	UKB_CHIP_genes_phenome	ADD-WGR-FIRTH	0.56761	0.276279	1.16614	0.123178	0.00576504	1019	1011	8	0	2190	2161	29	0	REGENIE_BETA=-0.566320;REGENIE_SE=0.367365;MAC=37.000000	BIN	Pass	Yes	Yes	ACE touchscreen question ""Which eye(s) are affected by the other serious eye condition?"" ~F5934~ was collected from participants who indicated they have other serious eye condition (i.e. not diabetes, glaucoma, trauma, cataract or macular degeneration), as defined by their answers to ~F6148~	0	Health and medical history	0	Health and Medical History	Touchscreen Questionairre	Other	5934	5934
DNMT3A	5934_Which_eyes_affected_by_other_serious_eye_condition_1_R_eye_AnyInst__BIN	UKB_CHIP_genes_phenome	ADD-WGR-FIRTH	0.781545	0.529623	1.1533	0.214403	0.020723	1019	982	37	0	2190	2094	96	0	REGENIE_BETA=-0.246482;REGENIE_SE=0.198528;MAC=133.000000	BIN	Pass	Yes	Yes	ACE touchscreen question ""Which eye(s) are affected by the other serious eye condition?"" ~F5934~ was collected from participants who indicated they have other serious eye condition (i.e. not diabetes, glaucoma, trauma, cataract or macular degeneration), as defined by their answers to ~F6148~	0	Health and medical history	0	Health and Medical History	Touchscreen Questionairre	Other	5934	5934
TET2	5959_Previously_smoked_cigarettes_on_most_all_days_1_Yes_AnyInst__BIN	UKB_CHIP_genes_phenome	ADD-WGR-FIRTH	2.04867	0.925543	4.53467	0.0768768	0.00649623	1607	1582	25	0	779	773	6	0	REGENIE_BETA=0.717188;REGENIE_SE=0.405397;MAC=31.000000	BIN	Pass	Yes	Yes	ACE touchscreen question ""Did you previously smoke cigarettes on most or all days?"" ~F5959~ was collected from participants who indicated they currently smoke tobacco on most or all days, as defined by their answers to ~F1239~ and those who currently smoke cigars and pipes, as defined by their answers to ~F1239~	0	Lifestyle and environment	0	Lifestyle and Environment	Touchscreen Questionairre	Other	5959	5959
DNMT3A	5959_Previously_smoked_cigarettes_on_most_all_days_1_Yes_AnyInst__BIN	UKB_CHIP_genes_phenome	ADD-WGR-FIRTH	1.28538	0.849039	1.94598	0.235412	0.0251467	1607	1521	86	0	779	745	34	0	REGENIE_BETA=0.251057;REGENIE_SE=0.211589;MAC=120.000000	BIN	Pass	Yes	Yes	ACE touchscreen question ""Did you previously smoke cigarettes on most or all days?"" ~F5959~ was collected from participants who indicated they currently smoke tobacco on most or all days, as defined by their answers to ~F1239~ and those who currently smoke cigars and pipes, as defined by their answers to ~F1239~	0	Lifestyle and environment	0	Lifestyle and Environment	Touchscreen Questionairre	Other	5959	5959
ASXL1	5959_Previously_smoked_cigarettes_on_most_all_days_1_Yes_AnyInst__BIN	UKB_CHIP_genes_phenome	ADD-WGR-FIRTH	1.42253	0.720327	2.80929	0.310055	0.0090109	1607	1575	32	0	779	768	11	0	REGENIE_BETA=0.352440;REGENIE_SE=0.347195;MAC=43.000000	BIN	Pass	Yes	Yes	ACE touchscreen question ""Did you previously smoke cigarettes on most or all days?"" ~F5959~ was collected from participants who indicated they currently smoke tobacco on most or all days, as defined by their answers to ~F1239~ and those who currently smoke cigars and pipes, as defined by their answers to ~F1239~	0	Lifestyle and environment	0	Lifestyle and Environment	Touchscreen Questionairre	Other	5959	5959
SRSF2	5959_Previously_smoked_cigarettes_on_most_all_days_1_Yes_AnyInst__BIN	UKB_CHIP_genes_phenome	ADD-WGR-FIRTH	1.97365	0.28564	13.6371	0.49057	0.00125733	1607	1602	5	0	779	778	1	0	REGENIE_BETA=0.679886;REGENIE_SE=0.986197;MAC=6.000000	BIN	Pass	Yes	Yes	ACE touchscreen question ""Did you previously smoke cigarettes on most or all days?"" ~F5959~ was collected from participants who indicated they currently smoke tobacco on most or all days, as defined by their answers to ~F1239~ and those who currently smoke cigars and pipes, as defined by their answers to ~F1239~	0	Lifestyle and environment	0	Lifestyle and Environment	Touchscreen Questionairre	Other	5959	5959
PPM1D	5959_Previously_smoked_cigarettes_on_most_all_days_1_Yes_AnyInst__BIN	UKB_CHIP_genes_phenome	ADD-WGR-FIRTH	0.645162	0.158426	2.6273	0.540733	0.001886	1607	1602	5	0	779	775	4	0	REGENIE_BETA=-0.438254;REGENIE_SE=0.716448;MAC=9.000000	BIN	Pass	Yes	Yes	ACE touchscreen question ""Did you previously smoke cigarettes on most or all days?"" ~F5959~ was collected from participants who indicated they currently smoke tobacco on most or all days, as defined by their answers to ~F1239~ and those who currently smoke cigars and pipes, as defined by their answers to ~F1239~	0	Lifestyle and environment	0	Lifestyle and Environment	Touchscreen Questionairre	Other	5959	5959
TP53	5959_Previously_smoked_cigarettes_on_most_all_days_1_Yes_AnyInst__BIN	UKB_CHIP_genes_phenome	ADD-WGR-FIRTH	0.859362	0.129132	5.71898	0.875457	0.00104778	1607	1604	3	0	779	777	2	0	REGENIE_BETA=-0.151565;REGENIE_SE=0.967036;MAC=5.000000	BIN	Pass	Yes	Yes	ACE touchscreen question ""Did you previously smoke cigarettes on most or all days?"" ~F5959~ was collected from participants who indicated they currently smoke tobacco on most or all days, as defined by their answers to ~F1239~ and those who currently smoke cigars and pipes, as defined by their answers to ~F1239~	0	Lifestyle and environment	0	Lifestyle and Environment	Touchscreen Questionairre	Other	5959	5959
SF3B1	5959_Previously_smoked_cigarettes_on_most_all_days_1_Yes_AnyInst__BIN	UKB_CHIP_genes_phenome	ADD-WGR-FIRTH	1.11115	0.203555	6.06545	0.903128	0.00125733	1607	1603	4	0	779	777	2	0	REGENIE_BETA=0.105394;REGENIE_SE=0.865941;MAC=6.000000	BIN	Pass	Yes	Yes	ACE touchscreen question ""Did you previously smoke cigarettes on most or all days?"" ~F5959~ was collected from participants who indicated they currently smoke tobacco on most or all days, as defined by their answers to ~F1239~ and those who currently smoke cigars and pipes, as defined by their answers to ~F1239~	0	Lifestyle and environment	0	Lifestyle and Environment	Touchscreen Questionairre	Other	5959	5959
KRAS	5983_ECG_heart_rate_0_arr_mean__RINT	UKB_CHIP_genes_phenome	ADD-WGR-LR	0.54915	-0.117403	1.2157	0.106366	6.13271e-05	65224	65216	8	0	NA	NA	NA	NA	REGENIE_SE=0.340084;MAC=8.000000	RINT	Pass	Yes	Yes	ECG, heart rate The Bike Test consists of many phases. A phase is generally divided into number of stages. At various points during the test, called trends, readings about heart rate, workload etc are recorded. This field contains heart rate (beats per minute) at the time of the trend entry	0	ECG during exercise	0	Physical Activity	Physical Measures	Physical Measures	5983	5983
CBL	5983_ECG_heart_rate_0_arr_mean__RINT	UKB_CHIP_genes_phenome	ADD-WGR-LR	0.333612	-0.088025	0.755248	0.120954	0.000153318	65224	65204	20	0	NA	NA	NA	NA	REGENIE_SE=0.215125;MAC=20.000000	RINT	Pass	Yes	Yes	ECG, heart rate The Bike Test consists of many phases. A phase is generally divided into number of stages. At various points during the test, called trends, readings about heart rate, workload etc are recorded. This field contains heart rate (beats per minute) at the time of the trend entry	0	ECG during exercise	0	Physical Activity	Physical Measures	Physical Measures	5983	5983
DNMT3A	5983_ECG_heart_rate_0_arr_mean__RINT	UKB_CHIP_genes_phenome	ADD-WGR-LR	-0.0298473	-0.0679162	0.00822162	0.124372	0.019732	65224	62650	2574	0	NA	NA	NA	NA	REGENIE_SE=0.019423;MAC=2574.000000	RINT	Pass	Yes	Yes	ECG, heart rate The Bike Test consists of many phases. A phase is generally divided into number of stages. At various points during the test, called trends, readings about heart rate, workload etc are recorded. This field contains heart rate (beats per minute) at the time of the trend entry	0	ECG during exercise	0	Physical Activity	Physical Measures	Physical Measures	5983	5983
TET2	5983_ECG_heart_rate_0_arr_mean__RINT	UKB_CHIP_genes_phenome	ADD-WGR-LR	0.0555309	-0.0162603	0.127322	0.129508	0.00536612	65224	64524	700	0	NA	NA	NA	NA	REGENIE_SE=0.036629;MAC=700.000000	RINT	Pass	Yes	Yes	ECG, heart rate The Bike Test consists of many phases. A phase is generally divided into number of stages. At various points during the test, called trends, readings about heart rate, workload etc are recorded. This field contains heart rate (beats per minute) at the time of the trend entry	0	ECG during exercise	0	Physical Activity	Physical Measures	Physical Measures	5983	5983
SF3B1	5983_ECG_heart_rate_0_arr_mean__RINT	UKB_CHIP_genes_phenome	ADD-WGR-LR	-0.234262	-0.56262	0.0940967	0.162022	0.000252974	65224	65191	33	0	NA	NA	NA	NA	REGENIE_SE=0.167533;MAC=33.000000	RINT	Pass	Yes	Yes	ECG, heart rate The Bike Test consists of many phases. A phase is generally divided into number of stages. At various points during the test, called trends, readings about heart rate, workload etc are recorded. This field contains heart rate (beats per minute) at the time of the trend entry	0	ECG during exercise	0	Physical Activity	Physical Measures	Physical Measures	5983	5983
GNB1	5983_ECG_heart_rate_0_arr_mean__RINT	UKB_CHIP_genes_phenome	ADD-WGR-LR	0.212673	-0.0932582	0.518604	0.17304	0.000291304	65224	65186	38	0	NA	NA	NA	NA	REGENIE_SE=0.156090;MAC=38.000000	RINT	Pass	Yes	Yes	ECG, heart rate The Bike Test consists of many phases. A phase is generally divided into number of stages. At various points during the test, called trends, readings about heart rate, workload etc are recorded. This field contains heart rate (beats per minute) at the time of the trend entry	0	ECG during exercise	0	Physical Activity	Physical Measures	Physical Measures	5983	5983
ETNK1	5983_ECG_heart_rate_0_arr_mean__RINT	UKB_CHIP_genes_phenome	ADD-WGR-LR	0.506291	-0.336898	1.34948	0.239253	3.83294e-05	65224	65219	5	0	NA	NA	NA	NA	REGENIE_SE=0.430207;MAC=5.000000	RINT	Pass	Yes	Yes	ECG, heart rate The Bike Test consists of many phases. A phase is generally divided into number of stages. At various points during the test, called trends, readings about heart rate, workload etc are recorded. This field contains heart rate (beats per minute) at the time of the trend entry	0	ECG during exercise	0	Physical Activity	Physical Measures	Physical Measures	5983	5983
TP53	5983_ECG_heart_rate_0_arr_mean__RINT	UKB_CHIP_genes_phenome	ADD-WGR-LR	-0.10999	-0.318351	0.0983709	0.300841	0.000628603	65224	65142	82	0	NA	NA	NA	NA	REGENIE_SE=0.106309;MAC=82.000000	RINT	Pass	Yes	Yes	ECG, heart rate The Bike Test consists of many phases. A phase is generally divided into number of stages. At various points during the test, called trends, readings about heart rate, workload etc are recorded. This field contains heart rate (beats per minute) at the time of the trend entry	0	ECG during exercise	0	Physical Activity	Physical Measures	Physical Measures	5983	5983
PPM1D	5983_ECG_heart_rate_0_arr_mean__RINT	UKB_CHIP_genes_phenome	ADD-WGR-LR	0.0767504	-0.125569	0.27907	0.457169	0.000666932	65224	65137	87	0	NA	NA	NA	NA	REGENIE_SE=0.103226;MAC=87.000000	RINT	Pass	Yes	Yes	ECG, heart rate The Bike Test consists of many phases. A phase is generally divided into number of stages. At various points during the test, called trends, readings about heart rate, workload etc are recorded. This field contains heart rate (beats per minute) at the time of the trend entry	0	ECG during exercise	0	Physical Activity	Physical Measures	Physical Measures	5983	5983
RUNX1	5983_ECG_heart_rate_0_arr_mean__RINT	UKB_CHIP_genes_phenome	ADD-WGR-LR	0.28016	-0.489517	1.04984	0.475585	4.59953e-05	65224	65218	6	0	NA	NA	NA	NA	REGENIE_SE=0.392700;MAC=6.000000	RINT	Pass	Yes	Yes	ECG, heart rate The Bike Test consists of many phases. A phase is generally divided into number of stages. At various points during the test, called trends, readings about heart rate, workload etc are recorded. This field contains heart rate (beats per minute) at the time of the trend entry	0	ECG during exercise	0	Physical Activity	Physical Measures	Physical Measures	5983	5983
NRAS	5983_ECG_heart_rate_0_arr_mean__RINT	UKB_CHIP_genes_phenome	ADD-WGR-LR	-0.230135	-1.07334	0.613065	0.592696	3.83294e-05	65224	65219	5	0	NA	NA	NA	NA	REGENIE_SE=0.430212;MAC=5.000000	RINT	Pass	Yes	Yes	ECG, heart rate The Bike Test consists of many phases. A phase is generally divided into number of stages. At various points during the test, called trends, readings about heart rate, workload etc are recorded. This field contains heart rate (beats per minute) at the time of the trend entry	0	ECG during exercise	0	Physical Activity	Physical Measures	Physical Measures	5983	5983
GNAS	5983_ECG_heart_rate_0_arr_mean__RINT	UKB_CHIP_genes_phenome	ADD-WGR-LR	0.120501	-0.323918	0.56492	0.59512	0.000137986	65224	65206	18	0	NA	NA	NA	NA	REGENIE_SE=0.226749;MAC=18.000000	RINT	Pass	Yes	Yes	ECG, heart rate The Bike Test consists of many phases. A phase is generally divided into number of stages. At various points during the test, called trends, readings about heart rate, workload etc are recorded. This field contains heart rate (beats per minute) at the time of the trend entry	0	ECG during exercise	0	Physical Activity	Physical Measures	Physical Measures	5983	5983
JAK2	5983_ECG_heart_rate_0_arr_mean__RINT	UKB_CHIP_genes_phenome	ADD-WGR-LR	-0.0748356	-0.355978	0.206307	0.601872	0.000344965	65224	65179	45	0	NA	NA	NA	NA	REGENIE_SE=0.143443;MAC=45.000000	RINT	Pass	Yes	Yes	ECG, heart rate The Bike Test consists of many phases. A phase is generally divided into number of stages. At various points during the test, called trends, readings about heart rate, workload etc are recorded. This field contains heart rate (beats per minute) at the time of the trend entry	0	ECG during exercise	0	Physical Activity	Physical Measures	Physical Measures	5983	5983
SRSF2	5983_ECG_heart_rate_0_arr_mean__RINT	UKB_CHIP_genes_phenome	ADD-WGR-LR	0.0507846	-0.197011	0.29858	0.687915	0.000444622	65224	65166	58	0	NA	NA	NA	NA	REGENIE_SE=0.126429;MAC=58.000000	RINT	Pass	Yes	Yes	ECG, heart rate The Bike Test consists of many phases. A phase is generally divided into number of stages. At various points during the test, called trends, readings about heart rate, workload etc are recorded. This field contains heart rate (beats per minute) at the time of the trend entry	0	ECG during exercise	0	Physical Activity	Physical Measures	Physical Measures	5983	5983
IDH2	5983_ECG_heart_rate_0_arr_mean__RINT	UKB_CHIP_genes_phenome	ADD-WGR-LR	0.0486019	-0.455373	0.552577	0.850082	0.000107322	65224	65210	14	0	NA	NA	NA	NA	REGENIE_SE=0.257135;MAC=14.000000	RINT	Pass	Yes	Yes	ECG, heart rate The Bike Test consists of many phases. A phase is generally divided into number of stages. At various points during the test, called trends, readings about heart rate, workload etc are recorded. This field contains heart rate (beats per minute) at the time of the trend entry	0	ECG during exercise	0	Physical Activity	Physical Measures	Physical Measures	5983	5983
CALR	5983_ECG_heart_rate_0_arr_mean__RINT	UKB_CHIP_genes_phenome	ADD-WGR-LR	0.0338266	-0.410606	0.478259	0.881414	0.000137986	65224	65206	18	0	NA	NA	NA	NA	REGENIE_SE=0.226755;MAC=18.000000	RINT	Pass	Yes	Yes	ECG, heart rate The Bike Test consists of many phases. A phase is generally divided into number of stages. At various points during the test, called trends, readings about heart rate, workload etc are recorded. This field contains heart rate (beats per minute) at the time of the trend entry	0	ECG during exercise	0	Physical Activity	Physical Measures	Physical Measures	5983	5983
ASXL1	5983_ECG_heart_rate_0_arr_mean__RINT	UKB_CHIP_genes_phenome	ADD-WGR-LR	-0.00735853	-0.115222	0.100505	0.893632	0.00236109	65224	64916	308	0	NA	NA	NA	NA	REGENIE_SE=0.055034;MAC=308.000000	RINT	Pass	Yes	Yes	ECG, heart rate The Bike Test consists of many phases. A phase is generally divided into number of stages. At various points during the test, called trends, readings about heart rate, workload etc are recorded. This field contains heart rate (beats per minute) at the time of the trend entry	0	ECG during exercise	0	Physical Activity	Physical Measures	Physical Measures	5983	5983
ASXL1	6015_Chest_pain_felt_during_physical_activity_1_Yes_AnyInst__BIN	UKB_CHIP_genes_phenome	ADD-WGR-FIRTH	1.74812	1.15714	2.64095	0.00797135	0.00244209	2964	2935	29	0	77500	77136	364	0	REGENIE_BETA=0.558544;REGENIE_SE=0.210511;MAC=393.000000	BIN	Pass	Yes	Yes	Exercise safety question 2, asked prior to fitness test """"Do you feel pain in your chest when you do physical activity""	0	ECG during exercise	0	Physical Activity	Physical Measures	Physical Measures	6015	6015
IDH2	6015_Chest_pain_felt_during_physical_activity_1_Yes_AnyInst__BIN	UKB_CHIP_genes_phenome	ADD-WGR-FIRTH	8.00488	0.690318	92.8241	0.0961991	0.000124279	2964	2962	2	0	77500	77482	18	0	REGENIE_BETA=2.080052;REGENIE_SE=1.250357;MAC=20.000000	BIN	Pass	Yes	Yes	Exercise safety question 2, asked prior to fitness test """"Do you feel pain in your chest when you do physical activity""	0	ECG during exercise	0	Physical Activity	Physical Measures	Physical Measures	6015	6015
GNB1	6015_Chest_pain_felt_during_physical_activity_1_Yes_AnyInst__BIN	UKB_CHIP_genes_phenome	ADD-WGR-FIRTH	0.345732	0.0682746	1.75073	0.199389	0.000248558	2964	2964	0	0	77500	77460	40	0	REGENIE_BETA=-1.062092;REGENIE_SE=0.827630;MAC=40.000000	BIN	Pass	Yes	Yes	Exercise safety question 2, asked prior to fitness test """"Do you feel pain in your chest when you do physical activity""	0	ECG during exercise	0	Physical Activity	Physical Measures	Physical Measures	6015	6015
SF3B1	6015_Chest_pain_felt_during_physical_activity_1_Yes_AnyInst__BIN	UKB_CHIP_genes_phenome	ADD-WGR-FIRTH	0.344994	0.0639006	1.86259	0.216082	0.000229916	2964	2964	0	0	77500	77463	37	0	REGENIE_BETA=-1.064229;REGENIE_SE=0.860321;MAC=37.000000	BIN	Pass	Yes	Yes	Exercise safety question 2, asked prior to fitness test """"Do you feel pain in your chest when you do physical activity""	0	ECG during exercise	0	Physical Activity	Physical Measures	Physical Measures	6015	6015
GNAS	6015_Chest_pain_felt_during_physical_activity_1_Yes_AnyInst__BIN	UKB_CHIP_genes_phenome	ADD-WGR-FIRTH	3.07725	0.39628	23.8959	0.282446	0.000161563	2964	2962	2	0	77500	77476	24	0	REGENIE_BETA=1.124036;REGENIE_SE=1.045770;MAC=26.000000	BIN	Pass	Yes	Yes	Exercise safety question 2, asked prior to fitness test """"Do you feel pain in your chest when you do physical activity""	0	ECG during exercise	0	Physical Activity	Physical Measures	Physical Measures	6015	6015
KRAS	6015_Chest_pain_felt_during_physical_activity_1_Yes_AnyInst__BIN	UKB_CHIP_genes_phenome	ADD-WGR-FIRTH	4.17017	0.189785	91.6316	0.365044	6.21396e-05	2964	2963	1	0	77500	77491	9	0	REGENIE_BETA=1.427957;REGENIE_SE=1.576467;MAC=10.000000	BIN	Pass	Yes	Yes	Exercise safety question 2, asked prior to fitness test """"Do you feel pain in your chest when you do physical activity""	0	ECG during exercise	0	Physical Activity	Physical Measures	Physical Measures	6015	6015
JAK2	6015_Chest_pain_felt_during_physical_activity_1_Yes_AnyInst__BIN	UKB_CHIP_genes_phenome	ADD-WGR-FIRTH	1.75364	0.415591	7.39974	0.44448	0.00036041	2964	2961	3	0	77500	77445	55	0	REGENIE_BETA=0.561696;REGENIE_SE=0.734580;MAC=58.000000	BIN	Pass	Yes	Yes	Exercise safety question 2, asked prior to fitness test """"Do you feel pain in your chest when you do physical activity""	0	ECG during exercise	0	Physical Activity	Physical Measures	Physical Measures	6015	6015
PPM1D	6015_Chest_pain_felt_during_physical_activity_1_Yes_AnyInst__BIN	UKB_CHIP_genes_phenome	ADD-WGR-FIRTH	1.32702	0.522249	3.37191	0.552076	0.000640038	2964	2958	6	0	77500	77403	97	0	REGENIE_BETA=0.282934;REGENIE_SE=0.475797;MAC=103.000000	BIN	Pass	Yes	Yes	Exercise safety question 2, asked prior to fitness test """"Do you feel pain in your chest when you do physical activity""	0	ECG during exercise	0	Physical Activity	Physical Measures	Physical Measures	6015	6015
ETNK1	6015_Chest_pain_felt_during_physical_activity_1_Yes_AnyInst__BIN	UKB_CHIP_genes_phenome	ADD-WGR-FIRTH	0.32905	0.00778913	13.9006	0.560587	3.10698e-05	2964	2964	0	0	77500	77495	5	0	REGENIE_BETA=-1.111547;REGENIE_SE=1.909974;MAC=5.000000	BIN	Pass	Yes	Yes	Exercise safety question 2, asked prior to fitness test """"Do you feel pain in your chest when you do physical activity""	0	ECG during exercise	0	Physical Activity	Physical Measures	Physical Measures	6015	6015
TP53	6015_Chest_pain_felt_during_physical_activity_1_Yes_AnyInst__BIN	UKB_CHIP_genes_phenome	ADD-WGR-FIRTH	1.32847	0.479207	3.68281	0.585096	0.000571684	2964	2959	5	0	77500	77413	87	0	REGENIE_BETA=0.284028;REGENIE_SE=0.520239;MAC=92.000000	BIN	Pass	Yes	Yes	Exercise safety question 2, asked prior to fitness test """"Do you feel pain in your chest when you do physical activity""	0	ECG during exercise	0	Physical Activity	Physical Measures	Physical Measures	6015	6015
NRAS	6015_Chest_pain_felt_during_physical_activity_1_Yes_AnyInst__BIN	UKB_CHIP_genes_phenome	ADD-WGR-FIRTH	0.348701	0.00722841	16.8215	0.594232	4.34977e-05	2964	2964	0	0	77500	77493	7	0	REGENIE_BETA=-1.053541;REGENIE_SE=1.977687;MAC=7.000000	BIN	Pass	Yes	Yes	Exercise safety question 2, asked prior to fitness test """"Do you feel pain in your chest when you do physical activity""	0	ECG during exercise	0	Physical Activity	Physical Measures	Physical Measures	6015	6015
RUNX1	6015_Chest_pain_felt_during_physical_activity_1_Yes_AnyInst__BIN	UKB_CHIP_genes_phenome	ADD-WGR-FIRTH	0.348506	0.00716292	16.9563	0.594848	4.97117e-05	2964	2964	0	0	77500	77492	8	0	REGENIE_BETA=-1.054099;REGENIE_SE=1.982046;MAC=8.000000	BIN	Pass	Yes	Yes	Exercise safety question 2, asked prior to fitness test """"Do you feel pain in your chest when you do physical activity""	0	ECG during exercise	0	Physical Activity	Physical Measures	Physical Measures	6015	6015
PRPF8	6015_Chest_pain_felt_during_physical_activity_1_Yes_AnyInst__BIN	UKB_CHIP_genes_phenome	ADD-WGR-FIRTH	0.349076	0.00472715	25.7775	0.631583	3.72838e-05	2964	2964	0	0	77500	77494	6	0	REGENIE_BETA=-1.052466;REGENIE_SE=2.194922;MAC=6.000000	BIN	Pass	Yes	Yes	Exercise safety question 2, asked prior to fitness test """"Do you feel pain in your chest when you do physical activity""	0	ECG during exercise	0	Physical Activity	Physical Measures	Physical Measures	6015	6015
DNMT3A	6015_Chest_pain_felt_during_physical_activity_1_Yes_AnyInst__BIN	UKB_CHIP_genes_phenome	ADD-WGR-FIRTH	0.966593	0.806291	1.15877	0.713432	0.0198225	2964	2836	128	0	77500	74438	3062	0	REGENIE_BETA=-0.033978;REGENIE_SE=0.092519;MAC=3190.000000	BIN	Pass	Yes	Yes	Exercise safety question 2, asked prior to fitness test """"Do you feel pain in your chest when you do physical activity""	0	ECG during exercise	0	Physical Activity	Physical Measures	Physical Measures	6015	6015
CBL	6015_Chest_pain_felt_during_physical_activity_1_Yes_AnyInst__BIN	UKB_CHIP_genes_phenome	ADD-WGR-FIRTH	1.26938	0.136362	11.8165	0.834017	0.000136707	2964	2963	1	0	77500	77479	21	0	REGENIE_BETA=0.238528;REGENIE_SE=1.138271;MAC=22.000000	BIN	Pass	Yes	Yes	Exercise safety question 2, asked prior to fitness test """"Do you feel pain in your chest when you do physical activity""	0	ECG during exercise	0	Physical Activity	Physical Measures	Physical Measures	6015	6015
SRSF2	6015_Chest_pain_felt_during_physical_activity_1_Yes_AnyInst__BIN	UKB_CHIP_genes_phenome	ADD-WGR-FIRTH	1.12728	0.331451	3.83391	0.847877	0.000478475	2964	2961	3	0	77500	77426	74	0	REGENIE_BETA=0.119805;REGENIE_SE=0.624543;MAC=77.000000	BIN	Pass	Yes	Yes	Exercise safety question 2, asked prior to fitness test """"Do you feel pain in your chest when you do physical activity""	0	ECG during exercise	0	Physical Activity	Physical Measures	Physical Measures	6015	6015
CALR	6015_Chest_pain_felt_during_physical_activity_1_Yes_AnyInst__BIN	UKB_CHIP_genes_phenome	ADD-WGR-FIRTH	0.834063	0.129145	5.38667	0.848802	0.000136707	2964	2963	1	0	77500	77479	21	0	REGENIE_BETA=-0.181446;REGENIE_SE=0.951739;MAC=22.000000	BIN	Pass	Yes	Yes	Exercise safety question 2, asked prior to fitness test """"Do you feel pain in your chest when you do physical activity""	0	ECG during exercise	0	Physical Activity	Physical Measures	Physical Measures	6015	6015
TET2	6015_Chest_pain_felt_during_physical_activity_1_Yes_AnyInst__BIN	UKB_CHIP_genes_phenome	ADD-WGR-FIRTH	1.02166	0.727993	1.43378	0.901378	0.00536886	2964	2927	37	0	77500	76673	827	0	REGENIE_BETA=0.021427;REGENIE_SE=0.172907;MAC=864.000000	BIN	Pass	Yes	Yes	Exercise safety question 2, asked prior to fitness test """"Do you feel pain in your chest when you do physical activity""	0	ECG during exercise	0	Physical Activity	Physical Measures	Physical Measures	6015	6015
RUNX1	6024_Program_category_2_Category_2_cycle_rising_to_35_level_AnyInst__BIN	UKB_CHIP_genes_phenome	ADD-WGR-FIRTH	5.70922	1.40159	23.2559	0.0150532	4.89584e-05	9643	9639	4	0	72059	72055	4	0	REGENIE_BETA=1.742083;REGENIE_SE=0.716583;MAC=8.000000	BIN	Pass	Yes	Yes	Participants are divided into 5 categories based on their risk profile (as detailed in the explanatory documentation). Minimal risk, cycle at 50% level of the absolute maximum work load; Small risk, cycle at 35% level of the absolute maximum work load; Medium risk, cycle at constant level; High risk, take measurement at rest only; ECG not to be performed.	0	ECG during exercise	0	Physical Activity	Physical Measures	Physical Measures	6024	6024
DNMT3A	6024_Program_category_2_Category_2_cycle_rising_to_35_level_AnyInst__BIN	UKB_CHIP_genes_phenome	ADD-WGR-FIRTH	1.10975	0.997131	1.2351	0.0564765	0.019822	9643	9189	454	0	72059	69274	2785	0	REGENIE_BETA=0.104139;REGENIE_SE=0.054599;MAC=3239.000000	BIN	Pass	Yes	Yes	Participants are divided into 5 categories based on their risk profile (as detailed in the explanatory documentation). Minimal risk, cycle at 50% level of the absolute maximum work load; Small risk, cycle at 35% level of the absolute maximum work load; Medium risk, cycle at constant level; High risk, take measurement at rest only; ECG not to be performed.	0	ECG during exercise	0	Physical Activity	Physical Measures	Physical Measures	6024	6024
JAK2	6024_Program_category_2_Category_2_cycle_rising_to_35_level_AnyInst__BIN	UKB_CHIP_genes_phenome	ADD-WGR-FIRTH	0.53672	0.255737	1.12642	0.0999251	0.000367188	9643	9639	4	0	72059	72003	56	0	REGENIE_BETA=-0.622279;REGENIE_SE=0.378235;MAC=60.000000	BIN	Pass	Yes	Yes	Participants are divided into 5 categories based on their risk profile (as detailed in the explanatory documentation). Minimal risk, cycle at 50% level of the absolute maximum work load; Small risk, cycle at 35% level of the absolute maximum work load; Medium risk, cycle at constant level; High risk, take measurement at rest only; ECG not to be performed.	0	ECG during exercise	0	Physical Activity	Physical Measures	Physical Measures	6024	6024
ASXL1	6024_Program_category_2_Category_2_cycle_rising_to_35_level_AnyInst__BIN	UKB_CHIP_genes_phenome	ADD-WGR-FIRTH	0.804487	0.609067	1.06261	0.125461	0.00248464	9643	9593	50	0	72059	71703	356	0	REGENIE_BETA=-0.217550;REGENIE_SE=0.141981;MAC=406.000000	BIN	Pass	Yes	Yes	Participants are divided into 5 categories based on their risk profile (as detailed in the explanatory documentation). Minimal risk, cycle at 50% level of the absolute maximum work load; Small risk, cycle at 35% level of the absolute maximum work load; Medium risk, cycle at constant level; High risk, take measurement at rest only; ECG not to be performed.	0	ECG during exercise	0	Physical Activity	Physical Measures	Physical Measures	6024	6024
GNB1	6024_Program_category_2_Category_2_cycle_rising_to_35_level_AnyInst__BIN	UKB_CHIP_genes_phenome	ADD-WGR-FIRTH	2.07225	0.80081	5.36235	0.133084	0.000263151	9643	9635	8	0	72059	72024	35	0	REGENIE_BETA=0.728635;REGENIE_SE=0.485094;MAC=43.000000	BIN	Pass	Yes	Yes	Participants are divided into 5 categories based on their risk profile (as detailed in the explanatory documentation). Minimal risk, cycle at 50% level of the absolute maximum work load; Small risk, cycle at 35% level of the absolute maximum work load; Medium risk, cycle at constant level; High risk, take measurement at rest only; ECG not to be performed.	0	ECG during exercise	0	Physical Activity	Physical Measures	Physical Measures	6024	6024
ETNK1	6024_Program_category_2_Category_2_cycle_rising_to_35_level_AnyInst__BIN	UKB_CHIP_genes_phenome	ADD-WGR-FIRTH	4.06659	0.423319	39.0654	0.224267	3.0599e-05	9643	9641	2	0	72059	72056	3	0	REGENIE_BETA=1.402804;REGENIE_SE=1.154324;MAC=5.000000	BIN	Pass	Yes	Yes	Participants are divided into 5 categories based on their risk profile (as detailed in the explanatory documentation). Minimal risk, cycle at 50% level of the absolute maximum work load; Small risk, cycle at 35% level of the absolute maximum work load; Medium risk, cycle at constant level; High risk, take measurement at rest only; ECG not to be performed.	0	ECG during exercise	0	Physical Activity	Physical Measures	Physical Measures	6024	6024
CBL	6024_Program_category_2_Category_2_cycle_rising_to_35_level_AnyInst__BIN	UKB_CHIP_genes_phenome	ADD-WGR-FIRTH	0.479501	0.132697	1.73268	0.262133	0.000134636	9643	9642	1	0	72059	72038	21	0	REGENIE_BETA=-0.735010;REGENIE_SE=0.655460;MAC=22.000000	BIN	Pass	Yes	Yes	Participants are divided into 5 categories based on their risk profile (as detailed in the explanatory documentation). Minimal risk, cycle at 50% level of the absolute maximum work load; Small risk, cycle at 35% level of the absolute maximum work load; Medium risk, cycle at constant level; High risk, take measurement at rest only; ECG not to be performed.	0	ECG during exercise	0	Physical Activity	Physical Measures	Physical Measures	6024	6024
PRPF8	6024_Program_category_2_Category_2_cycle_rising_to_35_level_AnyInst__BIN	UKB_CHIP_genes_phenome	ADD-WGR-FIRTH	0.303144	0.0293013	3.13624	0.316744	3.67188e-05	9643	9643	0	0	72059	72053	6	0	REGENIE_BETA=-1.193549;REGENIE_SE=1.192152;MAC=6.000000	BIN	Pass	Yes	Yes	Participants are divided into 5 categories based on their risk profile (as detailed in the explanatory documentation). Minimal risk, cycle at 50% level of the absolute maximum work load; Small risk, cycle at 35% level of the absolute maximum work load; Medium risk, cycle at constant level; High risk, take measurement at rest only; ECG not to be performed.	0	ECG during exercise	0	Physical Activity	Physical Measures	Physical Measures	6024	6024
GNAS	6024_Program_category_2_Category_2_cycle_rising_to_35_level_AnyInst__BIN	UKB_CHIP_genes_phenome	ADD-WGR-FIRTH	0.617106	0.193265	1.97045	0.415119	0.000159115	9643	9641	2	0	72059	72035	24	0	REGENIE_BETA=-0.482714;REGENIE_SE=0.592346;MAC=26.000000	BIN	Pass	Yes	Yes	Participants are divided into 5 categories based on their risk profile (as detailed in the explanatory documentation). Minimal risk, cycle at 50% level of the absolute maximum work load; Small risk, cycle at 35% level of the absolute maximum work load; Medium risk, cycle at constant level; High risk, take measurement at rest only; ECG not to be performed.	0	ECG during exercise	0	Physical Activity	Physical Measures	Physical Measures	6024	6024
TP53	6024_Program_category_2_Category_2_cycle_rising_to_35_level_AnyInst__BIN	UKB_CHIP_genes_phenome	ADD-WGR-FIRTH	0.788017	0.439398	1.41323	0.424066	0.000593621	9643	9632	11	0	72059	71973	86	0	REGENIE_BETA=-0.238236;REGENIE_SE=0.298023;MAC=97.000000	BIN	Pass	Yes	Yes	Participants are divided into 5 categories based on their risk profile (as detailed in the explanatory documentation). Minimal risk, cycle at 50% level of the absolute maximum work load; Small risk, cycle at 35% level of the absolute maximum work load; Medium risk, cycle at constant level; High risk, take measurement at rest only; ECG not to be performed.	0	ECG during exercise	0	Physical Activity	Physical Measures	Physical Measures	6024	6024
SRSF2	6024_Program_category_2_Category_2_cycle_rising_to_35_level_AnyInst__BIN	UKB_CHIP_genes_phenome	ADD-WGR-FIRTH	0.792806	0.428396	1.4672	0.459729	0.000483464	9643	9633	10	0	72059	71990	69	0	REGENIE_BETA=-0.232177;REGENIE_SE=0.314052;MAC=79.000000	BIN	Pass	Yes	Yes	Participants are divided into 5 categories based on their risk profile (as detailed in the explanatory documentation). Minimal risk, cycle at 50% level of the absolute maximum work load; Small risk, cycle at 35% level of the absolute maximum work load; Medium risk, cycle at constant level; High risk, take measurement at rest only; ECG not to be performed.	0	ECG during exercise	0	Physical Activity	Physical Measures	Physical Measures	6024	6024
TET2	6024_Program_category_2_Category_2_cycle_rising_to_35_level_AnyInst__BIN	UKB_CHIP_genes_phenome	ADD-WGR-FIRTH	1.07576	0.88494	1.30772	0.463555	0.00536095	9643	9513	130	0	72059	71313	746	0	REGENIE_BETA=0.073025;REGENIE_SE=0.099624;MAC=876.000000	BIN	Pass	Yes	Yes	Participants are divided into 5 categories based on their risk profile (as detailed in the explanatory documentation). Minimal risk, cycle at 50% level of the absolute maximum work load; Small risk, cycle at 35% level of the absolute maximum work load; Medium risk, cycle at constant level; High risk, take measurement at rest only; ECG not to be performed.	0	ECG during exercise	0	Physical Activity	Physical Measures	Physical Measures	6024	6024
IDH2	6024_Program_category_2_Category_2_cycle_rising_to_35_level_AnyInst__BIN	UKB_CHIP_genes_phenome	ADD-WGR-FIRTH	0.641013	0.190418	2.15787	0.472717	0.000128516	9643	9641	2	0	72059	72040	19	0	REGENIE_BETA=-0.444705;REGENIE_SE=0.619310;MAC=21.000000	BIN	Pass	Yes	Yes	Participants are divided into 5 categories based on their risk profile (as detailed in the explanatory documentation). Minimal risk, cycle at 50% level of the absolute maximum work load; Small risk, cycle at 35% level of the absolute maximum work load; Medium risk, cycle at constant level; High risk, take measurement at rest only; ECG not to be performed.	0	ECG during exercise	0	Physical Activity	Physical Measures	Physical Measures	6024	6024
KRAS	6024_Program_category_2_Category_2_cycle_rising_to_35_level_AnyInst__BIN	UKB_CHIP_genes_phenome	ADD-WGR-FIRTH	1.9763	0.298781	13.0723	0.479743	6.1198e-05	9643	9641	2	0	72059	72051	8	0	REGENIE_BETA=0.681225;REGENIE_SE=0.963930;MAC=10.000000	BIN	Pass	Yes	Yes	Participants are divided into 5 categories based on their risk profile (as detailed in the explanatory documentation). Minimal risk, cycle at 50% level of the absolute maximum work load; Small risk, cycle at 35% level of the absolute maximum work load; Medium risk, cycle at constant level; High risk, take measurement at rest only; ECG not to be performed.	0	ECG during exercise	0	Physical Activity	Physical Measures	Physical Measures	6024	6024
NRAS	6024_Program_category_2_Category_2_cycle_rising_to_35_level_AnyInst__BIN	UKB_CHIP_genes_phenome	ADD-WGR-FIRTH	0.900065	0.112164	7.22264	0.921065	4.28386e-05	9643	9642	1	0	72059	72053	6	0	REGENIE_BETA=-0.105289;REGENIE_SE=1.062524;MAC=7.000000	BIN	Pass	Yes	Yes	Participants are divided into 5 categories based on their risk profile (as detailed in the explanatory documentation). Minimal risk, cycle at 50% level of the absolute maximum work load; Small risk, cycle at 35% level of the absolute maximum work load; Medium risk, cycle at constant level; High risk, take measurement at rest only; ECG not to be performed.	0	ECG during exercise	0	Physical Activity	Physical Measures	Physical Measures	6024	6024
SF3B1	6024_Program_category_2_Category_2_cycle_rising_to_35_level_AnyInst__BIN	UKB_CHIP_genes_phenome	ADD-WGR-FIRTH	0.965729	0.404851	2.30364	0.937336	0.000238672	9643	9637	6	0	72059	72026	33	0	REGENIE_BETA=-0.034872;REGENIE_SE=0.443561;MAC=39.000000	BIN	Pass	Yes	Yes	Participants are divided into 5 categories based on their risk profile (as detailed in the explanatory documentation). Minimal risk, cycle at 50% level of the absolute maximum work load; Small risk, cycle at 35% level of the absolute maximum work load; Medium risk, cycle at constant level; High risk, take measurement at rest only; ECG not to be performed.	0	ECG during exercise	0	Physical Activity	Physical Measures	Physical Measures	6024	6024
CALR	6024_Program_category_2_Category_2_cycle_rising_to_35_level_AnyInst__BIN	UKB_CHIP_genes_phenome	ADD-WGR-FIRTH	0.956518	0.283341	3.22906	0.942908	0.000134636	9643	9640	3	0	72059	72040	19	0	REGENIE_BETA=-0.044456;REGENIE_SE=0.620750;MAC=22.000000	BIN	Pass	Yes	Yes	Participants are divided into 5 categories based on their risk profile (as detailed in the explanatory documentation). Minimal risk, cycle at 50% level of the absolute maximum work load; Small risk, cycle at 35% level of the absolute maximum work load; Medium risk, cycle at constant level; High risk, take measurement at rest only; ECG not to be performed.	0	ECG during exercise	0	Physical Activity	Physical Measures	Physical Measures	6024	6024
PPM1D	6024_Program_category_2_Category_2_cycle_rising_to_35_level_AnyInst__BIN	UKB_CHIP_genes_phenome	ADD-WGR-FIRTH	1.00511	0.585182	1.72636	0.985277	0.000642579	9643	9627	16	0	72059	71970	89	0	REGENIE_BETA=0.005093;REGENIE_SE=0.275987;MAC=105.000000	BIN	Pass	Yes	Yes	Participants are divided into 5 categories based on their risk profile (as detailed in the explanatory documentation). Minimal risk, cycle at 50% level of the absolute maximum work load; Small risk, cycle at 35% level of the absolute maximum work load; Medium risk, cycle at constant level; High risk, take measurement at rest only; ECG not to be performed.	0	ECG during exercise	0	Physical Activity	Physical Measures	Physical Measures	6024	6024
ASXL1	6032_Maximum_workload_during_fitness_test_0_arr_mean__RINT	UKB_CHIP_genes_phenome	ADD-WGR-LR	-0.121947	-0.201712	-0.0421819	0.00273144	0.00235968	65475	65166	309	0	NA	NA	NA	NA	REGENIE_SE=0.040697;MAC=309.000000	RINT	Pass	Yes	Yes	Maximum workload attained during the fitness test The Bike Test consists of three phases, a Pre-Test phase, where a resting ECG is recorded for some time. An Activity phase, where the participant cycles for a set period of time with increasing cycling workload, and finally a Recovery phase, where the participant has stopped pedalling and an ECG is recorded.	0	ECG during exercise	0	Physical Activity	Physical Measures	Physical Measures	6032	6032
TP53	6032_Maximum_workload_during_fitness_test_0_arr_mean__RINT	UKB_CHIP_genes_phenome	ADD-WGR-LR	-0.163124	-0.31746	-0.0087878	0.0383062	0.000626193	65475	65393	82	0	NA	NA	NA	NA	REGENIE_SE=0.078744;MAC=82.000000	RINT	Pass	Yes	Yes	Maximum workload attained during the fitness test The Bike Test consists of three phases, a Pre-Test phase, where a resting ECG is recorded for some time. An Activity phase, where the participant cycles for a set period of time with increasing cycling workload, and finally a Recovery phase, where the participant has stopped pedalling and an ECG is recorded.	0	ECG during exercise	0	Physical Activity	Physical Measures	Physical Measures	6032	6032
CALR	6032_Maximum_workload_during_fitness_test_0_arr_mean__RINT	UKB_CHIP_genes_phenome	ADD-WGR-LR	-0.321661	-0.650859	0.00753671	0.0554807	0.000137457	65475	65457	18	0	NA	NA	NA	NA	REGENIE_SE=0.167961;MAC=18.000000	RINT	Pass	Yes	Yes	Maximum workload attained during the fitness test The Bike Test consists of three phases, a Pre-Test phase, where a resting ECG is recorded for some time. An Activity phase, where the participant cycles for a set period of time with increasing cycling workload, and finally a Recovery phase, where the participant has stopped pedalling and an ECG is recorded.	0	ECG during exercise	0	Physical Activity	Physical Measures	Physical Measures	6032	6032
DNMT3A	6032_Maximum_workload_during_fitness_test_0_arr_mean__RINT	UKB_CHIP_genes_phenome	ADD-WGR-LR	-0.0219497	-0.0500992	0.00619986	0.126441	0.0197251	65475	62892	2583	0	NA	NA	NA	NA	REGENIE_SE=0.014362;MAC=2583.000000	RINT	Pass	Yes	Yes	Maximum workload attained during the fitness test The Bike Test consists of three phases, a Pre-Test phase, where a resting ECG is recorded for some time. An Activity phase, where the participant cycles for a set period of time with increasing cycling workload, and finally a Recovery phase, where the participant has stopped pedalling and an ECG is recorded.	0	ECG during exercise	0	Physical Activity	Physical Measures	Physical Measures	6032	6032
TET2	6032_Maximum_workload_during_fitness_test_0_arr_mean__RINT	UKB_CHIP_genes_phenome	ADD-WGR-LR	-0.0353598	-0.0885346	0.017815	0.192465	0.00534555	65475	64775	700	0	NA	NA	NA	NA	REGENIE_SE=0.027130;MAC=700.000000	RINT	Pass	Yes	Yes	Maximum workload attained during the fitness test The Bike Test consists of three phases, a Pre-Test phase, where a resting ECG is recorded for some time. An Activity phase, where the participant cycles for a set period of time with increasing cycling workload, and finally a Recovery phase, where the participant has stopped pedalling and an ECG is recorded.	0	ECG during exercise	0	Physical Activity	Physical Measures	Physical Measures	6032	6032
SRSF2	6032_Maximum_workload_during_fitness_test_0_arr_mean__RINT	UKB_CHIP_genes_phenome	ADD-WGR-LR	0.109707	-0.0722759	0.29169	0.237385	0.000450554	65475	65416	59	0	NA	NA	NA	NA	REGENIE_SE=0.092850;MAC=59.000000	RINT	Pass	Yes	Yes	Maximum workload attained during the fitness test The Bike Test consists of three phases, a Pre-Test phase, where a resting ECG is recorded for some time. An Activity phase, where the participant cycles for a set period of time with increasing cycling workload, and finally a Recovery phase, where the participant has stopped pedalling and an ECG is recorded.	0	ECG during exercise	0	Physical Activity	Physical Measures	Physical Measures	6032	6032
PPM1D	6032_Maximum_workload_during_fitness_test_0_arr_mean__RINT	UKB_CHIP_genes_phenome	ADD-WGR-LR	-0.0885529	-0.238413	0.0613077	0.246804	0.000664376	65475	65388	87	0	NA	NA	NA	NA	REGENIE_SE=0.076461;MAC=87.000000	RINT	Pass	Yes	Yes	Maximum workload attained during the fitness test The Bike Test consists of three phases, a Pre-Test phase, where a resting ECG is recorded for some time. An Activity phase, where the participant cycles for a set period of time with increasing cycling workload, and finally a Recovery phase, where the participant has stopped pedalling and an ECG is recorded.	0	ECG during exercise	0	Physical Activity	Physical Measures	Physical Measures	6032	6032
SF3B1	6032_Maximum_workload_during_fitness_test_0_arr_mean__RINT	UKB_CHIP_genes_phenome	ADD-WGR-LR	-0.126138	-0.369357	0.117082	0.309407	0.000252005	65475	65442	33	0	NA	NA	NA	NA	REGENIE_SE=0.124094;MAC=33.000000	RINT	Pass	Yes	Yes	Maximum workload attained during the fitness test The Bike Test consists of three phases, a Pre-Test phase, where a resting ECG is recorded for some time. An Activity phase, where the participant cycles for a set period of time with increasing cycling workload, and finally a Recovery phase, where the participant has stopped pedalling and an ECG is recorded.	0	ECG during exercise	0	Physical Activity	Physical Measures	Physical Measures	6032	6032
KRAS	6032_Maximum_workload_during_fitness_test_0_arr_mean__RINT	UKB_CHIP_genes_phenome	ADD-WGR-LR	-0.16302	-0.656746	0.330706	0.517537	6.1092e-05	65475	65467	8	0	NA	NA	NA	NA	REGENIE_SE=0.251906;MAC=8.000000	RINT	Pass	Yes	Yes	Maximum workload attained during the fitness test The Bike Test consists of three phases, a Pre-Test phase, where a resting ECG is recorded for some time. An Activity phase, where the participant cycles for a set period of time with increasing cycling workload, and finally a Recovery phase, where the participant has stopped pedalling and an ECG is recorded.	0	ECG during exercise	0	Physical Activity	Physical Measures	Physical Measures	6032	6032
RUNX1	6032_Maximum_workload_during_fitness_test_0_arr_mean__RINT	UKB_CHIP_genes_phenome	ADD-WGR-LR	0.134889	-0.435223	0.705001	0.642841	4.5819e-05	65475	65469	6	0	NA	NA	NA	NA	REGENIE_SE=0.290879;MAC=6.000000	RINT	Pass	Yes	Yes	Maximum workload attained during the fitness test The Bike Test consists of three phases, a Pre-Test phase, where a resting ECG is recorded for some time. An Activity phase, where the participant cycles for a set period of time with increasing cycling workload, and finally a Recovery phase, where the participant has stopped pedalling and an ECG is recorded.	0	ECG during exercise	0	Physical Activity	Physical Measures	Physical Measures	6032	6032
ETNK1	6032_Maximum_workload_during_fitness_test_0_arr_mean__RINT	UKB_CHIP_genes_phenome	ADD-WGR-LR	-0.145275	-0.769838	0.479289	0.648468	3.81825e-05	65475	65470	5	0	NA	NA	NA	NA	REGENIE_SE=0.318661;MAC=5.000000	RINT	Pass	Yes	Yes	Maximum workload attained during the fitness test The Bike Test consists of three phases, a Pre-Test phase, where a resting ECG is recorded for some time. An Activity phase, where the participant cycles for a set period of time with increasing cycling workload, and finally a Recovery phase, where the participant has stopped pedalling and an ECG is recorded.	0	ECG during exercise	0	Physical Activity	Physical Measures	Physical Measures	6032	6032
JAK2	6032_Maximum_workload_during_fitness_test_0_arr_mean__RINT	UKB_CHIP_genes_phenome	ADD-WGR-LR	0.0392235	-0.166753	0.2452	0.708978	0.000351279	65475	65429	46	0	NA	NA	NA	NA	REGENIE_SE=0.105092;MAC=46.000000	RINT	Pass	Yes	Yes	Maximum workload attained during the fitness test The Bike Test consists of three phases, a Pre-Test phase, where a resting ECG is recorded for some time. An Activity phase, where the participant cycles for a set period of time with increasing cycling workload, and finally a Recovery phase, where the participant has stopped pedalling and an ECG is recorded.	0	ECG during exercise	0	Physical Activity	Physical Measures	Physical Measures	6032	6032
IDH2	6032_Maximum_workload_during_fitness_test_0_arr_mean__RINT	UKB_CHIP_genes_phenome	ADD-WGR-LR	-0.066207	-0.439509	0.307095	0.728133	0.000106911	65475	65461	14	0	NA	NA	NA	NA	REGENIE_SE=0.190464;MAC=14.000000	RINT	Pass	Yes	Yes	Maximum workload attained during the fitness test The Bike Test consists of three phases, a Pre-Test phase, where a resting ECG is recorded for some time. An Activity phase, where the participant cycles for a set period of time with increasing cycling workload, and finally a Recovery phase, where the participant has stopped pedalling and an ECG is recorded.	0	ECG during exercise	0	Physical Activity	Physical Measures	Physical Measures	6032	6032
NRAS	6032_Maximum_workload_during_fitness_test_0_arr_mean__RINT	UKB_CHIP_genes_phenome	ADD-WGR-LR	-0.0900422	-0.714614	0.534529	0.777514	3.81825e-05	65475	65470	5	0	NA	NA	NA	NA	REGENIE_SE=0.318665;MAC=5.000000	RINT	Pass	Yes	Yes	Maximum workload attained during the fitness test The Bike Test consists of three phases, a Pre-Test phase, where a resting ECG is recorded for some time. An Activity phase, where the participant cycles for a set period of time with increasing cycling workload, and finally a Recovery phase, where the participant has stopped pedalling and an ECG is recorded.	0	ECG during exercise	0	Physical Activity	Physical Measures	Physical Measures	6032	6032
GNAS	6032_Maximum_workload_during_fitness_test_0_arr_mean__RINT	UKB_CHIP_genes_phenome	ADD-WGR-LR	0.0242632	-0.29615	0.344676	0.882013	0.000145094	65475	65456	19	0	NA	NA	NA	NA	REGENIE_SE=0.163479;MAC=19.000000	RINT	Pass	Yes	Yes	Maximum workload attained during the fitness test The Bike Test consists of three phases, a Pre-Test phase, where a resting ECG is recorded for some time. An Activity phase, where the participant cycles for a set period of time with increasing cycling workload, and finally a Recovery phase, where the participant has stopped pedalling and an ECG is recorded.	0	ECG during exercise	0	Physical Activity	Physical Measures	Physical Measures	6032	6032
CBL	6032_Maximum_workload_during_fitness_test_0_arr_mean__RINT	UKB_CHIP_genes_phenome	ADD-WGR-LR	0.00779962	-0.304513	0.320112	0.960961	0.00015273	65475	65455	20	0	NA	NA	NA	NA	REGENIE_SE=0.159346;MAC=20.000000	RINT	Pass	Yes	Yes	Maximum workload attained during the fitness test The Bike Test consists of three phases, a Pre-Test phase, where a resting ECG is recorded for some time. An Activity phase, where the participant cycles for a set period of time with increasing cycling workload, and finally a Recovery phase, where the participant has stopped pedalling and an ECG is recorded.	0	ECG during exercise	0	Physical Activity	Physical Measures	Physical Measures	6032	6032
GNB1	6032_Maximum_workload_during_fitness_test_0_arr_mean__RINT	UKB_CHIP_genes_phenome	ADD-WGR-LR	-0.00044969	-0.227057	0.226158	0.996897	0.000290187	65475	65437	38	0	NA	NA	NA	NA	REGENIE_SE=0.115618;MAC=38.000000	RINT	Pass	Yes	Yes	Maximum workload attained during the fitness test The Bike Test consists of three phases, a Pre-Test phase, where a resting ECG is recorded for some time. An Activity phase, where the participant cycles for a set period of time with increasing cycling workload, and finally a Recovery phase, where the participant has stopped pedalling and an ECG is recorded.	0	ECG during exercise	0	Physical Activity	Physical Measures	Physical Measures	6032	6032
RUNX1	6033_Maximum_heart_rate_during_fitness_test_0_arr_mean__RINT	UKB_CHIP_genes_phenome	ADD-WGR-LR	0.772012	0.0148175	1.52921	0.0456821	4.58295e-05	65460	65454	6	0	NA	NA	NA	NA	REGENIE_SE=0.386331;MAC=6.000000	RINT	Pass	Yes	Yes	This is the maximum heart rate recorded during bike exercise test. The Bike Test consists of three phases: A Pre-Test phase, where a resting ECG is recorded for some time; an Activity phase, where the participant cycles for a set period of time with increasing cycling workload; and finally a Recovery phase, where the participant has stopped pedalling and an ECG is recorded. Heart rate is recorded in all stages and this field gives the maximum of those values.	0	ECG during exercise	0	Physical Activity	Physical Measures	Physical Measures	6033	6033
ETNK1	6033_Maximum_heart_rate_during_fitness_test_0_arr_mean__RINT	UKB_CHIP_genes_phenome	ADD-WGR-LR	0.818258	-0.0112569	1.64777	0.0531911	3.81913e-05	65460	65455	5	0	NA	NA	NA	NA	REGENIE_SE=0.423230;MAC=5.000000	RINT	Pass	Yes	Yes	This is the maximum heart rate recorded during bike exercise test. The Bike Test consists of three phases: A Pre-Test phase, where a resting ECG is recorded for some time; an Activity phase, where the participant cycles for a set period of time with increasing cycling workload; and finally a Recovery phase, where the participant has stopped pedalling and an ECG is recorded. Heart rate is recorded in all stages and this field gives the maximum of those values.	0	ECG during exercise	0	Physical Activity	Physical Measures	Physical Measures	6033	6033
SF3B1	6033_Maximum_heart_rate_during_fitness_test_0_arr_mean__RINT	UKB_CHIP_genes_phenome	ADD-WGR-LR	-0.244926	-0.567959	0.0781061	0.137262	0.000252062	65460	65427	33	0	NA	NA	NA	NA	REGENIE_SE=0.164815;MAC=33.000000	RINT	Pass	Yes	Yes	This is the maximum heart rate recorded during bike exercise test. The Bike Test consists of three phases: A Pre-Test phase, where a resting ECG is recorded for some time; an Activity phase, where the participant cycles for a set period of time with increasing cycling workload; and finally a Recovery phase, where the participant has stopped pedalling and an ECG is recorded. Heart rate is recorded in all stages and this field gives the maximum of those values.	0	ECG during exercise	0	Physical Activity	Physical Measures	Physical Measures	6033	6033
DNMT3A	6033_Maximum_heart_rate_during_fitness_test_0_arr_mean__RINT	UKB_CHIP_genes_phenome	ADD-WGR-LR	-0.026747	-0.0641343	0.0106403	0.160865	0.0197296	65460	62877	2583	0	NA	NA	NA	NA	REGENIE_SE=0.019075;MAC=2583.000000	RINT	Pass	Yes	Yes	This is the maximum heart rate recorded during bike exercise test. The Bike Test consists of three phases: A Pre-Test phase, where a resting ECG is recorded for some time; an Activity phase, where the participant cycles for a set period of time with increasing cycling workload; and finally a Recovery phase, where the participant has stopped pedalling and an ECG is recorded. Heart rate is recorded in all stages and this field gives the maximum of those values.	0	ECG during exercise	0	Physical Activity	Physical Measures	Physical Measures	6033	6033
TP53	6033_Maximum_heart_rate_during_fitness_test_0_arr_mean__RINT	UKB_CHIP_genes_phenome	ADD-WGR-LR	-0.1172	-0.322181	0.0877815	0.262447	0.000626337	65460	65378	82	0	NA	NA	NA	NA	REGENIE_SE=0.104584;MAC=82.000000	RINT	Pass	Yes	Yes	This is the maximum heart rate recorded during bike exercise test. The Bike Test consists of three phases: A Pre-Test phase, where a resting ECG is recorded for some time; an Activity phase, where the participant cycles for a set period of time with increasing cycling workload; and finally a Recovery phase, where the participant has stopped pedalling and an ECG is recorded. Heart rate is recorded in all stages and this field gives the maximum of those values.	0	ECG during exercise	0	Physical Activity	Physical Measures	Physical Measures	6033	6033
KRAS	6033_Maximum_heart_rate_during_fitness_test_0_arr_mean__RINT	UKB_CHIP_genes_phenome	ADD-WGR-LR	0.280486	-0.375257	0.936229	0.401833	6.1106e-05	65460	65452	8	0	NA	NA	NA	NA	REGENIE_SE=0.334569;MAC=8.000000	RINT	Pass	Yes	Yes	This is the maximum heart rate recorded during bike exercise test. The Bike Test consists of three phases: A Pre-Test phase, where a resting ECG is recorded for some time; an Activity phase, where the participant cycles for a set period of time with increasing cycling workload; and finally a Recovery phase, where the participant has stopped pedalling and an ECG is recorded. Heart rate is recorded in all stages and this field gives the maximum of those values.	0	ECG during exercise	0	Physical Activity	Physical Measures	Physical Measures	6033	6033
CALR	6033_Maximum_heart_rate_during_fitness_test_0_arr_mean__RINT	UKB_CHIP_genes_phenome	ADD-WGR-LR	-0.185645	-0.622869	0.25158	0.405298	0.000137489	65460	65442	18	0	NA	NA	NA	NA	REGENIE_SE=0.223078;MAC=18.000000	RINT	Pass	Yes	Yes	This is the maximum heart rate recorded during bike exercise test. The Bike Test consists of three phases: A Pre-Test phase, where a resting ECG is recorded for some time; an Activity phase, where the participant cycles for a set period of time with increasing cycling workload; and finally a Recovery phase, where the participant has stopped pedalling and an ECG is recorded. Heart rate is recorded in all stages and this field gives the maximum of those values.	0	ECG during exercise	0	Physical Activity	Physical Measures	Physical Measures	6033	6033
GNB1	6033_Maximum_heart_rate_during_fitness_test_0_arr_mean__RINT	UKB_CHIP_genes_phenome	ADD-WGR-LR	0.125303	-0.175666	0.426273	0.414501	0.000290254	65460	65422	38	0	NA	NA	NA	NA	REGENIE_SE=0.153559;MAC=38.000000	RINT	Pass	Yes	Yes	This is the maximum heart rate recorded during bike exercise test. The Bike Test consists of three phases: A Pre-Test phase, where a resting ECG is recorded for some time; an Activity phase, where the participant cycles for a set period of time with increasing cycling workload; and finally a Recovery phase, where the participant has stopped pedalling and an ECG is recorded. Heart rate is recorded in all stages and this field gives the maximum of those values.	0	ECG during exercise	0	Physical Activity	Physical Measures	Physical Measures	6033	6033
ASXL1	6033_Maximum_heart_rate_during_fitness_test_0_arr_mean__RINT	UKB_CHIP_genes_phenome	ADD-WGR-LR	-0.0433357	-0.149276	0.0626041	0.422702	0.00236022	65460	65151	309	0	NA	NA	NA	NA	REGENIE_SE=0.054052;MAC=309.000000	RINT	Pass	Yes	Yes	This is the maximum heart rate recorded during bike exercise test. The Bike Test consists of three phases: A Pre-Test phase, where a resting ECG is recorded for some time; an Activity phase, where the participant cycles for a set period of time with increasing cycling workload; and finally a Recovery phase, where the participant has stopped pedalling and an ECG is recorded. Heart rate is recorded in all stages and this field gives the maximum of those values.	0	ECG during exercise	0	Physical Activity	Physical Measures	Physical Measures	6033	6033
NRAS	6033_Maximum_heart_rate_during_fitness_test_0_arr_mean__RINT	UKB_CHIP_genes_phenome	ADD-WGR-LR	-0.337523	-1.16705	0.492002	0.42517	3.81913e-05	65460	65455	5	0	NA	NA	NA	NA	REGENIE_SE=0.423235;MAC=5.000000	RINT	Pass	Yes	Yes	This is the maximum heart rate recorded during bike exercise test. The Bike Test consists of three phases: A Pre-Test phase, where a resting ECG is recorded for some time; an Activity phase, where the participant cycles for a set period of time with increasing cycling workload; and finally a Recovery phase, where the participant has stopped pedalling and an ECG is recorded. Heart rate is recorded in all stages and this field gives the maximum of those values.	0	ECG during exercise	0	Physical Activity	Physical Measures	Physical Measures	6033	6033
SRSF2	6033_Maximum_heart_rate_during_fitness_test_0_arr_mean__RINT	UKB_CHIP_genes_phenome	ADD-WGR-LR	0.0983421	-0.143359	0.340043	0.425183	0.000450657	65460	65401	59	0	NA	NA	NA	NA	REGENIE_SE=0.123319;MAC=59.000000	RINT	Pass	Yes	Yes	This is the maximum heart rate recorded during bike exercise test. The Bike Test consists of three phases: A Pre-Test phase, where a resting ECG is recorded for some time; an Activity phase, where the participant cycles for a set period of time with increasing cycling workload; and finally a Recovery phase, where the participant has stopped pedalling and an ECG is recorded. Heart rate is recorded in all stages and this field gives the maximum of those values.	0	ECG during exercise	0	Physical Activity	Physical Measures	Physical Measures	6033	6033
JAK2	6033_Maximum_heart_rate_during_fitness_test_0_arr_mean__RINT	UKB_CHIP_genes_phenome	ADD-WGR-LR	-0.103112	-0.37668	0.170456	0.460065	0.00035136	65460	65414	46	0	NA	NA	NA	NA	REGENIE_SE=0.139578;MAC=46.000000	RINT	Pass	Yes	Yes	This is the maximum heart rate recorded during bike exercise test. The Bike Test consists of three phases: A Pre-Test phase, where a resting ECG is recorded for some time; an Activity phase, where the participant cycles for a set period of time with increasing cycling workload; and finally a Recovery phase, where the participant has stopped pedalling and an ECG is recorded. Heart rate is recorded in all stages and this field gives the maximum of those values.	0	ECG during exercise	0	Physical Activity	Physical Measures	Physical Measures	6033	6033
GNAS	6033_Maximum_heart_rate_during_fitness_test_0_arr_mean__RINT	UKB_CHIP_genes_phenome	ADD-WGR-LR	0.136946	-0.288611	0.562502	0.528221	0.000145127	65460	65441	19	0	NA	NA	NA	NA	REGENIE_SE=0.217125;MAC=19.000000	RINT	Pass	Yes	Yes	This is the maximum heart rate recorded during bike exercise test. The Bike Test consists of three phases: A Pre-Test phase, where a resting ECG is recorded for some time; an Activity phase, where the participant cycles for a set period of time with increasing cycling workload; and finally a Recovery phase, where the participant has stopped pedalling and an ECG is recorded. Heart rate is recorded in all stages and this field gives the maximum of those values.	0	ECG during exercise	0	Physical Activity	Physical Measures	Physical Measures	6033	6033
IDH2	6033_Maximum_heart_rate_during_fitness_test_0_arr_mean__RINT	UKB_CHIP_genes_phenome	ADD-WGR-LR	-0.0708051	-0.566606	0.424996	0.779553	0.000106936	65460	65446	14	0	NA	NA	NA	NA	REGENIE_SE=0.252964;MAC=14.000000	RINT	Pass	Yes	Yes	This is the maximum heart rate recorded during bike exercise test. The Bike Test consists of three phases: A Pre-Test phase, where a resting ECG is recorded for some time; an Activity phase, where the participant cycles for a set period of time with increasing cycling workload; and finally a Recovery phase, where the participant has stopped pedalling and an ECG is recorded. Heart rate is recorded in all stages and this field gives the maximum of those values.	0	ECG during exercise	0	Physical Activity	Physical Measures	Physical Measures	6033	6033
CBL	6033_Maximum_heart_rate_during_fitness_test_0_arr_mean__RINT	UKB_CHIP_genes_phenome	ADD-WGR-LR	0.0526029	-0.362195	0.467401	0.803706	0.000152765	65460	65440	20	0	NA	NA	NA	NA	REGENIE_SE=0.211636;MAC=20.000000	RINT	Pass	Yes	Yes	This is the maximum heart rate recorded during bike exercise test. The Bike Test consists of three phases: A Pre-Test phase, where a resting ECG is recorded for some time; an Activity phase, where the participant cycles for a set period of time with increasing cycling workload; and finally a Recovery phase, where the participant has stopped pedalling and an ECG is recorded. Heart rate is recorded in all stages and this field gives the maximum of those values.	0	ECG during exercise	0	Physical Activity	Physical Measures	Physical Measures	6033	6033
TET2	6033_Maximum_heart_rate_during_fitness_test_0_arr_mean__RINT	UKB_CHIP_genes_phenome	ADD-WGR-LR	0.00475563	-0.0658695	0.0753808	0.895003	0.00534678	65460	64760	700	0	NA	NA	NA	NA	REGENIE_SE=0.036034;MAC=700.000000	RINT	Pass	Yes	Yes	This is the maximum heart rate recorded during bike exercise test. The Bike Test consists of three phases: A Pre-Test phase, where a resting ECG is recorded for some time; an Activity phase, where the participant cycles for a set period of time with increasing cycling workload; and finally a Recovery phase, where the participant has stopped pedalling and an ECG is recorded. Heart rate is recorded in all stages and this field gives the maximum of those values.	0	ECG during exercise	0	Physical Activity	Physical Measures	Physical Measures	6033	6033
PPM1D	6033_Maximum_heart_rate_during_fitness_test_0_arr_mean__RINT	UKB_CHIP_genes_phenome	ADD-WGR-LR	0.00509539	-0.193942	0.204133	0.959983	0.000664528	65460	65373	87	0	NA	NA	NA	NA	REGENIE_SE=0.101552;MAC=87.000000	RINT	Pass	Yes	Yes	This is the maximum heart rate recorded during bike exercise test. The Bike Test consists of three phases: A Pre-Test phase, where a resting ECG is recorded for some time; an Activity phase, where the participant cycles for a set period of time with increasing cycling workload; and finally a Recovery phase, where the participant has stopped pedalling and an ECG is recorded. Heart rate is recorded in all stages and this field gives the maximum of those values.	0	ECG during exercise	0	Physical Activity	Physical Measures	Physical Measures	6033	6033
GNAS	6034_Target_heart_rate_achieved_1_True_AnyInst__BIN	UKB_CHIP_genes_phenome	ADD-WGR-FIRTH	0.439321	0.134418	1.43584	0.173428	0.000161469	8718	8717	1	0	71793	71768	25	0	REGENIE_BETA=-0.822524;REGENIE_SE=0.604232;MAC=26.000000	BIN	Pass	Yes	Yes	This field specifies whether the target heart rate was achieved during the fitness test. Target HR formula used for biobank participants is = (220 - age ) * 0.75.	0	ECG during exercise	0	Physical Activity	Physical Measures	Physical Measures	6034	6034
JAK2	6034_Target_heart_rate_achieved_1_True_AnyInst__BIN	UKB_CHIP_genes_phenome	ADD-WGR-FIRTH	0.555643	0.235731	1.30971	0.179199	0.000353989	8718	8715	3	0	71793	71739	54	0	REGENIE_BETA=-0.587629;REGENIE_SE=0.437476;MAC=57.000000	BIN	Pass	Yes	Yes	This field specifies whether the target heart rate was achieved during the fitness test. Target HR formula used for biobank participants is = (220 - age ) * 0.75.	0	ECG during exercise	0	Physical Activity	Physical Measures	Physical Measures	6034	6034
ASXL1	6034_Target_heart_rate_achieved_1_True_AnyInst__BIN	UKB_CHIP_genes_phenome	ADD-WGR-FIRTH	1.21629	0.877487	1.68591	0.239828	0.00244687	8718	8669	49	0	71793	71448	345	0	REGENIE_BETA=0.195806;REGENIE_SE=0.166585;MAC=394.000000	BIN	Pass	Yes	Yes	This field specifies whether the target heart rate was achieved during the fitness test. Target HR formula used for biobank participants is = (220 - age ) * 0.75.	0	ECG during exercise	0	Physical Activity	Physical Measures	Physical Measures	6034	6034
KRAS	6034_Target_heart_rate_achieved_1_True_AnyInst__BIN	UKB_CHIP_genes_phenome	ADD-WGR-FIRTH	3.1769	0.388554	25.975	0.280947	6.21033e-05	8718	8716	2	0	71793	71785	8	0	REGENIE_BETA=1.155905;REGENIE_SE=1.072075;MAC=10.000000	BIN	Pass	Yes	Yes	This field specifies whether the target heart rate was achieved during the fitness test. Target HR formula used for biobank participants is = (220 - age ) * 0.75.	0	ECG during exercise	0	Physical Activity	Physical Measures	Physical Measures	6034	6034
DNMT3A	6034_Target_heart_rate_achieved_1_True_AnyInst__BIN	UKB_CHIP_genes_phenome	ADD-WGR-FIRTH	0.946431	0.846389	1.0583	0.334091	0.0197613	8718	8354	364	0	71793	68975	2818	0	REGENIE_BETA=-0.055057;REGENIE_SE=0.057001;MAC=3182.000000	BIN	Pass	Yes	Yes	This field specifies whether the target heart rate was achieved during the fitness test. Target HR formula used for biobank participants is = (220 - age ) * 0.75.	0	ECG during exercise	0	Physical Activity	Physical Measures	Physical Measures	6034	6034
CALR	6034_Target_heart_rate_achieved_1_True_AnyInst__BIN	UKB_CHIP_genes_phenome	ADD-WGR-FIRTH	1.81553	0.494992	6.65898	0.368429	0.000136627	8718	8714	4	0	71793	71775	18	0	REGENIE_BETA=0.596376;REGENIE_SE=0.663068;MAC=22.000000	BIN	Pass	Yes	Yes	This field specifies whether the target heart rate was achieved during the fitness test. Target HR formula used for biobank participants is = (220 - age ) * 0.75.	0	ECG during exercise	0	Physical Activity	Physical Measures	Physical Measures	6034	6034
ETNK1	6034_Target_heart_rate_achieved_1_True_AnyInst__BIN	UKB_CHIP_genes_phenome	ADD-WGR-FIRTH	0.310322	0.0229359	4.19864	0.378625	3.10517e-05	8718	8718	0	0	71793	71788	5	0	REGENIE_BETA=-1.170146;REGENIE_SE=1.329058;MAC=5.000000	BIN	Pass	Yes	Yes	This field specifies whether the target heart rate was achieved during the fitness test. Target HR formula used for biobank participants is = (220 - age ) * 0.75.	0	ECG during exercise	0	Physical Activity	Physical Measures	Physical Measures	6034	6034
PRPF8	6034_Target_heart_rate_achieved_1_True_AnyInst__BIN	UKB_CHIP_genes_phenome	ADD-WGR-FIRTH	0.319046	0.0234705	4.33696	0.390878	3.7262e-05	8718	8718	0	0	71793	71787	6	0	REGENIE_BETA=-1.142420;REGENIE_SE=1.331450;MAC=6.000000	BIN	Pass	Yes	Yes	This field specifies whether the target heart rate was achieved during the fitness test. Target HR formula used for biobank participants is = (220 - age ) * 0.75.	0	ECG during exercise	0	Physical Activity	Physical Measures	Physical Measures	6034	6034
PPM1D	6034_Target_heart_rate_achieved_1_True_AnyInst__BIN	UKB_CHIP_genes_phenome	ADD-WGR-FIRTH	0.786796	0.420404	1.47251	0.453342	0.000639664	8718	8709	9	0	71793	71699	94	0	REGENIE_BETA=-0.239786;REGENIE_SE=0.319777;MAC=103.000000	BIN	Pass	Yes	Yes	This field specifies whether the target heart rate was achieved during the fitness test. Target HR formula used for biobank participants is = (220 - age ) * 0.75.	0	ECG during exercise	0	Physical Activity	Physical Measures	Physical Measures	6034	6034
IDH2	6034_Target_heart_rate_achieved_1_True_AnyInst__BIN	UKB_CHIP_genes_phenome	ADD-WGR-FIRTH	0.582759	0.128352	2.64591	0.484239	0.000117996	8718	8717	1	0	71793	71775	18	0	REGENIE_BETA=-0.539981;REGENIE_SE=0.771952;MAC=19.000000	BIN	Pass	Yes	Yes	This field specifies whether the target heart rate was achieved during the fitness test. Target HR formula used for biobank participants is = (220 - age ) * 0.75.	0	ECG during exercise	0	Physical Activity	Physical Measures	Physical Measures	6034	6034
CBL	6034_Target_heart_rate_achieved_1_True_AnyInst__BIN	UKB_CHIP_genes_phenome	ADD-WGR-FIRTH	0.735973	0.201353	2.69009	0.642956	0.000130417	8718	8716	2	0	71793	71774	19	0	REGENIE_BETA=-0.306561;REGENIE_SE=0.661306;MAC=21.000000	BIN	Pass	Yes	Yes	This field specifies whether the target heart rate was achieved during the fitness test. Target HR formula used for biobank participants is = (220 - age ) * 0.75.	0	ECG during exercise	0	Physical Activity	Physical Measures	Physical Measures	6034	6034
SF3B1	6034_Target_heart_rate_achieved_1_True_AnyInst__BIN	UKB_CHIP_genes_phenome	ADD-WGR-FIRTH	0.814326	0.309964	2.13937	0.676843	0.000235993	8718	8714	4	0	71793	71759	34	0	REGENIE_BETA=-0.205394;REGENIE_SE=0.492818;MAC=38.000000	BIN	Pass	Yes	Yes	This field specifies whether the target heart rate was achieved during the fitness test. Target HR formula used for biobank participants is = (220 - age ) * 0.75.	0	ECG during exercise	0	Physical Activity	Physical Measures	Physical Measures	6034	6034
GNB1	6034_Target_heart_rate_achieved_1_True_AnyInst__BIN	UKB_CHIP_genes_phenome	ADD-WGR-FIRTH	0.842047	0.3463	2.04748	0.704519	0.000267044	8718	8713	5	0	71793	71755	38	0	REGENIE_BETA=-0.171919;REGENIE_SE=0.453340;MAC=43.000000	BIN	Pass	Yes	Yes	This field specifies whether the target heart rate was achieved during the fitness test. Target HR formula used for biobank participants is = (220 - age ) * 0.75.	0	ECG during exercise	0	Physical Activity	Physical Measures	Physical Measures	6034	6034
SRSF2	6034_Target_heart_rate_achieved_1_True_AnyInst__BIN	UKB_CHIP_genes_phenome	ADD-WGR-FIRTH	1.10491	0.511206	2.38813	0.799733	0.000471985	8718	8710	8	0	71793	71725	68	0	REGENIE_BETA=0.099764;REGENIE_SE=0.393245;MAC=76.000000	BIN	Pass	Yes	Yes	This field specifies whether the target heart rate was achieved during the fitness test. Target HR formula used for biobank participants is = (220 - age ) * 0.75.	0	ECG during exercise	0	Physical Activity	Physical Measures	Physical Measures	6034	6034
NRAS	6034_Target_heart_rate_achieved_1_True_AnyInst__BIN	UKB_CHIP_genes_phenome	ADD-WGR-FIRTH	1.23897	0.12348	12.4315	0.855483	4.34723e-05	8718	8717	1	0	71793	71787	6	0	REGENIE_BETA=0.214278;REGENIE_SE=1.176531;MAC=7.000000	BIN	Pass	Yes	Yes	This field specifies whether the target heart rate was achieved during the fitness test. Target HR formula used for biobank participants is = (220 - age ) * 0.75.	0	ECG during exercise	0	Physical Activity	Physical Measures	Physical Measures	6034	6034
RUNX1	6034_Target_heart_rate_achieved_1_True_AnyInst__BIN	UKB_CHIP_genes_phenome	ADD-WGR-FIRTH	1.1865	0.124097	11.3442	0.881982	4.96827e-05	8718	8717	1	0	71793	71786	7	0	REGENIE_BETA=0.171008;REGENIE_SE=1.151908;MAC=8.000000	BIN	Pass	Yes	Yes	This field specifies whether the target heart rate was achieved during the fitness test. Target HR formula used for biobank participants is = (220 - age ) * 0.75.	0	ECG during exercise	0	Physical Activity	Physical Measures	Physical Measures	6034	6034
TP53	6034_Target_heart_rate_achieved_1_True_AnyInst__BIN	UKB_CHIP_genes_phenome	ADD-WGR-FIRTH	1.05026	0.545306	2.02281	0.883415	0.000583771	8718	8707	11	0	71793	71710	83	0	REGENIE_BETA=0.049040;REGENIE_SE=0.334418;MAC=94.000000	BIN	Pass	Yes	Yes	This field specifies whether the target heart rate was achieved during the fitness test. Target HR formula used for biobank participants is = (220 - age ) * 0.75.	0	ECG during exercise	0	Physical Activity	Physical Measures	Physical Measures	6034	6034
TET2	6034_Target_heart_rate_achieved_1_True_AnyInst__BIN	UKB_CHIP_genes_phenome	ADD-WGR-FIRTH	1.01415	0.819465	1.25509	0.897203	0.00532846	8718	8616	102	0	71793	71037	756	0	REGENIE_BETA=0.014050;REGENIE_SE=0.108754;MAC=858.000000	BIN	Pass	Yes	Yes	This field specifies whether the target heart rate was achieved during the fitness test. Target HR formula used for biobank participants is = (220 - age ) * 0.75.	0	ECG during exercise	0	Physical Activity	Physical Measures	Physical Measures	6034	6034
TET2	6038_Number_of_trend_entries_0_arr_mean__RINT	UKB_CHIP_genes_phenome	ADD-WGR-LR	-0.0649806	-0.128835	-0.00112628	0.0460937	0.00535311	65476	64775	701	0	NA	NA	NA	NA	REGENIE_SE=0.032579;MAC=701.000000	RINT	Pass	Yes	Yes	Number of trend entries during exercise bike test The Bike Test consists of three phases, a Pre- Test phase, where a resting ECG is recorded for some time. An Activity phase, where the participant cycles for a set period of time with increasing cycling workload, and finally a Recovery phase, where the participant has stopped pedalling and an ECG is recorded. At various points, called trends, during the test readings about heart rate, workload etc is recorded. This is the total number of trend entries.	0	ECG during exercise	0	Physical Activity	Physical Measures	Physical Measures	6038	6038
ASXL1	6038_Number_of_trend_entries_0_arr_mean__RINT	UKB_CHIP_genes_phenome	ADD-WGR-LR	-0.0968182	-0.192671	-0.000965801	0.0477359	0.00235964	65476	65167	309	0	NA	NA	NA	NA	REGENIE_SE=0.048905;MAC=309.000000	RINT	Pass	Yes	Yes	Number of trend entries during exercise bike test The Bike Test consists of three phases, a Pre- Test phase, where a resting ECG is recorded for some time. An Activity phase, where the participant cycles for a set period of time with increasing cycling workload, and finally a Recovery phase, where the participant has stopped pedalling and an ECG is recorded. At various points, called trends, during the test readings about heart rate, workload etc is recorded. This is the total number of trend entries.	0	ECG during exercise	0	Physical Activity	Physical Measures	Physical Measures	6038	6038
TP53	6038_Number_of_trend_entries_0_arr_mean__RINT	UKB_CHIP_genes_phenome	ADD-WGR-LR	-0.156612	-0.342075	0.0288514	0.0979115	0.000626184	65476	65394	82	0	NA	NA	NA	NA	REGENIE_SE=0.094626;MAC=82.000000	RINT	Pass	Yes	Yes	Number of trend entries during exercise bike test The Bike Test consists of three phases, a Pre- Test phase, where a resting ECG is recorded for some time. An Activity phase, where the participant cycles for a set period of time with increasing cycling workload, and finally a Recovery phase, where the participant has stopped pedalling and an ECG is recorded. At various points, called trends, during the test readings about heart rate, workload etc is recorded. This is the total number of trend entries.	0	ECG during exercise	0	Physical Activity	Physical Measures	Physical Measures	6038	6038
SF3B1	6038_Number_of_trend_entries_0_arr_mean__RINT	UKB_CHIP_genes_phenome	ADD-WGR-LR	-0.227855	-0.520129	0.0644187	0.126518	0.000252001	65476	65443	33	0	NA	NA	NA	NA	REGENIE_SE=0.149122;MAC=33.000000	RINT	Pass	Yes	Yes	Number of trend entries during exercise bike test The Bike Test consists of three phases, a Pre- Test phase, where a resting ECG is recorded for some time. An Activity phase, where the participant cycles for a set period of time with increasing cycling workload, and finally a Recovery phase, where the participant has stopped pedalling and an ECG is recorded. At various points, called trends, during the test readings about heart rate, workload etc is recorded. This is the total number of trend entries.	0	ECG during exercise	0	Physical Activity	Physical Measures	Physical Measures	6038	6038
PPM1D	6038_Number_of_trend_entries_0_arr_mean__RINT	UKB_CHIP_genes_phenome	ADD-WGR-LR	-0.127435	-0.30752	0.0526506	0.16546	0.000664366	65476	65389	87	0	NA	NA	NA	NA	REGENIE_SE=0.091882;MAC=87.000000	RINT	Pass	Yes	Yes	Number of trend entries during exercise bike test The Bike Test consists of three phases, a Pre- Test phase, where a resting ECG is recorded for some time. An Activity phase, where the participant cycles for a set period of time with increasing cycling workload, and finally a Recovery phase, where the participant has stopped pedalling and an ECG is recorded. At various points, called trends, during the test readings about heart rate, workload etc is recorded. This is the total number of trend entries.	0	ECG during exercise	0	Physical Activity	Physical Measures	Physical Measures	6038	6038
CALR	6038_Number_of_trend_entries_0_arr_mean__RINT	UKB_CHIP_genes_phenome	ADD-WGR-LR	-0.175248	-0.570841	0.220345	0.385249	0.000137455	65476	65458	18	0	NA	NA	NA	NA	REGENIE_SE=0.201837;MAC=18.000000	RINT	Pass	Yes	Yes	Number of trend entries during exercise bike test The Bike Test consists of three phases, a Pre- Test phase, where a resting ECG is recorded for some time. An Activity phase, where the participant cycles for a set period of time with increasing cycling workload, and finally a Recovery phase, where the participant has stopped pedalling and an ECG is recorded. At various points, called trends, during the test readings about heart rate, workload etc is recorded. This is the total number of trend entries.	0	ECG during exercise	0	Physical Activity	Physical Measures	Physical Measures	6038	6038
CBL	6038_Number_of_trend_entries_0_arr_mean__RINT	UKB_CHIP_genes_phenome	ADD-WGR-LR	-0.138387	-0.513689	0.236915	0.469859	0.000152728	65476	65456	20	0	NA	NA	NA	NA	REGENIE_SE=0.191484;MAC=20.000000	RINT	Pass	Yes	Yes	Number of trend entries during exercise bike test The Bike Test consists of three phases, a Pre- Test phase, where a resting ECG is recorded for some time. An Activity phase, where the participant cycles for a set period of time with increasing cycling workload, and finally a Recovery phase, where the participant has stopped pedalling and an ECG is recorded. At various points, called trends, during the test readings about heart rate, workload etc is recorded. This is the total number of trend entries.	0	ECG during exercise	0	Physical Activity	Physical Measures	Physical Measures	6038	6038
IDH2	6038_Number_of_trend_entries_0_arr_mean__RINT	UKB_CHIP_genes_phenome	ADD-WGR-LR	-0.149024	-0.597616	0.299568	0.514978	0.000106909	65476	65462	14	0	NA	NA	NA	NA	REGENIE_SE=0.228878;MAC=14.000000	RINT	Pass	Yes	Yes	Number of trend entries during exercise bike test The Bike Test consists of three phases, a Pre- Test phase, where a resting ECG is recorded for some time. An Activity phase, where the participant cycles for a set period of time with increasing cycling workload, and finally a Recovery phase, where the participant has stopped pedalling and an ECG is recorded. At various points, called trends, during the test readings about heart rate, workload etc is recorded. This is the total number of trend entries.	0	ECG during exercise	0	Physical Activity	Physical Measures	Physical Measures	6038	6038
DNMT3A	6038_Number_of_trend_entries_0_arr_mean__RINT	UKB_CHIP_genes_phenome	ADD-WGR-LR	-0.00827243	-0.042093	0.0255481	0.631652	0.0197324	65476	62892	2584	0	NA	NA	NA	NA	REGENIE_SE=0.017256;MAC=2584.000000	RINT	Pass	Yes	Yes	Number of trend entries during exercise bike test The Bike Test consists of three phases, a Pre- Test phase, where a resting ECG is recorded for some time. An Activity phase, where the participant cycles for a set period of time with increasing cycling workload, and finally a Recovery phase, where the participant has stopped pedalling and an ECG is recorded. At various points, called trends, during the test readings about heart rate, workload etc is recorded. This is the total number of trend entries.	0	ECG during exercise	0	Physical Activity	Physical Measures	Physical Measures	6038	6038
RUNX1	6038_Number_of_trend_entries_0_arr_mean__RINT	UKB_CHIP_genes_phenome	ADD-WGR-LR	-0.165464	-0.85056	0.519633	0.635951	4.58183e-05	65476	65470	6	0	NA	NA	NA	NA	REGENIE_SE=0.349545;MAC=6.000000	RINT	Pass	Yes	Yes	Number of trend entries during exercise bike test The Bike Test consists of three phases, a Pre- Test phase, where a resting ECG is recorded for some time. An Activity phase, where the participant cycles for a set period of time with increasing cycling workload, and finally a Recovery phase, where the participant has stopped pedalling and an ECG is recorded. At various points, called trends, during the test readings about heart rate, workload etc is recorded. This is the total number of trend entries.	0	ECG during exercise	0	Physical Activity	Physical Measures	Physical Measures	6038	6038
ETNK1	6038_Number_of_trend_entries_0_arr_mean__RINT	UKB_CHIP_genes_phenome	ADD-WGR-LR	-0.178163	-0.928693	0.572367	0.641744	3.81819e-05	65476	65471	5	0	NA	NA	NA	NA	REGENIE_SE=0.382930;MAC=5.000000	RINT	Pass	Yes	Yes	Number of trend entries during exercise bike test The Bike Test consists of three phases, a Pre- Test phase, where a resting ECG is recorded for some time. An Activity phase, where the participant cycles for a set period of time with increasing cycling workload, and finally a Recovery phase, where the participant has stopped pedalling and an ECG is recorded. At various points, called trends, during the test readings about heart rate, workload etc is recorded. This is the total number of trend entries.	0	ECG during exercise	0	Physical Activity	Physical Measures	Physical Measures	6038	6038
GNB1	6038_Number_of_trend_entries_0_arr_mean__RINT	UKB_CHIP_genes_phenome	ADD-WGR-LR	0.0479391	-0.224372	0.320251	0.730063	0.000290183	65476	65438	38	0	NA	NA	NA	NA	REGENIE_SE=0.138937;MAC=38.000000	RINT	Pass	Yes	Yes	Number of trend entries during exercise bike test The Bike Test consists of three phases, a Pre- Test phase, where a resting ECG is recorded for some time. An Activity phase, where the participant cycles for a set period of time with increasing cycling workload, and finally a Recovery phase, where the participant has stopped pedalling and an ECG is recorded. At various points, called trends, during the test readings about heart rate, workload etc is recorded. This is the total number of trend entries.	0	ECG during exercise	0	Physical Activity	Physical Measures	Physical Measures	6038	6038
GNAS	6038_Number_of_trend_entries_0_arr_mean__RINT	UKB_CHIP_genes_phenome	ADD-WGR-LR	-0.0628323	-0.447868	0.322204	0.749091	0.000145091	65476	65457	19	0	NA	NA	NA	NA	REGENIE_SE=0.196450;MAC=19.000000	RINT	Pass	Yes	Yes	Number of trend entries during exercise bike test The Bike Test consists of three phases, a Pre- Test phase, where a resting ECG is recorded for some time. An Activity phase, where the participant cycles for a set period of time with increasing cycling workload, and finally a Recovery phase, where the participant has stopped pedalling and an ECG is recorded. At various points, called trends, during the test readings about heart rate, workload etc is recorded. This is the total number of trend entries.	0	ECG during exercise	0	Physical Activity	Physical Measures	Physical Measures	6038	6038
NRAS	6038_Number_of_trend_entries_0_arr_mean__RINT	UKB_CHIP_genes_phenome	ADD-WGR-LR	-0.0514042	-0.801944	0.699135	0.893215	3.81819e-05	65476	65471	5	0	NA	NA	NA	NA	REGENIE_SE=0.382935;MAC=5.000000	RINT	Pass	Yes	Yes	Number of trend entries during exercise bike test The Bike Test consists of three phases, a Pre- Test phase, where a resting ECG is recorded for some time. An Activity phase, where the participant cycles for a set period of time with increasing cycling workload, and finally a Recovery phase, where the participant has stopped pedalling and an ECG is recorded. At various points, called trends, during the test readings about heart rate, workload etc is recorded. This is the total number of trend entries.	0	ECG during exercise	0	Physical Activity	Physical Measures	Physical Measures	6038	6038
SRSF2	6038_Number_of_trend_entries_0_arr_mean__RINT	UKB_CHIP_genes_phenome	ADD-WGR-LR	0.0125591	-0.206127	0.231245	0.910379	0.000450547	65476	65417	59	0	NA	NA	NA	NA	REGENIE_SE=0.111577;MAC=59.000000	RINT	Pass	Yes	Yes	Number of trend entries during exercise bike test The Bike Test consists of three phases, a Pre- Test phase, where a resting ECG is recorded for some time. An Activity phase, where the participant cycles for a set period of time with increasing cycling workload, and finally a Recovery phase, where the participant has stopped pedalling and an ECG is recorded. At various points, called trends, during the test readings about heart rate, workload etc is recorded. This is the total number of trend entries.	0	ECG during exercise	0	Physical Activity	Physical Measures	Physical Measures	6038	6038
KRAS	6038_Number_of_trend_entries_0_arr_mean__RINT	UKB_CHIP_genes_phenome	ADD-WGR-LR	-0.0279622	-0.621267	0.565342	0.926402	6.10911e-05	65476	65468	8	0	NA	NA	NA	NA	REGENIE_SE=0.302712;MAC=8.000000	RINT	Pass	Yes	Yes	Number of trend entries during exercise bike test The Bike Test consists of three phases, a Pre- Test phase, where a resting ECG is recorded for some time. An Activity phase, where the participant cycles for a set period of time with increasing cycling workload, and finally a Recovery phase, where the participant has stopped pedalling and an ECG is recorded. At various points, called trends, during the test readings about heart rate, workload etc is recorded. This is the total number of trend entries.	0	ECG during exercise	0	Physical Activity	Physical Measures	Physical Measures	6038	6038
JAK2	6038_Number_of_trend_entries_0_arr_mean__RINT	UKB_CHIP_genes_phenome	ADD-WGR-LR	0.00181232	-0.245707	0.249332	0.98855	0.000351274	65476	65430	46	0	NA	NA	NA	NA	REGENIE_SE=0.126288;MAC=46.000000	RINT	Pass	Yes	Yes	Number of trend entries during exercise bike test The Bike Test consists of three phases, a Pre- Test phase, where a resting ECG is recorded for some time. An Activity phase, where the participant cycles for a set period of time with increasing cycling workload, and finally a Recovery phase, where the participant has stopped pedalling and an ECG is recorded. At various points, called trends, during the test readings about heart rate, workload etc is recorded. This is the total number of trend entries.	0	ECG during exercise	0	Physical Activity	Physical Measures	Physical Measures	6038	6038
JAK2	6073_Duration_at_which_OCT_screen_shown_left_0_arr_mean__RINT	UKB_CHIP_genes_phenome	ADD-WGR-LR	-0.32872	-0.601061	-0.0563788	0.0179957	0.000377895	66156	66106	50	0	NA	NA	NA	NA	REGENIE_SE=0.138952;MAC=50.000000	RINT	Pass	Yes	Yes	Duration at which OCT screen (left eye) first shown	0	Eye measures	0	Ophthalmology	Physical Measures	Ophthalmology	6073	6073
ASXL1	6073_Duration_at_which_OCT_screen_shown_left_0_arr_mean__RINT	UKB_CHIP_genes_phenome	ADD-WGR-LR	-0.110814	-0.220411	-0.00121612	0.0475115	0.0023505	66156	65845	311	0	NA	NA	NA	NA	REGENIE_SE=0.055918;MAC=311.000000	RINT	Pass	Yes	Yes	Duration at which OCT screen (left eye) first shown	0	Eye measures	0	Ophthalmology	Physical Measures	Ophthalmology	6073	6073
CALR	6073_Duration_at_which_OCT_screen_shown_left_0_arr_mean__RINT	UKB_CHIP_genes_phenome	ADD-WGR-LR	0.327391	-0.126364	0.781146	0.15732	0.000136042	66156	66138	18	0	NA	NA	NA	NA	REGENIE_SE=0.231512;MAC=18.000000	RINT	Pass	Yes	Yes	Duration at which OCT screen (left eye) first shown	0	Eye measures	0	Ophthalmology	Physical Measures	Ophthalmology	6073	6073
TP53	6073_Duration_at_which_OCT_screen_shown_left_0_arr_mean__RINT	UKB_CHIP_genes_phenome	ADD-WGR-LR	0.132506	-0.0764363	0.341448	0.213882	0.000642421	66156	66071	85	0	NA	NA	NA	NA	REGENIE_SE=0.106605;MAC=85.000000	RINT	Pass	Yes	Yes	Duration at which OCT screen (left eye) first shown	0	Eye measures	0	Ophthalmology	Physical Measures	Ophthalmology	6073	6073
NRAS	6073_Duration_at_which_OCT_screen_shown_left_0_arr_mean__RINT	UKB_CHIP_genes_phenome	ADD-WGR-LR	0.463667	-0.322188	1.24952	0.247513	4.53474e-05	66156	66150	6	0	NA	NA	NA	NA	REGENIE_SE=0.400954;MAC=6.000000	RINT	Pass	Yes	Yes	Duration at which OCT screen (left eye) first shown	0	Eye measures	0	Ophthalmology	Physical Measures	Ophthalmology	6073	6073
RUNX1	6073_Duration_at_which_OCT_screen_shown_left_0_arr_mean__RINT	UKB_CHIP_genes_phenome	ADD-WGR-LR	0.454204	-0.331618	1.24003	0.257275	4.53474e-05	66156	66150	6	0	NA	NA	NA	NA	REGENIE_SE=0.400937;MAC=6.000000	RINT	Pass	Yes	Yes	Duration at which OCT screen (left eye) first shown	0	Eye measures	0	Ophthalmology	Physical Measures	Ophthalmology	6073	6073
PPM1D	6073_Duration_at_which_OCT_screen_shown_left_0_arr_mean__RINT	UKB_CHIP_genes_phenome	ADD-WGR-LR	-0.102382	-0.302184	0.0974189	0.315221	0.000702884	66156	66063	93	0	NA	NA	NA	NA	REGENIE_SE=0.101941;MAC=93.000000	RINT	Pass	Yes	Yes	Duration at which OCT screen (left eye) first shown	0	Eye measures	0	Ophthalmology	Physical Measures	Ophthalmology	6073	6073
ETNK1	6073_Duration_at_which_OCT_screen_shown_left_0_arr_mean__RINT	UKB_CHIP_genes_phenome	ADD-WGR-LR	0.292482	-0.568394	1.15336	0.505478	3.77895e-05	66156	66151	5	0	NA	NA	NA	NA	REGENIE_SE=0.439230;MAC=5.000000	RINT	Pass	Yes	Yes	Duration at which OCT screen (left eye) first shown	0	Eye measures	0	Ophthalmology	Physical Measures	Ophthalmology	6073	6073
SRSF2	6073_Duration_at_which_OCT_screen_shown_left_0_arr_mean__RINT	UKB_CHIP_genes_phenome	ADD-WGR-LR	-0.0774403	-0.328282	0.173401	0.545123	0.000445916	66156	66097	59	0	NA	NA	NA	NA	REGENIE_SE=0.127983;MAC=59.000000	RINT	Pass	Yes	Yes	Duration at which OCT screen (left eye) first shown	0	Eye measures	0	Ophthalmology	Physical Measures	Ophthalmology	6073	6073
KRAS	6073_Duration_at_which_OCT_screen_shown_left_0_arr_mean__RINT	UKB_CHIP_genes_phenome	ADD-WGR-LR	-0.154598	-0.796218	0.487022	0.636746	6.8021e-05	66156	66147	9	0	NA	NA	NA	NA	REGENIE_SE=0.327363;MAC=9.000000	RINT	Pass	Yes	Yes	Duration at which OCT screen (left eye) first shown	0	Eye measures	0	Ophthalmology	Physical Measures	Ophthalmology	6073	6073
GNAS	6073_Duration_at_which_OCT_screen_shown_left_0_arr_mean__RINT	UKB_CHIP_genes_phenome	ADD-WGR-LR	-0.0844191	-0.526064	0.357226	0.707927	0.0001436	66156	66137	19	0	NA	NA	NA	NA	REGENIE_SE=0.225333;MAC=19.000000	RINT	Pass	Yes	Yes	Duration at which OCT screen (left eye) first shown	0	Eye measures	0	Ophthalmology	Physical Measures	Ophthalmology	6073	6073
SF3B1	6073_Duration_at_which_OCT_screen_shown_left_0_arr_mean__RINT	UKB_CHIP_genes_phenome	ADD-WGR-LR	0.0356341	-0.304799	0.376067	0.837451	0.000241853	66156	66124	32	0	NA	NA	NA	NA	REGENIE_SE=0.173694;MAC=32.000000	RINT	Pass	Yes	Yes	Duration at which OCT screen (left eye) first shown	0	Eye measures	0	Ophthalmology	Physical Measures	Ophthalmology	6073	6073
TET2	6073_Duration_at_which_OCT_screen_shown_left_0_arr_mean__RINT	UKB_CHIP_genes_phenome	ADD-WGR-LR	0.00641289	-0.0659125	0.0787382	0.862035	0.00543413	66156	65437	719	0	NA	NA	NA	NA	REGENIE_SE=0.036901;MAC=719.000000	RINT	Pass	Yes	Yes	Duration at which OCT screen (left eye) first shown	0	Eye measures	0	Ophthalmology	Physical Measures	Ophthalmology	6073	6073
GNB1	6073_Duration_at_which_OCT_screen_shown_left_0_arr_mean__RINT	UKB_CHIP_genes_phenome	ADD-WGR-LR	0.0257715	-0.290764	0.342307	0.873216	0.000279642	66156	66119	37	0	NA	NA	NA	NA	REGENIE_SE=0.161501;MAC=37.000000	RINT	Pass	Yes	Yes	Duration at which OCT screen (left eye) first shown	0	Eye measures	0	Ophthalmology	Physical Measures	Ophthalmology	6073	6073
DNMT3A	6073_Duration_at_which_OCT_screen_shown_left_0_arr_mean__RINT	UKB_CHIP_genes_phenome	ADD-WGR-LR	-0.00207508	-0.0405958	0.0364456	0.915914	0.0198092	66156	63535	2621	0	NA	NA	NA	NA	REGENIE_SE=0.019654;MAC=2621.000000	RINT	Pass	Yes	Yes	Duration at which OCT screen (left eye) first shown	0	Eye measures	0	Ophthalmology	Physical Measures	Ophthalmology	6073	6073
IDH2	6073_Duration_at_which_OCT_screen_shown_left_0_arr_mean__RINT	UKB_CHIP_genes_phenome	ADD-WGR-LR	0.0125701	-0.521391	0.546531	0.963199	9.82526e-05	66156	66143	13	0	NA	NA	NA	NA	REGENIE_SE=0.272434;MAC=13.000000	RINT	Pass	Yes	Yes	Duration at which OCT screen (left eye) first shown	0	Eye measures	0	Ophthalmology	Physical Measures	Ophthalmology	6073	6073
CBL	6073_Duration_at_which_OCT_screen_shown_left_0_arr_mean__RINT	UKB_CHIP_genes_phenome	ADD-WGR-LR	0.00948622	-0.410632	0.429604	0.964701	0.000158716	66156	66135	21	0	NA	NA	NA	NA	REGENIE_SE=0.214350;MAC=21.000000	RINT	Pass	Yes	Yes	Duration at which OCT screen (left eye) first shown	0	Eye measures	0	Ophthalmology	Physical Measures	Ophthalmology	6073	6073
IDH2	6074_Glasses_worn_required_right_0_none_AnyInst__BIN	UKB_CHIP_genes_phenome	ADD-WGR-FIRTH	0.145231	0.0408767	0.515994	0.00285541	0.000128285	32052	32051	1	0	49797	49777	20	0	REGENIE_BETA=-1.929428;REGENIE_SE=0.646832;MAC=21.000000	BIN	Pass	Yes	Yes	Are glasses worn/required during visual acuity test of right eye.	0	Eye measures	0	Ophthalmology	Physical Measures	Physical Measures	6074	6074
NRAS	6074_Glasses_worn_required_right_0_none_AnyInst__BIN	UKB_CHIP_genes_phenome	ADD-WGR-FIRTH	2.21866	0.490146	10.0428	0.300948	4.88705e-05	32052	32048	4	0	49797	49793	4	0	REGENIE_BETA=0.796903;REGENIE_SE=0.770400;MAC=8.000000	BIN	Pass	Yes	Yes	Are glasses worn/required during visual acuity test of right eye.	0	Eye measures	0	Ophthalmology	Physical Measures	Physical Measures	6074	6074
DNMT3A	6074_Glasses_worn_required_right_0_none_AnyInst__BIN	UKB_CHIP_genes_phenome	ADD-WGR-FIRTH	0.965473	0.8954	1.04103	0.360718	0.019817	32052	30929	1123	0	49797	47676	2121	0	REGENIE_BETA=-0.035137;REGENIE_SE=0.038443;MAC=3244.000000	BIN	Pass	Yes	Yes	Are glasses worn/required during visual acuity test of right eye.	0	Eye measures	0	Ophthalmology	Physical Measures	Physical Measures	6074	6074
SF3B1	6074_Glasses_worn_required_right_0_none_AnyInst__BIN	UKB_CHIP_genes_phenome	ADD-WGR-FIRTH	0.739005	0.370047	1.47584	0.391423	0.000232135	32052	32042	10	0	49797	49769	28	0	REGENIE_BETA=-0.302451;REGENIE_SE=0.352902;MAC=38.000000	BIN	Pass	Yes	Yes	Are glasses worn/required during visual acuity test of right eye.	0	Eye measures	0	Ophthalmology	Physical Measures	Physical Measures	6074	6074
ASXL1	6074_Glasses_worn_required_right_0_none_AnyInst__BIN	UKB_CHIP_genes_phenome	ADD-WGR-FIRTH	0.925752	0.751291	1.14073	0.468984	0.00248018	32052	31918	134	0	49797	49525	272	0	REGENIE_BETA=-0.077149;REGENIE_SE=0.106540;MAC=406.000000	BIN	Pass	Yes	Yes	Are glasses worn/required during visual acuity test of right eye.	0	Eye measures	0	Ophthalmology	Physical Measures	Physical Measures	6074	6074
RUNX1	6074_Glasses_worn_required_right_0_none_AnyInst__BIN	UKB_CHIP_genes_phenome	ADD-WGR-FIRTH	1.66668	0.395554	7.0226	0.48636	4.88705e-05	32052	32048	4	0	49797	49793	4	0	REGENIE_BETA=0.510833;REGENIE_SE=0.733840;MAC=8.000000	BIN	Pass	Yes	Yes	Are glasses worn/required during visual acuity test of right eye.	0	Eye measures	0	Ophthalmology	Physical Measures	Physical Measures	6074	6074
TP53	6074_Glasses_worn_required_right_0_none_AnyInst__BIN	UKB_CHIP_genes_phenome	ADD-WGR-FIRTH	1.1617	0.756867	1.78308	0.492927	0.000592555	32052	32015	37	0	49797	49737	60	0	REGENIE_BETA=0.149888;REGENIE_SE=0.218604;MAC=97.000000	BIN	Pass	Yes	Yes	Are glasses worn/required during visual acuity test of right eye.	0	Eye measures	0	Ophthalmology	Physical Measures	Physical Measures	6074	6074
GNB1	6074_Glasses_worn_required_right_0_none_AnyInst__BIN	UKB_CHIP_genes_phenome	ADD-WGR-FIRTH	1.2491	0.661199	2.35972	0.493151	0.000262679	32052	32035	17	0	49797	49771	26	0	REGENIE_BETA=0.222421;REGENIE_SE=0.324558;MAC=43.000000	BIN	Pass	Yes	Yes	Are glasses worn/required during visual acuity test of right eye.	0	Eye measures	0	Ophthalmology	Physical Measures	Physical Measures	6074	6074
TET2	6074_Glasses_worn_required_right_0_none_AnyInst__BIN	UKB_CHIP_genes_phenome	ADD-WGR-FIRTH	1.0328	0.895096	1.1917	0.658425	0.00537575	32052	31745	307	0	49797	49224	573	0	REGENIE_BETA=0.032278;REGENIE_SE=0.073013;MAC=880.000000	BIN	Pass	Yes	Yes	Are glasses worn/required during visual acuity test of right eye.	0	Eye measures	0	Ophthalmology	Physical Measures	Physical Measures	6074	6074
JAK2	6074_Glasses_worn_required_right_0_none_AnyInst__BIN	UKB_CHIP_genes_phenome	ADD-WGR-FIRTH	1.12866	0.659011	1.933	0.659303	0.000366529	32052	32029	23	0	49797	49760	37	0	REGENIE_BETA=0.121028;REGENIE_SE=0.274517;MAC=60.000000	BIN	Pass	Yes	Yes	Are glasses worn/required during visual acuity test of right eye.	0	Eye measures	0	Ophthalmology	Physical Measures	Physical Measures	6074	6074
CBL	6074_Glasses_worn_required_right_0_none_AnyInst__BIN	UKB_CHIP_genes_phenome	ADD-WGR-FIRTH	1.21811	0.485355	3.05713	0.674304	0.000128285	32052	32044	8	0	49797	49784	13	0	REGENIE_BETA=0.197300;REGENIE_SE=0.469486;MAC=21.000000	BIN	Pass	Yes	Yes	Are glasses worn/required during visual acuity test of right eye.	0	Eye measures	0	Ophthalmology	Physical Measures	Physical Measures	6074	6074
ETNK1	6074_Glasses_worn_required_right_0_none_AnyInst__BIN	UKB_CHIP_genes_phenome	ADD-WGR-FIRTH	1.4533	0.219421	9.62575	0.698345	3.05441e-05	32052	32050	2	0	49797	49794	3	0	REGENIE_BETA=0.373840;REGENIE_SE=0.964611;MAC=5.000000	BIN	Pass	Yes	Yes	Are glasses worn/required during visual acuity test of right eye.	0	Eye measures	0	Ophthalmology	Physical Measures	Physical Measures	6074	6074
PPM1D	6074_Glasses_worn_required_right_0_none_AnyInst__BIN	UKB_CHIP_genes_phenome	ADD-WGR-FIRTH	0.928271	0.622188	1.38493	0.715386	0.000671969	32052	32016	36	0	49797	49723	74	0	REGENIE_BETA=-0.074431;REGENIE_SE=0.204127;MAC=110.000000	BIN	Pass	Yes	Yes	Are glasses worn/required during visual acuity test of right eye.	0	Eye measures	0	Ophthalmology	Physical Measures	Physical Measures	6074	6074
GNAS	6074_Glasses_worn_required_right_0_none_AnyInst__BIN	UKB_CHIP_genes_phenome	ADD-WGR-FIRTH	1.15764	0.510127	2.62707	0.726252	0.000158829	32052	32042	10	0	49797	49781	16	0	REGENIE_BETA=0.146387;REGENIE_SE=0.418111;MAC=26.000000	BIN	Pass	Yes	Yes	Are glasses worn/required during visual acuity test of right eye.	0	Eye measures	0	Ophthalmology	Physical Measures	Physical Measures	6074	6074
SRSF2	6074_Glasses_worn_required_right_0_none_AnyInst__BIN	UKB_CHIP_genes_phenome	ADD-WGR-FIRTH	0.924939	0.575114	1.48755	0.747564	0.000482596	32052	32027	25	0	49797	49743	54	0	REGENIE_BETA=-0.078028;REGENIE_SE=0.242433;MAC=79.000000	BIN	Pass	Yes	Yes	Are glasses worn/required during visual acuity test of right eye.	0	Eye measures	0	Ophthalmology	Physical Measures	Physical Measures	6074	6074
CALR	6074_Glasses_worn_required_right_0_none_AnyInst__BIN	UKB_CHIP_genes_phenome	ADD-WGR-FIRTH	0.883295	0.357179	2.18437	0.788215	0.000134394	32052	32045	7	0	49797	49782	15	0	REGENIE_BETA=-0.124095;REGENIE_SE=0.461958;MAC=22.000000	BIN	Pass	Yes	Yes	Are glasses worn/required during visual acuity test of right eye.	0	Eye measures	0	Ophthalmology	Physical Measures	Physical Measures	6074	6074
KRAS	6074_Glasses_worn_required_right_0_none_AnyInst__BIN	UKB_CHIP_genes_phenome	ADD-WGR-FIRTH	1.04796	0.293659	3.7398	0.942463	6.71969e-05	32052	32048	4	0	49797	49790	7	0	REGENIE_BETA=0.046848;REGENIE_SE=0.649086;MAC=11.000000	BIN	Pass	Yes	Yes	Are glasses worn/required during visual acuity test of right eye.	0	Eye measures	0	Ophthalmology	Physical Measures	Physical Measures	6074	6074
PRPF8	6074_Glasses_worn_required_right_0_none_AnyInst__BIN	UKB_CHIP_genes_phenome	ADD-WGR-FIRTH	0.992195	0.177708	5.53971	0.992875	3.66529e-05	32052	32050	2	0	49797	49793	4	0	REGENIE_BETA=-0.007836;REGENIE_SE=0.877454;MAC=6.000000	BIN	Pass	Yes	Yes	Are glasses worn/required during visual acuity test of right eye.	0	Eye measures	0	Ophthalmology	Physical Measures	Physical Measures	6074	6074
PPM1D	6119_Which_eyes_affected_glaucoma_3_Both_eyes_AnyInst__BIN	UKB_CHIP_genes_phenome	ADD-WGR-FIRTH	2.26235	0.402226	12.7248	0.354209	0.00123675	2128	2122	6	0	702	701	1	0	REGENIE_BETA=0.816405;REGENIE_SE=0.881213;MAC=7.000000	BIN	Pass	Yes	Yes	ACE touchscreen question ""Which eye(s) are affected by glaucoma?"" ~F6119~ was collected from participants who indicated they have glaucoma as defined by their answers to ~F6148~	0	Health and medical history	0	Health and Medical History	Touchscreen Questionairre	Other	6119	6119
DNMT3A	6119_Which_eyes_affected_glaucoma_3_Both_eyes_AnyInst__BIN	UKB_CHIP_genes_phenome	ADD-WGR-FIRTH	0.834748	0.542138	1.28529	0.412087	0.0229682	2128	2033	95	0	702	667	35	0	REGENIE_BETA=-0.180625;REGENIE_SE=0.220214;MAC=130.000000	BIN	Pass	Yes	Yes	ACE touchscreen question ""Which eye(s) are affected by glaucoma?"" ~F6119~ was collected from participants who indicated they have glaucoma as defined by their answers to ~F6148~	0	Health and medical history	0	Health and Medical History	Touchscreen Questionairre	Other	6119	6119
TET2	6119_Which_eyes_affected_glaucoma_3_Both_eyes_AnyInst__BIN	UKB_CHIP_genes_phenome	ADD-WGR-FIRTH	1.25021	0.60877	2.56752	0.543047	0.00795053	2128	2092	36	0	702	693	9	0	REGENIE_BETA=0.223313;REGENIE_SE=0.367164;MAC=45.000000	BIN	Pass	Yes	Yes	ACE touchscreen question ""Which eye(s) are affected by glaucoma?"" ~F6119~ was collected from participants who indicated they have glaucoma as defined by their answers to ~F6148~	0	Health and medical history	0	Health and Medical History	Touchscreen Questionairre	Other	6119	6119
ASXL1	6119_Which_eyes_affected_glaucoma_3_Both_eyes_AnyInst__BIN	UKB_CHIP_genes_phenome	ADD-WGR-FIRTH	1.31207	0.453431	3.79665	0.616363	0.00353357	2128	2112	16	0	702	698	4	0	REGENIE_BETA=0.271603;REGENIE_SE=0.542110;MAC=20.000000	BIN	Pass	Yes	Yes	ACE touchscreen question ""Which eye(s) are affected by glaucoma?"" ~F6119~ was collected from participants who indicated they have glaucoma as defined by their answers to ~F6148~	0	Health and medical history	0	Health and Medical History	Touchscreen Questionairre	Other	6119	6119
GNB1	6148_Eye_problems_disorders_2_Glaucoma_AnyInst__BIN	UKB_CHIP_genes_phenome	ADD-WGR-FIRTH	3.25997	0.938845	11.3197	0.0628	0.00022488	6848	6842	6	0	30950	30939	11	0	REGENIE_BETA=1.181719;REGENIE_SE=0.635126;MAC=17.000000	BIN	Pass	Yes	Yes	ACE touchscreen question ""Has a doctor told you that you have any of the following problems with your eyes? (You can select more than one answer)"" The following checks were performed: If code -7 was selected, then no additional choices were allowed. If code -3 was selected, then no additional choices were allowed. If code -1 was selected, then no additional choices were allowed. If the participant activated the Help button they were shown the message: If you are not sure if you have had any of the listed eye problems enter Do not know.	0	Health and medical history	0	Health and Medical History	Touchscreen Questionairre	Other	6148	6148
TP53	6148_Eye_problems_disorders_2_Glaucoma_AnyInst__BIN	UKB_CHIP_genes_phenome	ADD-WGR-FIRTH	0.540459	0.276203	1.05754	0.0723962	0.000714324	6848	6842	6	0	30950	30902	48	0	REGENIE_BETA=-0.615337;REGENIE_SE=0.342497;MAC=54.000000	BIN	Pass	Yes	Yes	ACE touchscreen question ""Has a doctor told you that you have any of the following problems with your eyes? (You can select more than one answer)"" The following checks were performed: If code -7 was selected, then no additional choices were allowed. If code -3 was selected, then no additional choices were allowed. If code -1 was selected, then no additional choices were allowed. If the participant activated the Help button they were shown the message: If you are not sure if you have had any of the listed eye problems enter Do not know.	0	Health and medical history	0	Health and Medical History	Touchscreen Questionairre	Other	6148	6148
IDH2	6148_Eye_problems_disorders_2_Glaucoma_AnyInst__BIN	UKB_CHIP_genes_phenome	ADD-WGR-FIRTH	0.282427	0.0679071	1.17462	0.0820982	0.000185195	6848	6848	0	0	30950	30936	14	0	REGENIE_BETA=-1.264334;REGENIE_SE=0.727197;MAC=14.000000	BIN	Pass	Yes	Yes	ACE touchscreen question ""Has a doctor told you that you have any of the following problems with your eyes? (You can select more than one answer)"" The following checks were performed: If code -7 was selected, then no additional choices were allowed. If code -3 was selected, then no additional choices were allowed. If code -1 was selected, then no additional choices were allowed. If the participant activated the Help button they were shown the message: If you are not sure if you have had any of the listed eye problems enter Do not know.	0	Health and medical history	0	Health and Medical History	Touchscreen Questionairre	Other	6148	6148
SUZ12	6148_Eye_problems_disorders_2_Glaucoma_AnyInst__BIN	UKB_CHIP_genes_phenome	ADD-WGR-FIRTH	0.295514	0.0289588	3.01562	0.303669	6.61411e-05	6848	6848	0	0	30950	30945	5	0	REGENIE_BETA=-1.219038;REGENIE_SE=1.185146;MAC=5.000000	BIN	Pass	Yes	Yes	ACE touchscreen question ""Has a doctor told you that you have any of the following problems with your eyes? (You can select more than one answer)"" The following checks were performed: If code -7 was selected, then no additional choices were allowed. If code -3 was selected, then no additional choices were allowed. If code -1 was selected, then no additional choices were allowed. If the participant activated the Help button they were shown the message: If you are not sure if you have had any of the listed eye problems enter Do not know.	0	Health and medical history	0	Health and Medical History	Touchscreen Questionairre	Other	6148	6148
CALR	6148_Eye_problems_disorders_2_Glaucoma_AnyInst__BIN	UKB_CHIP_genes_phenome	ADD-WGR-FIRTH	2.09922	0.499248	8.8267	0.311542	0.00014551	6848	6844	4	0	30950	30943	7	0	REGENIE_BETA=0.741564;REGENIE_SE=0.732777;MAC=11.000000	BIN	Pass	Yes	Yes	ACE touchscreen question ""Has a doctor told you that you have any of the following problems with your eyes? (You can select more than one answer)"" The following checks were performed: If code -7 was selected, then no additional choices were allowed. If code -3 was selected, then no additional choices were allowed. If code -1 was selected, then no additional choices were allowed. If the participant activated the Help button they were shown the message: If you are not sure if you have had any of the listed eye problems enter Do not know.	0	Health and medical history	0	Health and Medical History	Touchscreen Questionairre	Other	6148	6148
PRPF8	6148_Eye_problems_disorders_2_Glaucoma_AnyInst__BIN	UKB_CHIP_genes_phenome	ADD-WGR-FIRTH	2.16647	0.435662	10.7735	0.344825	0.000158739	6848	6845	3	0	30950	30941	9	0	REGENIE_BETA=0.773099;REGENIE_SE=0.818377;MAC=12.000000	BIN	Pass	Yes	Yes	ACE touchscreen question ""Has a doctor told you that you have any of the following problems with your eyes? (You can select more than one answer)"" The following checks were performed: If code -7 was selected, then no additional choices were allowed. If code -3 was selected, then no additional choices were allowed. If code -1 was selected, then no additional choices were allowed. If the participant activated the Help button they were shown the message: If you are not sure if you have had any of the listed eye problems enter Do not know.	0	Health and medical history	0	Health and Medical History	Touchscreen Questionairre	Other	6148	6148
KRAS	6148_Eye_problems_disorders_2_Glaucoma_AnyInst__BIN	UKB_CHIP_genes_phenome	ADD-WGR-FIRTH	0.520267	0.102098	2.65117	0.431604	0.000119054	6848	6847	1	0	30950	30942	8	0	REGENIE_BETA=-0.653412;REGENIE_SE=0.830839;MAC=9.000000	BIN	Pass	Yes	Yes	ACE touchscreen question ""Has a doctor told you that you have any of the following problems with your eyes? (You can select more than one answer)"" The following checks were performed: If code -7 was selected, then no additional choices were allowed. If code -3 was selected, then no additional choices were allowed. If code -1 was selected, then no additional choices were allowed. If the participant activated the Help button they were shown the message: If you are not sure if you have had any of the listed eye problems enter Do not know.	0	Health and medical history	0	Health and Medical History	Touchscreen Questionairre	Other	6148	6148
CBL	6148_Eye_problems_disorders_2_Glaucoma_AnyInst__BIN	UKB_CHIP_genes_phenome	ADD-WGR-FIRTH	0.558475	0.106903	2.91756	0.489815	0.000119054	6848	6847	1	0	30950	30942	8	0	REGENIE_BETA=-0.582546;REGENIE_SE=0.843532;MAC=9.000000	BIN	Pass	Yes	Yes	ACE touchscreen question ""Has a doctor told you that you have any of the following problems with your eyes? (You can select more than one answer)"" The following checks were performed: If code -7 was selected, then no additional choices were allowed. If code -3 was selected, then no additional choices were allowed. If code -1 was selected, then no additional choices were allowed. If the participant activated the Help button they were shown the message: If you are not sure if you have had any of the listed eye problems enter Do not know.	0	Health and medical history	0	Health and Medical History	Touchscreen Questionairre	Other	6148	6148
DNMT3A	6148_Eye_problems_disorders_2_Glaucoma_AnyInst__BIN	UKB_CHIP_genes_phenome	ADD-WGR-FIRTH	0.959617	0.848073	1.08583	0.513223	0.0244854	6848	6513	335	0	30950	29434	1516	0	REGENIE_BETA=-0.041221;REGENIE_SE=0.063046;MAC=1851.000000	BIN	Pass	Yes	Yes	ACE touchscreen question ""Has a doctor told you that you have any of the following problems with your eyes? (You can select more than one answer)"" The following checks were performed: If code -7 was selected, then no additional choices were allowed. If code -3 was selected, then no additional choices were allowed. If code -1 was selected, then no additional choices were allowed. If the participant activated the Help button they were shown the message: If you are not sure if you have had any of the listed eye problems enter Do not know.	0	Health and medical history	0	Health and Medical History	Touchscreen Questionairre	Other	6148	6148
PPM1D	6148_Eye_problems_disorders_2_Glaucoma_AnyInst__BIN	UKB_CHIP_genes_phenome	ADD-WGR-FIRTH	0.84338	0.4881	1.45726	0.54156	0.0011244	6848	6833	15	0	30950	30880	70	0	REGENIE_BETA=-0.170338;REGENIE_SE=0.279034;MAC=85.000000	BIN	Pass	Yes	Yes	ACE touchscreen question ""Has a doctor told you that you have any of the following problems with your eyes? (You can select more than one answer)"" The following checks were performed: If code -7 was selected, then no additional choices were allowed. If code -3 was selected, then no additional choices were allowed. If code -1 was selected, then no additional choices were allowed. If the participant activated the Help button they were shown the message: If you are not sure if you have had any of the listed eye problems enter Do not know.	0	Health and medical history	0	Health and Medical History	Touchscreen Questionairre	Other	6148	6148
GNAS	6148_Eye_problems_disorders_2_Glaucoma_AnyInst__BIN	UKB_CHIP_genes_phenome	ADD-WGR-FIRTH	1.48253	0.356042	6.1731	0.588498	0.000211651	6848	6845	3	0	30950	30937	13	0	REGENIE_BETA=0.393747;REGENIE_SE=0.727796;MAC=16.000000	BIN	Pass	Yes	Yes	ACE touchscreen question ""Has a doctor told you that you have any of the following problems with your eyes? (You can select more than one answer)"" The following checks were performed: If code -7 was selected, then no additional choices were allowed. If code -3 was selected, then no additional choices were allowed. If code -1 was selected, then no additional choices were allowed. If the participant activated the Help button they were shown the message: If you are not sure if you have had any of the listed eye problems enter Do not know.	0	Health and medical history	0	Health and Medical History	Touchscreen Questionairre	Other	6148	6148
SRSF2	6148_Eye_problems_disorders_2_Glaucoma_AnyInst__BIN	UKB_CHIP_genes_phenome	ADD-WGR-FIRTH	1.23259	0.575866	2.63826	0.590171	0.000568813	6848	6838	10	0	30950	30917	33	0	REGENIE_BETA=0.209119;REGENIE_SE=0.388273;MAC=43.000000	BIN	Pass	Yes	Yes	ACE touchscreen question ""Has a doctor told you that you have any of the following problems with your eyes? (You can select more than one answer)"" The following checks were performed: If code -7 was selected, then no additional choices were allowed. If code -3 was selected, then no additional choices were allowed. If code -1 was selected, then no additional choices were allowed. If the participant activated the Help button they were shown the message: If you are not sure if you have had any of the listed eye problems enter Do not know.	0	Health and medical history	0	Health and Medical History	Touchscreen Questionairre	Other	6148	6148
JAK2	6148_Eye_problems_disorders_2_Glaucoma_AnyInst__BIN	UKB_CHIP_genes_phenome	ADD-WGR-FIRTH	1.11992	0.432867	2.89746	0.81536	0.000396846	6848	6842	6	0	30950	30926	24	0	REGENIE_BETA=0.113255;REGENIE_SE=0.484999;MAC=30.000000	BIN	Pass	Yes	Yes	ACE touchscreen question ""Has a doctor told you that you have any of the following problems with your eyes? (You can select more than one answer)"" The following checks were performed: If code -7 was selected, then no additional choices were allowed. If code -3 was selected, then no additional choices were allowed. If code -1 was selected, then no additional choices were allowed. If the participant activated the Help button they were shown the message: If you are not sure if you have had any of the listed eye problems enter Do not know.	0	Health and medical history	0	Health and Medical History	Touchscreen Questionairre	Other	6148	6148
SF3B1	6148_Eye_problems_disorders_2_Glaucoma_AnyInst__BIN	UKB_CHIP_genes_phenome	ADD-WGR-FIRTH	0.913333	0.400986	2.08031	0.829106	0.000502672	6848	6841	7	0	30950	30919	31	0	REGENIE_BETA=-0.090655;REGENIE_SE=0.419994;MAC=38.000000	BIN	Pass	Yes	Yes	ACE touchscreen question ""Has a doctor told you that you have any of the following problems with your eyes? (You can select more than one answer)"" The following checks were performed: If code -7 was selected, then no additional choices were allowed. If code -3 was selected, then no additional choices were allowed. If code -1 was selected, then no additional choices were allowed. If the participant activated the Help button they were shown the message: If you are not sure if you have had any of the listed eye problems enter Do not know.	0	Health and medical history	0	Health and Medical History	Touchscreen Questionairre	Other	6148	6148
TET2	6148_Eye_problems_disorders_2_Glaucoma_AnyInst__BIN	UKB_CHIP_genes_phenome	ADD-WGR-FIRTH	1.01984	0.823656	1.26274	0.857004	0.00756654	6848	6734	114	0	30950	30492	458	0	REGENIE_BETA=0.019641;REGENIE_SE=0.109004;MAC=572.000000	BIN	Pass	Yes	Yes	ACE touchscreen question ""Has a doctor told you that you have any of the following problems with your eyes? (You can select more than one answer)"" The following checks were performed: If code -7 was selected, then no additional choices were allowed. If code -3 was selected, then no additional choices were allowed. If code -1 was selected, then no additional choices were allowed. If the participant activated the Help button they were shown the message: If you are not sure if you have had any of the listed eye problems enter Do not know.	0	Health and medical history	0	Health and Medical History	Touchscreen Questionairre	Other	6148	6148
ASXL1	6148_Eye_problems_disorders_2_Glaucoma_AnyInst__BIN	UKB_CHIP_genes_phenome	ADD-WGR-FIRTH	1.02203	0.759647	1.37503	0.885555	0.00391555	6848	6789	59	0	30950	30713	237	0	REGENIE_BETA=0.021788;REGENIE_SE=0.151375;MAC=296.000000	BIN	Pass	Yes	Yes	ACE touchscreen question ""Has a doctor told you that you have any of the following problems with your eyes? (You can select more than one answer)"" The following checks were performed: If code -7 was selected, then no additional choices were allowed. If code -3 was selected, then no additional choices were allowed. If code -1 was selected, then no additional choices were allowed. If the participant activated the Help button they were shown the message: If you are not sure if you have had any of the listed eye problems enter Do not know.	0	Health and medical history	0	Health and Medical History	Touchscreen Questionairre	Other	6148	6148
DNMT3A	6149_Mouth_teeth_dental_problems_2_Painful_gums_AnyInst__BIN	UKB_CHIP_genes_phenome	ADD-WGR-FIRTH	0.898845	0.818674	0.986866	0.0252648	0.0212663	13435	12948	487	0	161772	154807	6965	0	REGENIE_BETA=-0.106645;REGENIE_SE=0.047666;MAC=7452.000000	BIN	Pass	Yes	Yes	ACE touchscreen question ""Do you have any of the following? (You can select more than one answer)"" The following checks were performed: If code -7 was selected, then no additional choices were allowed. If code -3 was selected, then no additional choices were allowed. If the participant activated the Help button they were shown the message: Answer this question thinking about the past year.	0	Health and medical history	0	Health and Medical History	Touchscreen Questionairre	Other	6149	6149
PPM1D	6149_Mouth_teeth_dental_problems_2_Painful_gums_AnyInst__BIN	UKB_CHIP_genes_phenome	ADD-WGR-FIRTH	0.721941	0.475726	1.09559	0.125772	0.00104733	13435	13418	17	0	161772	161422	350	0	REGENIE_BETA=-0.325812;REGENIE_SE=0.212811;MAC=367.000000	BIN	Pass	Yes	Yes	ACE touchscreen question ""Do you have any of the following? (You can select more than one answer)"" The following checks were performed: If code -7 was selected, then no additional choices were allowed. If code -3 was selected, then no additional choices were allowed. If the participant activated the Help button they were shown the message: Answer this question thinking about the past year.	0	Health and medical history	0	Health and Medical History	Touchscreen Questionairre	Other	6149	6149
SF3B1	6149_Mouth_teeth_dental_problems_2_Painful_gums_AnyInst__BIN	UKB_CHIP_genes_phenome	ADD-WGR-FIRTH	1.7706	0.828488	3.78404	0.140374	0.000333891	13435	13424	11	0	161772	161666	106	0	REGENIE_BETA=0.571319;REGENIE_SE=0.387493;MAC=117.000000	BIN	Pass	Yes	Yes	ACE touchscreen question ""Do you have any of the following? (You can select more than one answer)"" The following checks were performed: If code -7 was selected, then no additional choices were allowed. If code -3 was selected, then no additional choices were allowed. If the participant activated the Help button they were shown the message: Answer this question thinking about the past year.	0	Health and medical history	0	Health and Medical History	Touchscreen Questionairre	Other	6149	6149
GNAS	6149_Mouth_teeth_dental_problems_2_Painful_gums_AnyInst__BIN	UKB_CHIP_genes_phenome	ADD-WGR-FIRTH	1.85803	0.789105	4.3749	0.156227	0.000225448	13435	13426	9	0	161772	161702	70	0	REGENIE_BETA=0.619514;REGENIE_SE=0.436932;MAC=79.000000	BIN	Pass	Yes	Yes	ACE touchscreen question ""Do you have any of the following? (You can select more than one answer)"" The following checks were performed: If code -7 was selected, then no additional choices were allowed. If code -3 was selected, then no additional choices were allowed. If the participant activated the Help button they were shown the message: Answer this question thinking about the past year.	0	Health and medical history	0	Health and Medical History	Touchscreen Questionairre	Other	6149	6149
SRSF2	6149_Mouth_teeth_dental_problems_2_Painful_gums_AnyInst__BIN	UKB_CHIP_genes_phenome	ADD-WGR-FIRTH	1.60357	0.814936	3.15539	0.171502	0.000445188	13435	13422	13	0	161772	161629	143	0	REGENIE_BETA=0.472233;REGENIE_SE=0.345353;MAC=156.000000	BIN	Pass	Yes	Yes	ACE touchscreen question ""Do you have any of the following? (You can select more than one answer)"" The following checks were performed: If code -7 was selected, then no additional choices were allowed. If code -3 was selected, then no additional choices were allowed. If the participant activated the Help button they were shown the message: Answer this question thinking about the past year.	0	Health and medical history	0	Health and Medical History	Touchscreen Questionairre	Other	6149	6149
JAK2	6149_Mouth_teeth_dental_problems_2_Painful_gums_AnyInst__BIN	UKB_CHIP_genes_phenome	ADD-WGR-FIRTH	1.50901	0.75305	3.02385	0.245963	0.000342452	13435	13423	12	0	161772	161664	108	0	REGENIE_BETA=0.411454;REGENIE_SE=0.354638;MAC=120.000000	BIN	Pass	Yes	Yes	ACE touchscreen question ""Do you have any of the following? (You can select more than one answer)"" The following checks were performed: If code -7 was selected, then no additional choices were allowed. If code -3 was selected, then no additional choices were allowed. If the participant activated the Help button they were shown the message: Answer this question thinking about the past year.	0	Health and medical history	0	Health and Medical History	Touchscreen Questionairre	Other	6149	6149
CBL	6149_Mouth_teeth_dental_problems_2_Painful_gums_AnyInst__BIN	UKB_CHIP_genes_phenome	ADD-WGR-FIRTH	0.565634	0.206549	1.54899	0.267607	0.000162665	13435	13433	2	0	161772	161717	55	0	REGENIE_BETA=-0.569808;REGENIE_SE=0.513993;MAC=57.000000	BIN	Pass	Yes	Yes	ACE touchscreen question ""Do you have any of the following? (You can select more than one answer)"" The following checks were performed: If code -7 was selected, then no additional choices were allowed. If code -3 was selected, then no additional choices were allowed. If the participant activated the Help button they were shown the message: Answer this question thinking about the past year.	0	Health and medical history	0	Health and Medical History	Touchscreen Questionairre	Other	6149	6149
KRAS	6149_Mouth_teeth_dental_problems_2_Painful_gums_AnyInst__BIN	UKB_CHIP_genes_phenome	ADD-WGR-FIRTH	2.37769	0.487331	11.6008	0.284137	6.27829e-05	13435	13432	3	0	161772	161753	19	0	REGENIE_BETA=0.866131;REGENIE_SE=0.808659;MAC=22.000000	BIN	Pass	Yes	Yes	ACE touchscreen question ""Do you have any of the following? (You can select more than one answer)"" The following checks were performed: If code -7 was selected, then no additional choices were allowed. If code -3 was selected, then no additional choices were allowed. If the participant activated the Help button they were shown the message: Answer this question thinking about the past year.	0	Health and medical history	0	Health and Medical History	Touchscreen Questionairre	Other	6149	6149
RUNX1	6149_Mouth_teeth_dental_problems_2_Painful_gums_AnyInst__BIN	UKB_CHIP_genes_phenome	ADD-WGR-FIRTH	0.339366	0.0444209	2.59269	0.297568	4.56603e-05	13435	13435	0	0	161772	161756	16	0	REGENIE_BETA=-1.080675;REGENIE_SE=1.037452;MAC=16.000000	BIN	Pass	Yes	Yes	ACE touchscreen question ""Do you have any of the following? (You can select more than one answer)"" The following checks were performed: If code -7 was selected, then no additional choices were allowed. If code -3 was selected, then no additional choices were allowed. If the participant activated the Help button they were shown the message: Answer this question thinking about the past year.	0	Health and medical history	0	Health and Medical History	Touchscreen Questionairre	Other	6149	6149
PHF6	6149_Mouth_teeth_dental_problems_2_Painful_gums_AnyInst__BIN	UKB_CHIP_genes_phenome	ADD-WGR-FIRTH	0.318422	0.027514	3.68513	0.359678	2.56839e-05	13435	13435	0	0	161772	161763	9	0	REGENIE_BETA=-1.144378;REGENIE_SE=1.249351;MAC=9.000000	BIN	Pass	Yes	Yes	ACE touchscreen question ""Do you have any of the following? (You can select more than one answer)"" The following checks were performed: If code -7 was selected, then no additional choices were allowed. If code -3 was selected, then no additional choices were allowed. If the participant activated the Help button they were shown the message: Answer this question thinking about the past year.	0	Health and medical history	0	Health and Medical History	Touchscreen Questionairre	Other	6149	6149
PRPF8	6149_Mouth_teeth_dental_problems_2_Painful_gums_AnyInst__BIN	UKB_CHIP_genes_phenome	ADD-WGR-FIRTH	0.557342	0.136633	2.27346	0.415091	8.27593e-05	13435	13434	1	0	161772	161744	28	0	REGENIE_BETA=-0.584576;REGENIE_SE=0.717299;MAC=29.000000	BIN	Pass	Yes	Yes	ACE touchscreen question ""Do you have any of the following? (You can select more than one answer)"" The following checks were performed: If code -7 was selected, then no additional choices were allowed. If code -3 was selected, then no additional choices were allowed. If the participant activated the Help button they were shown the message: Answer this question thinking about the past year.	0	Health and medical history	0	Health and Medical History	Touchscreen Questionairre	Other	6149	6149
BRAF	6149_Mouth_teeth_dental_problems_2_Painful_gums_AnyInst__BIN	UKB_CHIP_genes_phenome	ADD-WGR-FIRTH	0.32821	0.0199893	5.38897	0.435222	1.99764e-05	13435	13435	0	0	161772	161765	7	0	REGENIE_BETA=-1.114101;REGENIE_SE=1.427810;MAC=7.000000	BIN	Pass	Yes	Yes	ACE touchscreen question ""Do you have any of the following? (You can select more than one answer)"" The following checks were performed: If code -7 was selected, then no additional choices were allowed. If code -3 was selected, then no additional choices were allowed. If the participant activated the Help button they were shown the message: Answer this question thinking about the past year.	0	Health and medical history	0	Health and Medical History	Touchscreen Questionairre	Other	6149	6149
CALR	6149_Mouth_teeth_dental_problems_2_Painful_gums_AnyInst__BIN	UKB_CHIP_genes_phenome	ADD-WGR-FIRTH	1.47981	0.506787	4.32102	0.473481	0.000142688	13435	13430	5	0	161772	161727	45	0	REGENIE_BETA=0.391913;REGENIE_SE=0.546734;MAC=50.000000	BIN	Pass	Yes	Yes	ACE touchscreen question ""Do you have any of the following? (You can select more than one answer)"" The following checks were performed: If code -7 was selected, then no additional choices were allowed. If code -3 was selected, then no additional choices were allowed. If the participant activated the Help button they were shown the message: Answer this question thinking about the past year.	0	Health and medical history	0	Health and Medical History	Touchscreen Questionairre	Other	6149	6149
ETNK1	6149_Mouth_teeth_dental_problems_2_Painful_gums_AnyInst__BIN	UKB_CHIP_genes_phenome	ADD-WGR-FIRTH	0.333464	0.0150759	7.3759	0.486964	1.71226e-05	13435	13435	0	0	161772	161766	6	0	REGENIE_BETA=-1.098221;REGENIE_SE=1.579844;MAC=6.000000	BIN	Pass	Yes	Yes	ACE touchscreen question ""Do you have any of the following? (You can select more than one answer)"" The following checks were performed: If code -7 was selected, then no additional choices were allowed. If code -3 was selected, then no additional choices were allowed. If the participant activated the Help button they were shown the message: Answer this question thinking about the past year.	0	Health and medical history	0	Health and Medical History	Touchscreen Questionairre	Other	6149	6149
TET2	6149_Mouth_teeth_dental_problems_2_Painful_gums_AnyInst__BIN	UKB_CHIP_genes_phenome	ADD-WGR-FIRTH	0.94174	0.79279	1.11867	0.494401	0.0060243	13435	13299	136	0	161772	159797	1975	0	REGENIE_BETA=-0.060026;REGENIE_SE=0.087844;MAC=2111.000000	BIN	Pass	Yes	Yes	ACE touchscreen question ""Do you have any of the following? (You can select more than one answer)"" The following checks were performed: If code -7 was selected, then no additional choices were allowed. If code -3 was selected, then no additional choices were allowed. If the participant activated the Help button they were shown the message: Answer this question thinking about the past year.	0	Health and medical history	0	Health and Medical History	Touchscreen Questionairre	Other	6149	6149
NRAS	6149_Mouth_teeth_dental_problems_2_Painful_gums_AnyInst__BIN	UKB_CHIP_genes_phenome	ADD-WGR-FIRTH	1.83764	0.302239	11.1731	0.508795	5.42216e-05	13435	13433	2	0	161772	161755	17	0	REGENIE_BETA=0.608484;REGENIE_SE=0.920947;MAC=19.000000	BIN	Pass	Yes	Yes	ACE touchscreen question ""Do you have any of the following? (You can select more than one answer)"" The following checks were performed: If code -7 was selected, then no additional choices were allowed. If code -3 was selected, then no additional choices were allowed. If the participant activated the Help button they were shown the message: Answer this question thinking about the past year.	0	Health and medical history	0	Health and Medical History	Touchscreen Questionairre	Other	6149	6149
ASXL1	6149_Mouth_teeth_dental_problems_2_Painful_gums_AnyInst__BIN	UKB_CHIP_genes_phenome	ADD-WGR-FIRTH	1.0801	0.855297	1.36399	0.517529	0.00335888	13435	13352	83	0	161772	160678	1094	0	REGENIE_BETA=0.077053;REGENIE_SE=0.119063;MAC=1177.000000	BIN	Pass	Yes	Yes	ACE touchscreen question ""Do you have any of the following? (You can select more than one answer)"" The following checks were performed: If code -7 was selected, then no additional choices were allowed. If code -3 was selected, then no additional choices were allowed. If the participant activated the Help button they were shown the message: Answer this question thinking about the past year.	0	Health and medical history	0	Health and Medical History	Touchscreen Questionairre	Other	6149	6149
SUZ12	6149_Mouth_teeth_dental_problems_2_Painful_gums_AnyInst__BIN	UKB_CHIP_genes_phenome	ADD-WGR-FIRTH	0.636235	0.131621	3.07546	0.573787	6.27829e-05	13435	13434	1	0	161772	161751	21	0	REGENIE_BETA=-0.452188;REGENIE_SE=0.803914;MAC=22.000000	BIN	Pass	Yes	Yes	ACE touchscreen question ""Do you have any of the following? (You can select more than one answer)"" The following checks were performed: If code -7 was selected, then no additional choices were allowed. If code -3 was selected, then no additional choices were allowed. If the participant activated the Help button they were shown the message: Answer this question thinking about the past year.	0	Health and medical history	0	Health and Medical History	Touchscreen Questionairre	Other	6149	6149
MPL	6149_Mouth_teeth_dental_problems_2_Painful_gums_AnyInst__BIN	UKB_CHIP_genes_phenome	ADD-WGR-FIRTH	0.750954	0.12623	4.46749	0.752917	4.28065e-05	13435	13434	1	0	161772	161758	14	0	REGENIE_BETA=-0.286411;REGENIE_SE=0.909832;MAC=15.000000	BIN	Pass	Yes	Yes	ACE touchscreen question ""Do you have any of the following? (You can select more than one answer)"" The following checks were performed: If code -7 was selected, then no additional choices were allowed. If code -3 was selected, then no additional choices were allowed. If the participant activated the Help button they were shown the message: Answer this question thinking about the past year.	0	Health and medical history	0	Health and Medical History	Touchscreen Questionairre	Other	6149	6149
IDH2	6149_Mouth_teeth_dental_problems_2_Painful_gums_AnyInst__BIN	UKB_CHIP_genes_phenome	ADD-WGR-FIRTH	0.860342	0.287723	2.57257	0.7878	0.000154103	13435	13432	3	0	161772	161721	51	0	REGENIE_BETA=-0.150426;REGENIE_SE=0.558852;MAC=54.000000	BIN	Pass	Yes	Yes	ACE touchscreen question ""Do you have any of the following? (You can select more than one answer)"" The following checks were performed: If code -7 was selected, then no additional choices were allowed. If code -3 was selected, then no additional choices were allowed. If the participant activated the Help button they were shown the message: Answer this question thinking about the past year.	0	Health and medical history	0	Health and Medical History	Touchscreen Questionairre	Other	6149	6149
TP53	6149_Mouth_teeth_dental_problems_2_Painful_gums_AnyInst__BIN	UKB_CHIP_genes_phenome	ADD-WGR-FIRTH	1.01948	0.607714	1.71026	0.941724	0.000653513	13435	13419	16	0	161772	161559	213	0	REGENIE_BETA=0.019296;REGENIE_SE=0.263958;MAC=229.000000	BIN	Pass	Yes	Yes	ACE touchscreen question ""Do you have any of the following? (You can select more than one answer)"" The following checks were performed: If code -7 was selected, then no additional choices were allowed. If code -3 was selected, then no additional choices were allowed. If the participant activated the Help button they were shown the message: Answer this question thinking about the past year.	0	Health and medical history	0	Health and Medical History	Touchscreen Questionairre	Other	6149	6149
GNB1	6149_Mouth_teeth_dental_problems_2_Painful_gums_AnyInst__BIN	UKB_CHIP_genes_phenome	ADD-WGR-FIRTH	0.991301	0.398908	2.46341	0.984991	0.000214033	13435	13430	5	0	161772	161702	70	0	REGENIE_BETA=-0.008737;REGENIE_SE=0.464440;MAC=75.000000	BIN	Pass	Yes	Yes	ACE touchscreen question ""Do you have any of the following? (You can select more than one answer)"" The following checks were performed: If code -7 was selected, then no additional choices were allowed. If code -3 was selected, then no additional choices were allowed. If the participant activated the Help button they were shown the message: Answer this question thinking about the past year.	0	Health and medical history	0	Health and Medical History	Touchscreen Questionairre	Other	6149	6149
PPM1D	6150_DD_vascular_heart_problems_1_Heart_attack_AnyInst__BIN	UKB_CHIP_genes_phenome	ADD-WGR-FIRTH	1.5546	1.12738	2.14372	0.00711703	0.00132675	10286	10235	51	0	119354	119061	293	0	REGENIE_BETA=0.441220;REGENIE_SE=0.163942;MAC=344.000000	BIN	Pass	Yes	Yes	ACE touchscreen question ""Has a doctor ever told you that you have had any of the following conditions? (You can select more than one answer)"" The following checks were performed: If code -7 was selected, then no additional choices were allowed. If code -3 was selected, then no additional choices were allowed. If the participant activated the Help button they were shown the message: If you do not know if you have had any of the listed conditions, enter None of the above. You can check this with an interviewer later in the visit.	0	Health and medical history	0	Health and Medical History	Touchscreen Questionairre	Other	6150	6150
ASXL1	6150_DD_vascular_heart_problems_1_Heart_attack_AnyInst__BIN	UKB_CHIP_genes_phenome	ADD-WGR-FIRTH	1.27724	1.05111	1.55203	0.0138434	0.00367942	10286	10154	132	0	119354	118532	822	0	REGENIE_BETA=0.244704;REGENIE_SE=0.099421;MAC=954.000000	BIN	Pass	Yes	Yes	ACE touchscreen question ""Has a doctor ever told you that you have had any of the following conditions? (You can select more than one answer)"" The following checks were performed: If code -7 was selected, then no additional choices were allowed. If code -3 was selected, then no additional choices were allowed. If the participant activated the Help button they were shown the message: If you do not know if you have had any of the listed conditions, enter None of the above. You can check this with an interviewer later in the visit.	0	Health and medical history	0	Health and Medical History	Touchscreen Questionairre	Other	6150	6150
JAK2	6150_DD_vascular_heart_problems_1_Heart_attack_AnyInst__BIN	UKB_CHIP_genes_phenome	ADD-WGR-FIRTH	1.78768	1.0362	3.08416	0.0368207	0.00046282	10286	10268	18	0	119354	119252	102	0	REGENIE_BETA=0.580917;REGENIE_SE=0.278251;MAC=120.000000	BIN	Pass	Yes	Yes	ACE touchscreen question ""Has a doctor ever told you that you have had any of the following conditions? (You can select more than one answer)"" The following checks were performed: If code -7 was selected, then no additional choices were allowed. If code -3 was selected, then no additional choices were allowed. If the participant activated the Help button they were shown the message: If you do not know if you have had any of the listed conditions, enter None of the above. You can check this with an interviewer later in the visit.	0	Health and medical history	0	Health and Medical History	Touchscreen Questionairre	Other	6150	6150
TET2	6150_DD_vascular_heart_problems_1_Heart_attack_AnyInst__BIN	UKB_CHIP_genes_phenome	ADD-WGR-FIRTH	0.843339	0.713863	0.996298	0.045115	0.00737427	10286	10133	153	0	119354	117595	1759	0	REGENIE_BETA=-0.170386;REGENIE_SE=0.085041;MAC=1912.000000	BIN	Pass	Yes	Yes	ACE touchscreen question ""Has a doctor ever told you that you have had any of the following conditions? (You can select more than one answer)"" The following checks were performed: If code -7 was selected, then no additional choices were allowed. If code -3 was selected, then no additional choices were allowed. If the participant activated the Help button they were shown the message: If you do not know if you have had any of the listed conditions, enter None of the above. You can check this with an interviewer later in the visit.	0	Health and medical history	0	Health and Medical History	Touchscreen Questionairre	Other	6150	6150
DNMT3A	6150_DD_vascular_heart_problems_1_Heart_attack_AnyInst__BIN	UKB_CHIP_genes_phenome	ADD-WGR-FIRTH	0.911012	0.827608	1.00282	0.0571099	0.0233531	10286	9815	471	0	119354	113770	5584	0	REGENIE_BETA=-0.093200;REGENIE_SE=0.048989;MAC=6055.000000	BIN	Pass	Yes	Yes	ACE touchscreen question ""Has a doctor ever told you that you have had any of the following conditions? (You can select more than one answer)"" The following checks were performed: If code -7 was selected, then no additional choices were allowed. If code -3 was selected, then no additional choices were allowed. If the participant activated the Help button they were shown the message: If you do not know if you have had any of the listed conditions, enter None of the above. You can check this with an interviewer later in the visit.	0	Health and medical history	0	Health and Medical History	Touchscreen Questionairre	Other	6150	6150
KRAS	6150_DD_vascular_heart_problems_1_Heart_attack_AnyInst__BIN	UKB_CHIP_genes_phenome	ADD-WGR-FIRTH	0.315383	0.0630272	1.57815	0.160138	6.9423e-05	10286	10286	0	0	119354	119336	18	0	REGENIE_BETA=-1.153966;REGENIE_SE=0.821557;MAC=18.000000	BIN	Pass	Yes	Yes	ACE touchscreen question ""Has a doctor ever told you that you have had any of the following conditions? (You can select more than one answer)"" The following checks were performed: If code -7 was selected, then no additional choices were allowed. If code -3 was selected, then no additional choices were allowed. If the participant activated the Help button they were shown the message: If you do not know if you have had any of the listed conditions, enter None of the above. You can check this with an interviewer later in the visit.	0	Health and medical history	0	Health and Medical History	Touchscreen Questionairre	Other	6150	6150
CBL	6150_DD_vascular_heart_problems_1_Heart_attack_AnyInst__BIN	UKB_CHIP_genes_phenome	ADD-WGR-FIRTH	1.67205	0.594352	4.70389	0.330018	0.000192842	10286	10280	6	0	119354	119310	44	0	REGENIE_BETA=0.514053;REGENIE_SE=0.527733;MAC=50.000000	BIN	Pass	Yes	Yes	ACE touchscreen question ""Has a doctor ever told you that you have had any of the following conditions? (You can select more than one answer)"" The following checks were performed: If code -7 was selected, then no additional choices were allowed. If code -3 was selected, then no additional choices were allowed. If the participant activated the Help button they were shown the message: If you do not know if you have had any of the listed conditions, enter None of the above. You can check this with an interviewer later in the visit.	0	Health and medical history	0	Health and Medical History	Touchscreen Questionairre	Other	6150	6150
IDH2	6150_DD_vascular_heart_problems_1_Heart_attack_AnyInst__BIN	UKB_CHIP_genes_phenome	ADD-WGR-FIRTH	1.52036	0.59083	3.91231	0.384981	0.000188985	10286	10279	7	0	119354	119312	42	0	REGENIE_BETA=0.418950;REGENIE_SE=0.482242;MAC=49.000000	BIN	Pass	Yes	Yes	ACE touchscreen question ""Has a doctor ever told you that you have had any of the following conditions? (You can select more than one answer)"" The following checks were performed: If code -7 was selected, then no additional choices were allowed. If code -3 was selected, then no additional choices were allowed. If the participant activated the Help button they were shown the message: If you do not know if you have had any of the listed conditions, enter None of the above. You can check this with an interviewer later in the visit.	0	Health and medical history	0	Health and Medical History	Touchscreen Questionairre	Other	6150	6150
BRAF	6150_DD_vascular_heart_problems_1_Heart_attack_AnyInst__BIN	UKB_CHIP_genes_phenome	ADD-WGR-FIRTH	0.324825	0.021166	4.98494	0.419647	2.69978e-05	10286	10286	0	0	119354	119347	7	0	REGENIE_BETA=-1.124470;REGENIE_SE=1.393337;MAC=7.000000	BIN	Pass	Yes	Yes	ACE touchscreen question ""Has a doctor ever told you that you have had any of the following conditions? (You can select more than one answer)"" The following checks were performed: If code -7 was selected, then no additional choices were allowed. If code -3 was selected, then no additional choices were allowed. If the participant activated the Help button they were shown the message: If you do not know if you have had any of the listed conditions, enter None of the above. You can check this with an interviewer later in the visit.	0	Health and medical history	0	Health and Medical History	Touchscreen Questionairre	Other	6150	6150
PHF6	6150_DD_vascular_heart_problems_1_Heart_attack_AnyInst__BIN	UKB_CHIP_genes_phenome	ADD-WGR-FIRTH	0.332183	0.0194712	5.6671	0.446394	3.85683e-05	10286	10286	0	0	119354	119344	10	0	REGENIE_BETA=-1.102070;REGENIE_SE=1.447347;MAC=10.000000	BIN	Pass	Yes	Yes	ACE touchscreen question ""Has a doctor ever told you that you have had any of the following conditions? (You can select more than one answer)"" The following checks were performed: If code -7 was selected, then no additional choices were allowed. If code -3 was selected, then no additional choices were allowed. If the participant activated the Help button they were shown the message: If you do not know if you have had any of the listed conditions, enter None of the above. You can check this with an interviewer later in the visit.	0	Health and medical history	0	Health and Medical History	Touchscreen Questionairre	Other	6150	6150
ETNK1	6150_DD_vascular_heart_problems_1_Heart_attack_AnyInst__BIN	UKB_CHIP_genes_phenome	ADD-WGR-FIRTH	0.31601	0.0153309	6.51381	0.455564	2.3141e-05	10286	10286	0	0	119354	119348	6	0	REGENIE_BETA=-1.151981;REGENIE_SE=1.543858;MAC=6.000000	BIN	Pass	Yes	Yes	ACE touchscreen question ""Has a doctor ever told you that you have had any of the following conditions? (You can select more than one answer)"" The following checks were performed: If code -7 was selected, then no additional choices were allowed. If code -3 was selected, then no additional choices were allowed. If the participant activated the Help button they were shown the message: If you do not know if you have had any of the listed conditions, enter None of the above. You can check this with an interviewer later in the visit.	0	Health and medical history	0	Health and Medical History	Touchscreen Questionairre	Other	6150	6150
MPL	6150_DD_vascular_heart_problems_1_Heart_attack_AnyInst__BIN	UKB_CHIP_genes_phenome	ADD-WGR-FIRTH	0.340371	0.0175185	6.61315	0.476476	3.08547e-05	10286	10286	0	0	119354	119346	8	0	REGENIE_BETA=-1.077720;REGENIE_SE=1.513691;MAC=8.000000	BIN	Pass	Yes	Yes	ACE touchscreen question ""Has a doctor ever told you that you have had any of the following conditions? (You can select more than one answer)"" The following checks were performed: If code -7 was selected, then no additional choices were allowed. If code -3 was selected, then no additional choices were allowed. If the participant activated the Help button they were shown the message: If you do not know if you have had any of the listed conditions, enter None of the above. You can check this with an interviewer later in the visit.	0	Health and medical history	0	Health and Medical History	Touchscreen Questionairre	Other	6150	6150
NRAS	6150_DD_vascular_heart_problems_1_Heart_attack_AnyInst__BIN	UKB_CHIP_genes_phenome	ADD-WGR-FIRTH	0.33951	0.0161596	7.13306	0.486853	2.69978e-05	10286	10286	0	0	119354	119347	7	0	REGENIE_BETA=-1.080251;REGENIE_SE=1.553596;MAC=7.000000	BIN	Pass	Yes	Yes	ACE touchscreen question ""Has a doctor ever told you that you have had any of the following conditions? (You can select more than one answer)"" The following checks were performed: If code -7 was selected, then no additional choices were allowed. If code -3 was selected, then no additional choices were allowed. If the participant activated the Help button they were shown the message: If you do not know if you have had any of the listed conditions, enter None of the above. You can check this with an interviewer later in the visit.	0	Health and medical history	0	Health and Medical History	Touchscreen Questionairre	Other	6150	6150
TP53	6150_DD_vascular_heart_problems_1_Heart_attack_AnyInst__BIN	UKB_CHIP_genes_phenome	ADD-WGR-FIRTH	1.18528	0.72243	1.94467	0.501024	0.000748226	10286	10265	21	0	119354	119181	173	0	REGENIE_BETA=0.169978;REGENIE_SE=0.252613;MAC=194.000000	BIN	Pass	Yes	Yes	ACE touchscreen question ""Has a doctor ever told you that you have had any of the following conditions? (You can select more than one answer)"" The following checks were performed: If code -7 was selected, then no additional choices were allowed. If code -3 was selected, then no additional choices were allowed. If the participant activated the Help button they were shown the message: If you do not know if you have had any of the listed conditions, enter None of the above. You can check this with an interviewer later in the visit.	0	Health and medical history	0	Health and Medical History	Touchscreen Questionairre	Other	6150	6150
GNAS	6150_DD_vascular_heart_problems_1_Heart_attack_AnyInst__BIN	UKB_CHIP_genes_phenome	ADD-WGR-FIRTH	1.32999	0.51157	3.45775	0.55855	0.000242981	10286	10280	6	0	119354	119297	57	0	REGENIE_BETA=0.285174;REGENIE_SE=0.487481;MAC=63.000000	BIN	Pass	Yes	Yes	ACE touchscreen question ""Has a doctor ever told you that you have had any of the following conditions? (You can select more than one answer)"" The following checks were performed: If code -7 was selected, then no additional choices were allowed. If code -3 was selected, then no additional choices were allowed. If the participant activated the Help button they were shown the message: If you do not know if you have had any of the listed conditions, enter None of the above. You can check this with an interviewer later in the visit.	0	Health and medical history	0	Health and Medical History	Touchscreen Questionairre	Other	6150	6150
RUNX1	6150_DD_vascular_heart_problems_1_Heart_attack_AnyInst__BIN	UKB_CHIP_genes_phenome	ADD-WGR-FIRTH	0.656832	0.121145	3.56125	0.626014	5.78525e-05	10286	10285	1	0	119354	119340	14	0	REGENIE_BETA=-0.420327;REGENIE_SE=0.862484;MAC=15.000000	BIN	Pass	Yes	Yes	ACE touchscreen question ""Has a doctor ever told you that you have had any of the following conditions? (You can select more than one answer)"" The following checks were performed: If code -7 was selected, then no additional choices were allowed. If code -3 was selected, then no additional choices were allowed. If the participant activated the Help button they were shown the message: If you do not know if you have had any of the listed conditions, enter None of the above. You can check this with an interviewer later in the visit.	0	Health and medical history	0	Health and Medical History	Touchscreen Questionairre	Other	6150	6150
GNB1	6150_DD_vascular_heart_problems_1_Heart_attack_AnyInst__BIN	UKB_CHIP_genes_phenome	ADD-WGR-FIRTH	1.24396	0.448228	3.45235	0.675097	0.000258408	10286	10281	5	0	119354	119292	62	0	REGENIE_BETA=0.218301;REGENIE_SE=0.520803;MAC=67.000000	BIN	Pass	Yes	Yes	ACE touchscreen question ""Has a doctor ever told you that you have had any of the following conditions? (You can select more than one answer)"" The following checks were performed: If code -7 was selected, then no additional choices were allowed. If code -3 was selected, then no additional choices were allowed. If the participant activated the Help button they were shown the message: If you do not know if you have had any of the listed conditions, enter None of the above. You can check this with an interviewer later in the visit.	0	Health and medical history	0	Health and Medical History	Touchscreen Questionairre	Other	6150	6150
CALR	6150_DD_vascular_heart_problems_1_Heart_attack_AnyInst__BIN	UKB_CHIP_genes_phenome	ADD-WGR-FIRTH	0.88824	0.27232	2.89721	0.84424	0.000115705	10286	10283	3	0	119354	119327	27	0	REGENIE_BETA=-0.118514;REGENIE_SE=0.603207;MAC=30.000000	BIN	Pass	Yes	Yes	ACE touchscreen question ""Has a doctor ever told you that you have had any of the following conditions? (You can select more than one answer)"" The following checks were performed: If code -7 was selected, then no additional choices were allowed. If code -3 was selected, then no additional choices were allowed. If the participant activated the Help button they were shown the message: If you do not know if you have had any of the listed conditions, enter None of the above. You can check this with an interviewer later in the visit.	0	Health and medical history	0	Health and Medical History	Touchscreen Questionairre	Other	6150	6150
SRSF2	6150_DD_vascular_heart_problems_1_Heart_attack_AnyInst__BIN	UKB_CHIP_genes_phenome	ADD-WGR-FIRTH	0.97088	0.582428	1.61841	0.909753	0.000559241	10286	10269	17	0	119354	119226	128	0	REGENIE_BETA=-0.029552;REGENIE_SE=0.260718;MAC=145.000000	BIN	Pass	Yes	Yes	ACE touchscreen question ""Has a doctor ever told you that you have had any of the following conditions? (You can select more than one answer)"" The following checks were performed: If code -7 was selected, then no additional choices were allowed. If code -3 was selected, then no additional choices were allowed. If the participant activated the Help button they were shown the message: If you do not know if you have had any of the listed conditions, enter None of the above. You can check this with an interviewer later in the visit.	0	Health and medical history	0	Health and Medical History	Touchscreen Questionairre	Other	6150	6150
SF3B1	6150_DD_vascular_heart_problems_1_Heart_attack_AnyInst__BIN	UKB_CHIP_genes_phenome	ADD-WGR-FIRTH	1.03485	0.553505	1.93479	0.914548	0.00037797	10286	10274	12	0	119354	119268	86	0	REGENIE_BETA=0.034258;REGENIE_SE=0.319262;MAC=98.000000	BIN	Pass	Yes	Yes	ACE touchscreen question ""Has a doctor ever told you that you have had any of the following conditions? (You can select more than one answer)"" The following checks were performed: If code -7 was selected, then no additional choices were allowed. If code -3 was selected, then no additional choices were allowed. If the participant activated the Help button they were shown the message: If you do not know if you have had any of the listed conditions, enter None of the above. You can check this with an interviewer later in the visit.	0	Health and medical history	0	Health and Medical History	Touchscreen Questionairre	Other	6150	6150
PRPF8	6150_DD_vascular_heart_problems_1_Heart_attack_AnyInst__BIN	UKB_CHIP_genes_phenome	ADD-WGR-FIRTH	1.06961	0.302343	3.78396	0.916866	0.000100278	10286	10283	3	0	119354	119331	23	0	REGENIE_BETA=0.067290;REGENIE_SE=0.644646;MAC=26.000000	BIN	Pass	Yes	Yes	ACE touchscreen question ""Has a doctor ever told you that you have had any of the following conditions? (You can select more than one answer)"" The following checks were performed: If code -7 was selected, then no additional choices were allowed. If code -3 was selected, then no additional choices were allowed. If the participant activated the Help button they were shown the message: If you do not know if you have had any of the listed conditions, enter None of the above. You can check this with an interviewer later in the visit.	0	Health and medical history	0	Health and Medical History	Touchscreen Questionairre	Other	6150	6150
SUZ12	6150_DD_vascular_heart_problems_1_Heart_attack_AnyInst__BIN	UKB_CHIP_genes_phenome	ADD-WGR-FIRTH	1.1004	0.114154	10.6075	0.934043	3.85683e-05	10286	10285	1	0	119354	119345	9	0	REGENIE_BETA=0.095676;REGENIE_SE=1.156083;MAC=10.000000	BIN	Pass	Yes	Yes	ACE touchscreen question ""Has a doctor ever told you that you have had any of the following conditions? (You can select more than one answer)"" The following checks were performed: If code -7 was selected, then no additional choices were allowed. If code -3 was selected, then no additional choices were allowed. If the participant activated the Help button they were shown the message: If you do not know if you have had any of the listed conditions, enter None of the above. You can check this with an interviewer later in the visit.	0	Health and medical history	0	Health and Medical History	Touchscreen Questionairre	Other	6150	6150
GNB1	6151_Fractured_bone_sites_6_Arm_AnyInst__BIN	UKB_CHIP_genes_phenome	ADD-WGR-FIRTH	3.75452	0.942628	14.9544	0.0606314	0.000221273	4818	4813	5	0	40375	40360	15	0	REGENIE_BETA=1.322962;REGENIE_SE=0.705138;MAC=20.000000	BIN	Pass	Yes	Yes	ACE touchscreen question ""Which bones did you fracture/break? (You can select more than one answer)"" The following checks were performed: If code -1 was selected, then no additional choices were allowed. If code -3 was selected, then no additional choices were allowed. ~F6151~ was collected from participants who indicated they have had fractured/broken bones in the last 5 years, as defined by their answers to ~F2463~	0	Health and medical history	0	Health and Medical History	Touchscreen Questionairre	Other	6151	6151
KRAS	6151_Fractured_bone_sites_6_Arm_AnyInst__BIN	UKB_CHIP_genes_phenome	ADD-WGR-FIRTH	7.51639	0.649957	86.923	0.106311	8.85093e-05	4818	4816	2	0	40375	40369	6	0	REGENIE_BETA=2.017086;REGENIE_SE=1.248970;MAC=8.000000	BIN	Pass	Yes	Yes	ACE touchscreen question ""Which bones did you fracture/break? (You can select more than one answer)"" The following checks were performed: If code -1 was selected, then no additional choices were allowed. If code -3 was selected, then no additional choices were allowed. ~F6151~ was collected from participants who indicated they have had fractured/broken bones in the last 5 years, as defined by their answers to ~F2463~	0	Health and medical history	0	Health and Medical History	Touchscreen Questionairre	Other	6151	6151
GNAS	6151_Fractured_bone_sites_6_Arm_AnyInst__BIN	UKB_CHIP_genes_phenome	ADD-WGR-FIRTH	3.41643	0.751258	15.5366	0.111866	0.000177019	4818	4814	4	0	40375	40363	12	0	REGENIE_BETA=1.228597;REGENIE_SE=0.772771;MAC=16.000000	BIN	Pass	Yes	Yes	ACE touchscreen question ""Which bones did you fracture/break? (You can select more than one answer)"" The following checks were performed: If code -1 was selected, then no additional choices were allowed. If code -3 was selected, then no additional choices were allowed. ~F6151~ was collected from participants who indicated they have had fractured/broken bones in the last 5 years, as defined by their answers to ~F2463~	0	Health and medical history	0	Health and Medical History	Touchscreen Questionairre	Other	6151	6151
TET2	6151_Fractured_bone_sites_6_Arm_AnyInst__BIN	UKB_CHIP_genes_phenome	ADD-WGR-FIRTH	0.797291	0.596174	1.06625	0.126657	0.00519992	4818	4775	43	0	40375	39948	427	0	REGENIE_BETA=-0.226535;REGENIE_SE=0.148313;MAC=470.000000	BIN	Pass	Yes	Yes	ACE touchscreen question ""Which bones did you fracture/break? (You can select more than one answer)"" The following checks were performed: If code -1 was selected, then no additional choices were allowed. If code -3 was selected, then no additional choices were allowed. ~F6151~ was collected from participants who indicated they have had fractured/broken bones in the last 5 years, as defined by their answers to ~F2463~	0	Health and medical history	0	Health and Medical History	Touchscreen Questionairre	Other	6151	6151
CALR	6151_Fractured_bone_sites_6_Arm_AnyInst__BIN	UKB_CHIP_genes_phenome	ADD-WGR-FIRTH	5.0373	0.504861	50.2602	0.168319	8.85093e-05	4818	4816	2	0	40375	40369	6	0	REGENIE_BETA=1.616871;REGENIE_SE=1.173666;MAC=8.000000	BIN	Pass	Yes	Yes	ACE touchscreen question ""Which bones did you fracture/break? (You can select more than one answer)"" The following checks were performed: If code -1 was selected, then no additional choices were allowed. If code -3 was selected, then no additional choices were allowed. ~F6151~ was collected from participants who indicated they have had fractured/broken bones in the last 5 years, as defined by their answers to ~F2463~	0	Health and medical history	0	Health and Medical History	Touchscreen Questionairre	Other	6151	6151
PRPF8	6151_Fractured_bone_sites_6_Arm_AnyInst__BIN	UKB_CHIP_genes_phenome	ADD-WGR-FIRTH	3.57535	0.419074	30.5032	0.24409	0.000110637	4818	4816	2	0	40375	40367	8	0	REGENIE_BETA=1.274062;REGENIE_SE=1.093780;MAC=10.000000	BIN	Pass	Yes	Yes	ACE touchscreen question ""Which bones did you fracture/break? (You can select more than one answer)"" The following checks were performed: If code -1 was selected, then no additional choices were allowed. If code -3 was selected, then no additional choices were allowed. ~F6151~ was collected from participants who indicated they have had fractured/broken bones in the last 5 years, as defined by their answers to ~F2463~	0	Health and medical history	0	Health and Medical History	Touchscreen Questionairre	Other	6151	6151
JAK2	6151_Fractured_bone_sites_6_Arm_AnyInst__BIN	UKB_CHIP_genes_phenome	ADD-WGR-FIRTH	0.519652	0.133061	2.02943	0.346325	0.000254464	4818	4817	1	0	40375	40353	22	0	REGENIE_BETA=-0.654597;REGENIE_SE=0.695091;MAC=23.000000	BIN	Pass	Yes	Yes	ACE touchscreen question ""Which bones did you fracture/break? (You can select more than one answer)"" The following checks were performed: If code -1 was selected, then no additional choices were allowed. If code -3 was selected, then no additional choices were allowed. ~F6151~ was collected from participants who indicated they have had fractured/broken bones in the last 5 years, as defined by their answers to ~F2463~	0	Health and medical history	0	Health and Medical History	Touchscreen Questionairre	Other	6151	6151
DNMT3A	6151_Fractured_bone_sites_6_Arm_AnyInst__BIN	UKB_CHIP_genes_phenome	ADD-WGR-FIRTH	1.06977	0.921297	1.24218	0.376312	0.0205673	4818	4597	221	0	40375	38737	1638	0	REGENIE_BETA=0.067447;REGENIE_SE=0.076236;MAC=1859.000000	BIN	Pass	Yes	Yes	ACE touchscreen question ""Which bones did you fracture/break? (You can select more than one answer)"" The following checks were performed: If code -1 was selected, then no additional choices were allowed. If code -3 was selected, then no additional choices were allowed. ~F6151~ was collected from participants who indicated they have had fractured/broken bones in the last 5 years, as defined by their answers to ~F2463~	0	Health and medical history	0	Health and Medical History	Touchscreen Questionairre	Other	6151	6151
SRSF2	6151_Fractured_bone_sites_6_Arm_AnyInst__BIN	UKB_CHIP_genes_phenome	ADD-WGR-FIRTH	1.77724	0.493659	6.39833	0.378924	0.000287655	4818	4814	4	0	40375	40353	22	0	REGENIE_BETA=0.575064;REGENIE_SE=0.653570;MAC=26.000000	BIN	Pass	Yes	Yes	ACE touchscreen question ""Which bones did you fracture/break? (You can select more than one answer)"" The following checks were performed: If code -1 was selected, then no additional choices were allowed. If code -3 was selected, then no additional choices were allowed. ~F6151~ was collected from participants who indicated they have had fractured/broken bones in the last 5 years, as defined by their answers to ~F2463~	0	Health and medical history	0	Health and Medical History	Touchscreen Questionairre	Other	6151	6151
ASXL1	6151_Fractured_bone_sites_6_Arm_AnyInst__BIN	UKB_CHIP_genes_phenome	ADD-WGR-FIRTH	1.20679	0.790883	1.8414	0.383314	0.00251145	4818	4789	29	0	40375	40177	198	0	REGENIE_BETA=0.187960;REGENIE_SE=0.215599;MAC=227.000000	BIN	Pass	Yes	Yes	ACE touchscreen question ""Which bones did you fracture/break? (You can select more than one answer)"" The following checks were performed: If code -1 was selected, then no additional choices were allowed. If code -3 was selected, then no additional choices were allowed. ~F6151~ was collected from participants who indicated they have had fractured/broken bones in the last 5 years, as defined by their answers to ~F2463~	0	Health and medical history	0	Health and Medical History	Touchscreen Questionairre	Other	6151	6151
SF3B1	6151_Fractured_bone_sites_6_Arm_AnyInst__BIN	UKB_CHIP_genes_phenome	ADD-WGR-FIRTH	1.67918	0.47022	5.99642	0.424818	0.000243401	4818	4814	4	0	40375	40357	18	0	REGENIE_BETA=0.518304;REGENIE_SE=0.649430;MAC=22.000000	BIN	Pass	Yes	Yes	ACE touchscreen question ""Which bones did you fracture/break? (You can select more than one answer)"" The following checks were performed: If code -1 was selected, then no additional choices were allowed. If code -3 was selected, then no additional choices were allowed. ~F6151~ was collected from participants who indicated they have had fractured/broken bones in the last 5 years, as defined by their answers to ~F2463~	0	Health and medical history	0	Health and Medical History	Touchscreen Questionairre	Other	6151	6151
PHF6	6151_Fractured_bone_sites_6_Arm_AnyInst__BIN	UKB_CHIP_genes_phenome	ADD-WGR-FIRTH	0.328319	0.0161357	6.68043	0.468746	5.53183e-05	4818	4818	0	0	40375	40370	5	0	REGENIE_BETA=-1.113770;REGENIE_SE=1.537249;MAC=5.000000	BIN	Pass	Yes	Yes	ACE touchscreen question ""Which bones did you fracture/break? (You can select more than one answer)"" The following checks were performed: If code -1 was selected, then no additional choices were allowed. If code -3 was selected, then no additional choices were allowed. ~F6151~ was collected from participants who indicated they have had fractured/broken bones in the last 5 years, as defined by their answers to ~F2463~	0	Health and medical history	0	Health and Medical History	Touchscreen Questionairre	Other	6151	6151
SUZ12	6151_Fractured_bone_sites_6_Arm_AnyInst__BIN	UKB_CHIP_genes_phenome	ADD-WGR-FIRTH	0.330191	0.0159668	6.82829	0.473394	5.53183e-05	4818	4818	0	0	40375	40370	5	0	REGENIE_BETA=-1.108085;REGENIE_SE=1.545518;MAC=5.000000	BIN	Pass	Yes	Yes	ACE touchscreen question ""Which bones did you fracture/break? (You can select more than one answer)"" The following checks were performed: If code -1 was selected, then no additional choices were allowed. If code -3 was selected, then no additional choices were allowed. ~F6151~ was collected from participants who indicated they have had fractured/broken bones in the last 5 years, as defined by their answers to ~F2463~	0	Health and medical history	0	Health and Medical History	Touchscreen Questionairre	Other	6151	6151
CBL	6151_Fractured_bone_sites_6_Arm_AnyInst__BIN	UKB_CHIP_genes_phenome	ADD-WGR-FIRTH	1.62158	0.274584	9.57635	0.593686	0.000132764	4818	4816	2	0	40375	40365	10	0	REGENIE_BETA=0.483399;REGENIE_SE=0.906087;MAC=12.000000	BIN	Pass	Yes	Yes	ACE touchscreen question ""Which bones did you fracture/break? (You can select more than one answer)"" The following checks were performed: If code -1 was selected, then no additional choices were allowed. If code -3 was selected, then no additional choices were allowed. ~F6151~ was collected from participants who indicated they have had fractured/broken bones in the last 5 years, as defined by their answers to ~F2463~	0	Health and medical history	0	Health and Medical History	Touchscreen Questionairre	Other	6151	6151
PPM1D	6151_Fractured_bone_sites_6_Arm_AnyInst__BIN	UKB_CHIP_genes_phenome	ADD-WGR-FIRTH	1.17175	0.595254	2.30657	0.646462	0.000940411	4818	4807	11	0	40375	40301	74	0	REGENIE_BETA=0.158497;REGENIE_SE=0.345549;MAC=85.000000	BIN	Pass	Yes	Yes	ACE touchscreen question ""Which bones did you fracture/break? (You can select more than one answer)"" The following checks were performed: If code -1 was selected, then no additional choices were allowed. If code -3 was selected, then no additional choices were allowed. ~F6151~ was collected from participants who indicated they have had fractured/broken bones in the last 5 years, as defined by their answers to ~F2463~	0	Health and medical history	0	Health and Medical History	Touchscreen Questionairre	Other	6151	6151
IDH2	6151_Fractured_bone_sites_6_Arm_AnyInst__BIN	UKB_CHIP_genes_phenome	ADD-WGR-FIRTH	1.38034	0.127785	14.9104	0.790646	7.74456e-05	4818	4817	1	0	40375	40369	6	0	REGENIE_BETA=0.322328;REGENIE_SE=1.214171;MAC=7.000000	BIN	Pass	Yes	Yes	ACE touchscreen question ""Which bones did you fracture/break? (You can select more than one answer)"" The following checks were performed: If code -1 was selected, then no additional choices were allowed. If code -3 was selected, then no additional choices were allowed. ~F6151~ was collected from participants who indicated they have had fractured/broken bones in the last 5 years, as defined by their answers to ~F2463~	0	Health and medical history	0	Health and Medical History	Touchscreen Questionairre	Other	6151	6151
TP53	6151_Fractured_bone_sites_6_Arm_AnyInst__BIN	UKB_CHIP_genes_phenome	ADD-WGR-FIRTH	0.960124	0.410294	2.24678	0.92526	0.000586374	4818	4812	6	0	40375	40328	47	0	REGENIE_BETA=-0.040693;REGENIE_SE=0.433778;MAC=53.000000	BIN	Pass	Yes	Yes	ACE touchscreen question ""Which bones did you fracture/break? (You can select more than one answer)"" The following checks were performed: If code -1 was selected, then no additional choices were allowed. If code -3 was selected, then no additional choices were allowed. ~F6151~ was collected from participants who indicated they have had fractured/broken bones in the last 5 years, as defined by their answers to ~F2463~	0	Health and medical history	0	Health and Medical History	Touchscreen Questionairre	Other	6151	6151
JAK2	6152_DD_Blood_clot_DVT_bronchitis_emphysema_asthma_rhinitis_eczema_allergy_7_Blood_clot_in_the_lung_AnyInst__BIN	UKB_CHIP_genes_phenome	ADD-WGR-FIRTH	3.22848	1.4027	7.43075	0.00585871	0.000315695	3718	3710	8	0	137241	137160	81	0	REGENIE_BETA=1.172011;REGENIE_SE=0.425322;MAC=89.000000	BIN	Pass	Yes	Yes	ACE touchscreen question ""Has a doctor ever told you that you have had any of the following conditions? (You can select more than one answer)"" The following checks were performed: If code -7 was selected, then no additional choices were allowed. If code -3 was selected, then no additional choices were allowed. If the participant activated the Help button they were shown the message: If you do not know if you have had any of the listed conditions, enter None of the above. You can check this with an interviewer later in the visit.	0	Health and medical history	0	Health and Medical History	Touchscreen Questionairre	Other	6152	6152
SF3B1	6152_DD_Blood_clot_DVT_bronchitis_emphysema_asthma_rhinitis_eczema_allergy_7_Blood_clot_in_the_lung_AnyInst__BIN	UKB_CHIP_genes_phenome	ADD-WGR-FIRTH	2.48913	0.72847	8.5052	0.145774	0.000269582	3718	3713	5	0	137241	137170	71	0	REGENIE_BETA=0.911934;REGENIE_SE=0.626921;MAC=76.000000	BIN	Pass	Yes	Yes	ACE touchscreen question ""Has a doctor ever told you that you have had any of the following conditions? (You can select more than one answer)"" The following checks were performed: If code -7 was selected, then no additional choices were allowed. If code -3 was selected, then no additional choices were allowed. If the participant activated the Help button they were shown the message: If you do not know if you have had any of the listed conditions, enter None of the above. You can check this with an interviewer later in the visit.	0	Health and medical history	0	Health and Medical History	Touchscreen Questionairre	Other	6152	6152
MPL	6152_DD_Blood_clot_DVT_bronchitis_emphysema_asthma_rhinitis_eczema_allergy_7_Blood_clot_in_the_lung_AnyInst__BIN	UKB_CHIP_genes_phenome	ADD-WGR-FIRTH	14.8222	0.33437	657.048	0.163415	3.19242e-05	3718	3717	1	0	137241	137233	8	0	REGENIE_BETA=2.696126;REGENIE_SE=1.934541;MAC=9.000000	BIN	Pass	Yes	Yes	ACE touchscreen question ""Has a doctor ever told you that you have had any of the following conditions? (You can select more than one answer)"" The following checks were performed: If code -7 was selected, then no additional choices were allowed. If code -3 was selected, then no additional choices were allowed. If the participant activated the Help button they were shown the message: If you do not know if you have had any of the listed conditions, enter None of the above. You can check this with an interviewer later in the visit.	0	Health and medical history	0	Health and Medical History	Touchscreen Questionairre	Other	6152	6152
TP53	6152_DD_Blood_clot_DVT_bronchitis_emphysema_asthma_rhinitis_eczema_allergy_7_Blood_clot_in_the_lung_AnyInst__BIN	UKB_CHIP_genes_phenome	ADD-WGR-FIRTH	0.540158	0.214992	1.35712	0.190093	0.000500145	3718	3716	2	0	137241	137102	139	0	REGENIE_BETA=-0.615894;REGENIE_SE=0.470039;MAC=141.000000	BIN	Pass	Yes	Yes	ACE touchscreen question ""Has a doctor ever told you that you have had any of the following conditions? (You can select more than one answer)"" The following checks were performed: If code -7 was selected, then no additional choices were allowed. If code -3 was selected, then no additional choices were allowed. If the participant activated the Help button they were shown the message: If you do not know if you have had any of the listed conditions, enter None of the above. You can check this with an interviewer later in the visit.	0	Health and medical history	0	Health and Medical History	Touchscreen Questionairre	Other	6152	6152
GNAS	6152_DD_Blood_clot_DVT_bronchitis_emphysema_asthma_rhinitis_eczema_allergy_7_Blood_clot_in_the_lung_AnyInst__BIN	UKB_CHIP_genes_phenome	ADD-WGR-FIRTH	0.350661	0.0626054	1.9641	0.23323	0.000159621	3718	3718	0	0	137241	137196	45	0	REGENIE_BETA=-1.047935;REGENIE_SE=0.879082;MAC=45.000000	BIN	Pass	Yes	Yes	ACE touchscreen question ""Has a doctor ever told you that you have had any of the following conditions? (You can select more than one answer)"" The following checks were performed: If code -7 was selected, then no additional choices were allowed. If code -3 was selected, then no additional choices were allowed. If the participant activated the Help button they were shown the message: If you do not know if you have had any of the listed conditions, enter None of the above. You can check this with an interviewer later in the visit.	0	Health and medical history	0	Health and Medical History	Touchscreen Questionairre	Other	6152	6152
CALR	6152_DD_Blood_clot_DVT_bronchitis_emphysema_asthma_rhinitis_eczema_allergy_7_Blood_clot_in_the_lung_AnyInst__BIN	UKB_CHIP_genes_phenome	ADD-WGR-FIRTH	0.351349	0.041227	2.9943	0.33868	0.000102867	3718	3718	0	0	137241	137212	29	0	REGENIE_BETA=-1.045975;REGENIE_SE=1.093227;MAC=29.000000	BIN	Pass	Yes	Yes	ACE touchscreen question ""Has a doctor ever told you that you have had any of the following conditions? (You can select more than one answer)"" The following checks were performed: If code -7 was selected, then no additional choices were allowed. If code -3 was selected, then no additional choices were allowed. If the participant activated the Help button they were shown the message: If you do not know if you have had any of the listed conditions, enter None of the above. You can check this with an interviewer later in the visit.	0	Health and medical history	0	Health and Medical History	Touchscreen Questionairre	Other	6152	6152
RUNX1	6152_DD_Blood_clot_DVT_bronchitis_emphysema_asthma_rhinitis_eczema_allergy_7_Blood_clot_in_the_lung_AnyInst__BIN	UKB_CHIP_genes_phenome	ADD-WGR-FIRTH	3.95599	0.18042	86.7409	0.382691	3.19242e-05	3718	3717	1	0	137241	137233	8	0	REGENIE_BETA=1.375230;REGENIE_SE=1.575384;MAC=9.000000	BIN	Pass	Yes	Yes	ACE touchscreen question ""Has a doctor ever told you that you have had any of the following conditions? (You can select more than one answer)"" The following checks were performed: If code -7 was selected, then no additional choices were allowed. If code -3 was selected, then no additional choices were allowed. If the participant activated the Help button they were shown the message: If you do not know if you have had any of the listed conditions, enter None of the above. You can check this with an interviewer later in the visit.	0	Health and medical history	0	Health and Medical History	Touchscreen Questionairre	Other	6152	6152
PRPF8	6152_DD_Blood_clot_DVT_bronchitis_emphysema_asthma_rhinitis_eczema_allergy_7_Blood_clot_in_the_lung_AnyInst__BIN	UKB_CHIP_genes_phenome	ADD-WGR-FIRTH	0.348911	0.0254419	4.78498	0.430606	7.09426e-05	3718	3718	0	0	137241	137221	20	0	REGENIE_BETA=-1.052939;REGENIE_SE=1.335953;MAC=20.000000	BIN	Pass	Yes	Yes	ACE touchscreen question ""Has a doctor ever told you that you have had any of the following conditions? (You can select more than one answer)"" The following checks were performed: If code -7 was selected, then no additional choices were allowed. If code -3 was selected, then no additional choices were allowed. If the participant activated the Help button they were shown the message: If you do not know if you have had any of the listed conditions, enter None of the above. You can check this with an interviewer later in the visit.	0	Health and medical history	0	Health and Medical History	Touchscreen Questionairre	Other	6152	6152
NRAS	6152_DD_Blood_clot_DVT_bronchitis_emphysema_asthma_rhinitis_eczema_allergy_7_Blood_clot_in_the_lung_AnyInst__BIN	UKB_CHIP_genes_phenome	ADD-WGR-FIRTH	0.323275	0.0149809	6.97601	0.471195	4.61127e-05	3718	3718	0	0	137241	137228	13	0	REGENIE_BETA=-1.129250;REGENIE_SE=1.567237;MAC=13.000000	BIN	Pass	Yes	Yes	ACE touchscreen question ""Has a doctor ever told you that you have had any of the following conditions? (You can select more than one answer)"" The following checks were performed: If code -7 was selected, then no additional choices were allowed. If code -3 was selected, then no additional choices were allowed. If the participant activated the Help button they were shown the message: If you do not know if you have had any of the listed conditions, enter None of the above. You can check this with an interviewer later in the visit.	0	Health and medical history	0	Health and Medical History	Touchscreen Questionairre	Other	6152	6152
PPM1D	6152_DD_Blood_clot_DVT_bronchitis_emphysema_asthma_rhinitis_eczema_allergy_7_Blood_clot_in_the_lung_AnyInst__BIN	UKB_CHIP_genes_phenome	ADD-WGR-FIRTH	1.24764	0.619607	2.51226	0.535539	0.000869047	3718	3708	10	0	137241	137006	235	0	REGENIE_BETA=0.221257;REGENIE_SE=0.357112;MAC=245.000000	BIN	Pass	Yes	Yes	ACE touchscreen question ""Has a doctor ever told you that you have had any of the following conditions? (You can select more than one answer)"" The following checks were performed: If code -7 was selected, then no additional choices were allowed. If code -3 was selected, then no additional choices were allowed. If the participant activated the Help button they were shown the message: If you do not know if you have had any of the listed conditions, enter None of the above. You can check this with an interviewer later in the visit.	0	Health and medical history	0	Health and Medical History	Touchscreen Questionairre	Other	6152	6152
BRAF	6152_DD_Blood_clot_DVT_bronchitis_emphysema_asthma_rhinitis_eczema_allergy_7_Blood_clot_in_the_lung_AnyInst__BIN	UKB_CHIP_genes_phenome	ADD-WGR-FIRTH	0.342333	0.0086569	13.5374	0.567775	2.12828e-05	3718	3718	0	0	137241	137235	6	0	REGENIE_BETA=-1.071973;REGENIE_SE=1.876272;MAC=6.000000	BIN	Pass	Yes	Yes	ACE touchscreen question ""Has a doctor ever told you that you have had any of the following conditions? (You can select more than one answer)"" The following checks were performed: If code -7 was selected, then no additional choices were allowed. If code -3 was selected, then no additional choices were allowed. If the participant activated the Help button they were shown the message: If you do not know if you have had any of the listed conditions, enter None of the above. You can check this with an interviewer later in the visit.	0	Health and medical history	0	Health and Medical History	Touchscreen Questionairre	Other	6152	6152
ASXL1	6152_DD_Blood_clot_DVT_bronchitis_emphysema_asthma_rhinitis_eczema_allergy_7_Blood_clot_in_the_lung_AnyInst__BIN	UKB_CHIP_genes_phenome	ADD-WGR-FIRTH	1.12724	0.747204	1.70056	0.568069	0.0024688	3718	3691	27	0	137241	136572	669	0	REGENIE_BETA=0.119771;REGENIE_SE=0.209794;MAC=696.000000	BIN	Pass	Yes	Yes	ACE touchscreen question ""Has a doctor ever told you that you have had any of the following conditions? (You can select more than one answer)"" The following checks were performed: If code -7 was selected, then no additional choices were allowed. If code -3 was selected, then no additional choices were allowed. If the participant activated the Help button they were shown the message: If you do not know if you have had any of the listed conditions, enter None of the above. You can check this with an interviewer later in the visit.	0	Health and medical history	0	Health and Medical History	Touchscreen Questionairre	Other	6152	6152
GNB1	6152_DD_Blood_clot_DVT_bronchitis_emphysema_asthma_rhinitis_eczema_allergy_7_Blood_clot_in_the_lung_AnyInst__BIN	UKB_CHIP_genes_phenome	ADD-WGR-FIRTH	0.650543	0.139633	3.03084	0.583948	0.000198639	3718	3717	1	0	137241	137186	55	0	REGENIE_BETA=-0.429947;REGENIE_SE=0.785111;MAC=56.000000	BIN	Pass	Yes	Yes	ACE touchscreen question ""Has a doctor ever told you that you have had any of the following conditions? (You can select more than one answer)"" The following checks were performed: If code -7 was selected, then no additional choices were allowed. If code -3 was selected, then no additional choices were allowed. If the participant activated the Help button they were shown the message: If you do not know if you have had any of the listed conditions, enter None of the above. You can check this with an interviewer later in the visit.	0	Health and medical history	0	Health and Medical History	Touchscreen Questionairre	Other	6152	6152
SUZ12	6152_DD_Blood_clot_DVT_bronchitis_emphysema_asthma_rhinitis_eczema_allergy_7_Blood_clot_in_the_lung_AnyInst__BIN	UKB_CHIP_genes_phenome	ADD-WGR-FIRTH	0.357323	0.0066555	19.1841	0.612587	4.25656e-05	3718	3718	0	0	137241	137229	12	0	REGENIE_BETA=-1.029115;REGENIE_SE=2.032281;MAC=12.000000	BIN	Pass	Yes	Yes	ACE touchscreen question ""Has a doctor ever told you that you have had any of the following conditions? (You can select more than one answer)"" The following checks were performed: If code -7 was selected, then no additional choices were allowed. If code -3 was selected, then no additional choices were allowed. If the participant activated the Help button they were shown the message: If you do not know if you have had any of the listed conditions, enter None of the above. You can check this with an interviewer later in the visit.	0	Health and medical history	0	Health and Medical History	Touchscreen Questionairre	Other	6152	6152
KRAS	6152_DD_Blood_clot_DVT_bronchitis_emphysema_asthma_rhinitis_eczema_allergy_7_Blood_clot_in_the_lung_AnyInst__BIN	UKB_CHIP_genes_phenome	ADD-WGR-FIRTH	1.88425	0.147923	24.0017	0.625568	7.09426e-05	3718	3717	1	0	137241	137222	19	0	REGENIE_BETA=0.633531;REGENIE_SE=1.298286;MAC=20.000000	BIN	Pass	Yes	Yes	ACE touchscreen question ""Has a doctor ever told you that you have had any of the following conditions? (You can select more than one answer)"" The following checks were performed: If code -7 was selected, then no additional choices were allowed. If code -3 was selected, then no additional choices were allowed. If the participant activated the Help button they were shown the message: If you do not know if you have had any of the listed conditions, enter None of the above. You can check this with an interviewer later in the visit.	0	Health and medical history	0	Health and Medical History	Touchscreen Questionairre	Other	6152	6152
PHF6	6152_DD_Blood_clot_DVT_bronchitis_emphysema_asthma_rhinitis_eczema_allergy_7_Blood_clot_in_the_lung_AnyInst__BIN	UKB_CHIP_genes_phenome	ADD-WGR-FIRTH	0.35033	0.00459115	26.7322	0.63532	3.19242e-05	3718	3718	0	0	137241	137232	9	0	REGENIE_BETA=-1.048879;REGENIE_SE=2.211646;MAC=9.000000	BIN	Pass	Yes	Yes	ACE touchscreen question ""Has a doctor ever told you that you have had any of the following conditions? (You can select more than one answer)"" The following checks were performed: If code -7 was selected, then no additional choices were allowed. If code -3 was selected, then no additional choices were allowed. If the participant activated the Help button they were shown the message: If you do not know if you have had any of the listed conditions, enter None of the above. You can check this with an interviewer later in the visit.	0	Health and medical history	0	Health and Medical History	Touchscreen Questionairre	Other	6152	6152
DNMT3A	6152_DD_Blood_clot_DVT_bronchitis_emphysema_asthma_rhinitis_eczema_allergy_7_Blood_clot_in_the_lung_AnyInst__BIN	UKB_CHIP_genes_phenome	ADD-WGR-FIRTH	1.03133	0.877575	1.21202	0.708024	0.0189842	3718	3550	168	0	137241	132057	5184	0	REGENIE_BETA=0.030848;REGENIE_SE=0.082369;MAC=5352.000000	BIN	Pass	Yes	Yes	ACE touchscreen question ""Has a doctor ever told you that you have had any of the following conditions? (You can select more than one answer)"" The following checks were performed: If code -7 was selected, then no additional choices were allowed. If code -3 was selected, then no additional choices were allowed. If the participant activated the Help button they were shown the message: If you do not know if you have had any of the listed conditions, enter None of the above. You can check this with an interviewer later in the visit.	0	Health and medical history	0	Health and Medical History	Touchscreen Questionairre	Other	6152	6152
SRSF2	6152_DD_Blood_clot_DVT_bronchitis_emphysema_asthma_rhinitis_eczema_allergy_7_Blood_clot_in_the_lung_AnyInst__BIN	UKB_CHIP_genes_phenome	ADD-WGR-FIRTH	1.1452	0.38954	3.36676	0.805356	0.000329883	3718	3714	4	0	137241	137152	89	0	REGENIE_BETA=0.135581;REGENIE_SE=0.550199;MAC=93.000000	BIN	Pass	Yes	Yes	ACE touchscreen question ""Has a doctor ever told you that you have had any of the following conditions? (You can select more than one answer)"" The following checks were performed: If code -7 was selected, then no additional choices were allowed. If code -3 was selected, then no additional choices were allowed. If the participant activated the Help button they were shown the message: If you do not know if you have had any of the listed conditions, enter None of the above. You can check this with an interviewer later in the visit.	0	Health and medical history	0	Health and Medical History	Touchscreen Questionairre	Other	6152	6152
TET2	6152_DD_Blood_clot_DVT_bronchitis_emphysema_asthma_rhinitis_eczema_allergy_7_Blood_clot_in_the_lung_AnyInst__BIN	UKB_CHIP_genes_phenome	ADD-WGR-FIRTH	0.983766	0.735002	1.31672	0.912374	0.00533843	3718	3670	48	0	137241	135784	1457	0	REGENIE_BETA=-0.016367;REGENIE_SE=0.148734;MAC=1505.000000	BIN	Pass	Yes	Yes	ACE touchscreen question ""Has a doctor ever told you that you have had any of the following conditions? (You can select more than one answer)"" The following checks were performed: If code -7 was selected, then no additional choices were allowed. If code -3 was selected, then no additional choices were allowed. If the participant activated the Help button they were shown the message: If you do not know if you have had any of the listed conditions, enter None of the above. You can check this with an interviewer later in the visit.	0	Health and medical history	0	Health and Medical History	Touchscreen Questionairre	Other	6152	6152
IDH2	6152_DD_Blood_clot_DVT_bronchitis_emphysema_asthma_rhinitis_eczema_allergy_7_Blood_clot_in_the_lung_AnyInst__BIN	UKB_CHIP_genes_phenome	ADD-WGR-FIRTH	0.906312	0.127075	6.46391	0.921822	7.44897e-05	3718	3717	1	0	137241	137221	20	0	REGENIE_BETA=-0.098371;REGENIE_SE=1.002369;MAC=21.000000	BIN	Pass	Yes	Yes	ACE touchscreen question ""Has a doctor ever told you that you have had any of the following conditions? (You can select more than one answer)"" The following checks were performed: If code -7 was selected, then no additional choices were allowed. If code -3 was selected, then no additional choices were allowed. If the participant activated the Help button they were shown the message: If you do not know if you have had any of the listed conditions, enter None of the above. You can check this with an interviewer later in the visit.	0	Health and medical history	0	Health and Medical History	Touchscreen Questionairre	Other	6152	6152
CBL	6152_DD_Blood_clot_DVT_bronchitis_emphysema_asthma_rhinitis_eczema_allergy_7_Blood_clot_in_the_lung_AnyInst__BIN	UKB_CHIP_genes_phenome	ADD-WGR-FIRTH	1.02379	0.135076	7.75975	0.981846	0.000117055	3718	3717	1	0	137241	137209	32	0	REGENIE_BETA=0.023514;REGENIE_SE=1.033405;MAC=33.000000	BIN	Pass	Yes	Yes	ACE touchscreen question ""Has a doctor ever told you that you have had any of the following conditions? (You can select more than one answer)"" The following checks were performed: If code -7 was selected, then no additional choices were allowed. If code -3 was selected, then no additional choices were allowed. If the participant activated the Help button they were shown the message: If you do not know if you have had any of the listed conditions, enter None of the above. You can check this with an interviewer later in the visit.	0	Health and medical history	0	Health and Medical History	Touchscreen Questionairre	Other	6152	6152
PHF6	6153_Medication_for_cholesterol_blood_pressure_diabetes_or_take_exogenous_hormones_2_Blood_pressure_medication_AnyInst__BIN	UKB_CHIP_genes_phenome	ADD-WGR-FIRTH	9.37475	1.09993	79.9012	0.0406496	3.97078e-05	42215	42209	6	0	33337	33337	0	0	REGENIE_BETA=2.238020;REGENIE_SE=1.093271;MAC=6.000000	BIN	Pass	Yes	Yes	ACE touchscreen question ""Do you regularly take any of the following medications? (You can select more than one answer)"" The following checks were performed: If code -7 was selected, then no additional choices were allowed. If code -1 was selected, then no additional choices were allowed. If code -3 was selected, then no additional choices were allowed. If the participant activated the Help button they were shown the message: If you are not sure if you take any of the types of medications, enter Do not know. You will be asked to provide all of the medications that you take later in the visit.	0	Health and medical history	0	Health and Medical History	Touchscreen Questionairre	Other	6153	6153
ASXL1	6153_Medication_for_cholesterol_blood_pressure_diabetes_or_take_exogenous_hormones_2_Blood_pressure_medication_AnyInst__BIN	UKB_CHIP_genes_phenome	ADD-WGR-FIRTH	0.787491	0.624261	0.993401	0.0438175	0.00215745	42215	42029	186	0	33337	33197	140	0	REGENIE_BETA=-0.238904;REGENIE_SE=0.118514;MAC=326.000000	BIN	Pass	Yes	Yes	ACE touchscreen question ""Do you regularly take any of the following medications? (You can select more than one answer)"" The following checks were performed: If code -7 was selected, then no additional choices were allowed. If code -1 was selected, then no additional choices were allowed. If code -3 was selected, then no additional choices were allowed. If the participant activated the Help button they were shown the message: If you are not sure if you take any of the types of medications, enter Do not know. You will be asked to provide all of the medications that you take later in the visit.	0	Health and medical history	0	Health and Medical History	Touchscreen Questionairre	Other	6153	6153
SRSF2	6153_Medication_for_cholesterol_blood_pressure_diabetes_or_take_exogenous_hormones_2_Blood_pressure_medication_AnyInst__BIN	UKB_CHIP_genes_phenome	ADD-WGR-FIRTH	2.06071	0.984249	4.31449	0.0551296	0.000218393	42215	42189	26	0	33337	33330	7	0	REGENIE_BETA=0.723052;REGENIE_SE=0.377011;MAC=33.000000	BIN	Pass	Yes	Yes	ACE touchscreen question ""Do you regularly take any of the following medications? (You can select more than one answer)"" The following checks were performed: If code -7 was selected, then no additional choices were allowed. If code -1 was selected, then no additional choices were allowed. If code -3 was selected, then no additional choices were allowed. If the participant activated the Help button they were shown the message: If you are not sure if you take any of the types of medications, enter Do not know. You will be asked to provide all of the medications that you take later in the visit.	0	Health and medical history	0	Health and Medical History	Touchscreen Questionairre	Other	6153	6153
RUNX1	6153_Medication_for_cholesterol_blood_pressure_diabetes_or_take_exogenous_hormones_2_Blood_pressure_medication_AnyInst__BIN	UKB_CHIP_genes_phenome	ADD-WGR-FIRTH	0.224752	0.0434666	1.16212	0.074956	3.97078e-05	42215	42214	1	0	33337	33332	5	0	REGENIE_BETA=-1.492759;REGENIE_SE=0.838283;MAC=6.000000	BIN	Pass	Yes	Yes	ACE touchscreen question ""Do you regularly take any of the following medications? (You can select more than one answer)"" The following checks were performed: If code -7 was selected, then no additional choices were allowed. If code -1 was selected, then no additional choices were allowed. If code -3 was selected, then no additional choices were allowed. If the participant activated the Help button they were shown the message: If you are not sure if you take any of the types of medications, enter Do not know. You will be asked to provide all of the medications that you take later in the visit.	0	Health and medical history	0	Health and Medical History	Touchscreen Questionairre	Other	6153	6153
CALR	6153_Medication_for_cholesterol_blood_pressure_diabetes_or_take_exogenous_hormones_2_Blood_pressure_medication_AnyInst__BIN	UKB_CHIP_genes_phenome	ADD-WGR-FIRTH	0.30396	0.0784629	1.17752	0.0848035	6.61796e-05	42215	42211	4	0	33337	33331	6	0	REGENIE_BETA=-1.190860;REGENIE_SE=0.690966;MAC=10.000000	BIN	Pass	Yes	Yes	ACE touchscreen question ""Do you regularly take any of the following medications? (You can select more than one answer)"" The following checks were performed: If code -7 was selected, then no additional choices were allowed. If code -1 was selected, then no additional choices were allowed. If code -3 was selected, then no additional choices were allowed. If the participant activated the Help button they were shown the message: If you are not sure if you take any of the types of medications, enter Do not know. You will be asked to provide all of the medications that you take later in the visit.	0	Health and medical history	0	Health and Medical History	Touchscreen Questionairre	Other	6153	6153
GNB1	6153_Medication_for_cholesterol_blood_pressure_diabetes_or_take_exogenous_hormones_2_Blood_pressure_medication_AnyInst__BIN	UKB_CHIP_genes_phenome	ADD-WGR-FIRTH	1.70287	0.92552	3.13311	0.0870518	0.000330898	42215	42177	38	0	33337	33325	12	0	REGENIE_BETA=0.532314;REGENIE_SE=0.311084;MAC=50.000000	BIN	Pass	Yes	Yes	ACE touchscreen question ""Do you regularly take any of the following medications? (You can select more than one answer)"" The following checks were performed: If code -7 was selected, then no additional choices were allowed. If code -1 was selected, then no additional choices were allowed. If code -3 was selected, then no additional choices were allowed. If the participant activated the Help button they were shown the message: If you are not sure if you take any of the types of medications, enter Do not know. You will be asked to provide all of the medications that you take later in the visit.	0	Health and medical history	0	Health and Medical History	Touchscreen Questionairre	Other	6153	6153
SUZ12	6153_Medication_for_cholesterol_blood_pressure_diabetes_or_take_exogenous_hormones_2_Blood_pressure_medication_AnyInst__BIN	UKB_CHIP_genes_phenome	ADD-WGR-FIRTH	0.306971	0.0753422	1.25071	0.0993887	6.61796e-05	42215	42212	3	0	33337	33330	7	0	REGENIE_BETA=-1.181002;REGENIE_SE=0.716704;MAC=10.000000	BIN	Pass	Yes	Yes	ACE touchscreen question ""Do you regularly take any of the following medications? (You can select more than one answer)"" The following checks were performed: If code -7 was selected, then no additional choices were allowed. If code -1 was selected, then no additional choices were allowed. If code -3 was selected, then no additional choices were allowed. If the participant activated the Help button they were shown the message: If you are not sure if you take any of the types of medications, enter Do not know. You will be asked to provide all of the medications that you take later in the visit.	0	Health and medical history	0	Health and Medical History	Touchscreen Questionairre	Other	6153	6153
PPM1D	6153_Medication_for_cholesterol_blood_pressure_diabetes_or_take_exogenous_hormones_2_Blood_pressure_medication_AnyInst__BIN	UKB_CHIP_genes_phenome	ADD-WGR-FIRTH	1.375	0.932181	2.02819	0.108311	0.000820627	42215	42129	86	0	33337	33299	38	0	REGENIE_BETA=0.318457;REGENIE_SE=0.198313;MAC=124.000000	BIN	Pass	Yes	Yes	ACE touchscreen question ""Do you regularly take any of the following medications? (You can select more than one answer)"" The following checks were performed: If code -7 was selected, then no additional choices were allowed. If code -1 was selected, then no additional choices were allowed. If code -3 was selected, then no additional choices were allowed. If the participant activated the Help button they were shown the message: If you are not sure if you take any of the types of medications, enter Do not know. You will be asked to provide all of the medications that you take later in the visit.	0	Health and medical history	0	Health and Medical History	Touchscreen Questionairre	Other	6153	6153
JAK2	6153_Medication_for_cholesterol_blood_pressure_diabetes_or_take_exogenous_hormones_2_Blood_pressure_medication_AnyInst__BIN	UKB_CHIP_genes_phenome	ADD-WGR-FIRTH	1.5917	0.827331	3.06229	0.163858	0.00029119	42215	42183	32	0	33337	33325	12	0	REGENIE_BETA=0.464806;REGENIE_SE=0.333861;MAC=44.000000	BIN	Pass	Yes	Yes	ACE touchscreen question ""Do you regularly take any of the following medications? (You can select more than one answer)"" The following checks were performed: If code -7 was selected, then no additional choices were allowed. If code -1 was selected, then no additional choices were allowed. If code -3 was selected, then no additional choices were allowed. If the participant activated the Help button they were shown the message: If you are not sure if you take any of the types of medications, enter Do not know. You will be asked to provide all of the medications that you take later in the visit.	0	Health and medical history	0	Health and Medical History	Touchscreen Questionairre	Other	6153	6153
CBL	6153_Medication_for_cholesterol_blood_pressure_diabetes_or_take_exogenous_hormones_2_Blood_pressure_medication_AnyInst__BIN	UKB_CHIP_genes_phenome	ADD-WGR-FIRTH	1.68868	0.696033	4.09701	0.246598	0.000158831	42215	42197	18	0	33337	33331	6	0	REGENIE_BETA=0.523949;REGENIE_SE=0.452206;MAC=24.000000	BIN	Pass	Yes	Yes	ACE touchscreen question ""Do you regularly take any of the following medications? (You can select more than one answer)"" The following checks were performed: If code -7 was selected, then no additional choices were allowed. If code -1 was selected, then no additional choices were allowed. If code -3 was selected, then no additional choices were allowed. If the participant activated the Help button they were shown the message: If you are not sure if you take any of the types of medications, enter Do not know. You will be asked to provide all of the medications that you take later in the visit.	0	Health and medical history	0	Health and Medical History	Touchscreen Questionairre	Other	6153	6153
PRPF8	6153_Medication_for_cholesterol_blood_pressure_diabetes_or_take_exogenous_hormones_2_Blood_pressure_medication_AnyInst__BIN	UKB_CHIP_genes_phenome	ADD-WGR-FIRTH	0.466173	0.116852	1.85977	0.279661	5.95616e-05	42215	42211	4	0	33337	33332	5	0	REGENIE_BETA=-0.763198;REGENIE_SE=0.705958;MAC=9.000000	BIN	Pass	Yes	Yes	ACE touchscreen question ""Do you regularly take any of the following medications? (You can select more than one answer)"" The following checks were performed: If code -7 was selected, then no additional choices were allowed. If code -1 was selected, then no additional choices were allowed. If code -3 was selected, then no additional choices were allowed. If the participant activated the Help button they were shown the message: If you are not sure if you take any of the types of medications, enter Do not know. You will be asked to provide all of the medications that you take later in the visit.	0	Health and medical history	0	Health and Medical History	Touchscreen Questionairre	Other	6153	6153
IDH2	6153_Medication_for_cholesterol_blood_pressure_diabetes_or_take_exogenous_hormones_2_Blood_pressure_medication_AnyInst__BIN	UKB_CHIP_genes_phenome	ADD-WGR-FIRTH	1.71461	0.607385	4.84023	0.308528	0.000105887	42215	42203	12	0	33337	33333	4	0	REGENIE_BETA=0.539186;REGENIE_SE=0.529488;MAC=16.000000	BIN	Pass	Yes	Yes	ACE touchscreen question ""Do you regularly take any of the following medications? (You can select more than one answer)"" The following checks were performed: If code -7 was selected, then no additional choices were allowed. If code -1 was selected, then no additional choices were allowed. If code -3 was selected, then no additional choices were allowed. If the participant activated the Help button they were shown the message: If you are not sure if you take any of the types of medications, enter Do not know. You will be asked to provide all of the medications that you take later in the visit.	0	Health and medical history	0	Health and Medical History	Touchscreen Questionairre	Other	6153	6153
NRAS	6153_Medication_for_cholesterol_blood_pressure_diabetes_or_take_exogenous_hormones_2_Blood_pressure_medication_AnyInst__BIN	UKB_CHIP_genes_phenome	ADD-WGR-FIRTH	0.436183	0.0825831	2.30381	0.328513	4.63257e-05	42215	42212	3	0	33337	33333	4	0	REGENIE_BETA=-0.829692;REGENIE_SE=0.849127;MAC=7.000000	BIN	Pass	Yes	Yes	ACE touchscreen question ""Do you regularly take any of the following medications? (You can select more than one answer)"" The following checks were performed: If code -7 was selected, then no additional choices were allowed. If code -1 was selected, then no additional choices were allowed. If code -3 was selected, then no additional choices were allowed. If the participant activated the Help button they were shown the message: If you are not sure if you take any of the types of medications, enter Do not know. You will be asked to provide all of the medications that you take later in the visit.	0	Health and medical history	0	Health and Medical History	Touchscreen Questionairre	Other	6153	6153
TET2	6153_Medication_for_cholesterol_blood_pressure_diabetes_or_take_exogenous_hormones_2_Blood_pressure_medication_AnyInst__BIN	UKB_CHIP_genes_phenome	ADD-WGR-FIRTH	1.0696	0.930869	1.22902	0.342463	0.00645913	42215	41576	639	0	33337	33000	337	0	REGENIE_BETA=0.067288;REGENIE_SE=0.070881;MAC=976.000000	BIN	Pass	Yes	Yes	ACE touchscreen question ""Do you regularly take any of the following medications? (You can select more than one answer)"" The following checks were performed: If code -7 was selected, then no additional choices were allowed. If code -1 was selected, then no additional choices were allowed. If code -3 was selected, then no additional choices were allowed. If the participant activated the Help button they were shown the message: If you are not sure if you take any of the types of medications, enter Do not know. You will be asked to provide all of the medications that you take later in the visit.	0	Health and medical history	0	Health and Medical History	Touchscreen Questionairre	Other	6153	6153
DNMT3A	6153_Medication_for_cholesterol_blood_pressure_diabetes_or_take_exogenous_hormones_2_Blood_pressure_medication_AnyInst__BIN	UKB_CHIP_genes_phenome	ADD-WGR-FIRTH	1.03429	0.962037	1.11197	0.361503	0.0243342	42215	39919	2296	0	33337	31956	1381	0	REGENIE_BETA=0.033716;REGENIE_SE=0.036949;MAC=3677.000000	BIN	Pass	Yes	Yes	ACE touchscreen question ""Do you regularly take any of the following medications? (You can select more than one answer)"" The following checks were performed: If code -7 was selected, then no additional choices were allowed. If code -1 was selected, then no additional choices were allowed. If code -3 was selected, then no additional choices were allowed. If the participant activated the Help button they were shown the message: If you are not sure if you take any of the types of medications, enter Do not know. You will be asked to provide all of the medications that you take later in the visit.	0	Health and medical history	0	Health and Medical History	Touchscreen Questionairre	Other	6153	6153
GNAS	6153_Medication_for_cholesterol_blood_pressure_diabetes_or_take_exogenous_hormones_2_Blood_pressure_medication_AnyInst__BIN	UKB_CHIP_genes_phenome	ADD-WGR-FIRTH	1.3624	0.673525	2.75587	0.38958	0.000244864	42215	42189	26	0	33337	33326	11	0	REGENIE_BETA=0.309251;REGENIE_SE=0.359436;MAC=37.000000	BIN	Pass	Yes	Yes	ACE touchscreen question ""Do you regularly take any of the following medications? (You can select more than one answer)"" The following checks were performed: If code -7 was selected, then no additional choices were allowed. If code -1 was selected, then no additional choices were allowed. If code -3 was selected, then no additional choices were allowed. If the participant activated the Help button they were shown the message: If you are not sure if you take any of the types of medications, enter Do not know. You will be asked to provide all of the medications that you take later in the visit.	0	Health and medical history	0	Health and Medical History	Touchscreen Questionairre	Other	6153	6153
TP53	6153_Medication_for_cholesterol_blood_pressure_diabetes_or_take_exogenous_hormones_2_Blood_pressure_medication_AnyInst__BIN	UKB_CHIP_genes_phenome	ADD-WGR-FIRTH	1.14733	0.72459	1.81671	0.557795	0.000569144	42215	42161	54	0	33337	33305	32	0	REGENIE_BETA=0.137438;REGENIE_SE=0.234488;MAC=86.000000	BIN	Pass	Yes	Yes	ACE touchscreen question ""Do you regularly take any of the following medications? (You can select more than one answer)"" The following checks were performed: If code -7 was selected, then no additional choices were allowed. If code -1 was selected, then no additional choices were allowed. If code -3 was selected, then no additional choices were allowed. If the participant activated the Help button they were shown the message: If you are not sure if you take any of the types of medications, enter Do not know. You will be asked to provide all of the medications that you take later in the visit.	0	Health and medical history	0	Health and Medical History	Touchscreen Questionairre	Other	6153	6153
ETNK1	6153_Medication_for_cholesterol_blood_pressure_diabetes_or_take_exogenous_hormones_2_Blood_pressure_medication_AnyInst__BIN	UKB_CHIP_genes_phenome	ADD-WGR-FIRTH	1.5359	0.215146	10.9646	0.668726	3.30898e-05	42215	42211	4	0	33337	33336	1	0	REGENIE_BETA=0.429117;REGENIE_SE=1.002853;MAC=5.000000	BIN	Pass	Yes	Yes	ACE touchscreen question ""Do you regularly take any of the following medications? (You can select more than one answer)"" The following checks were performed: If code -7 was selected, then no additional choices were allowed. If code -1 was selected, then no additional choices were allowed. If code -3 was selected, then no additional choices were allowed. If the participant activated the Help button they were shown the message: If you are not sure if you take any of the types of medications, enter Do not know. You will be asked to provide all of the medications that you take later in the visit.	0	Health and medical history	0	Health and Medical History	Touchscreen Questionairre	Other	6153	6153
MPL	6153_Medication_for_cholesterol_blood_pressure_diabetes_or_take_exogenous_hormones_2_Blood_pressure_medication_AnyInst__BIN	UKB_CHIP_genes_phenome	ADD-WGR-FIRTH	1.26236	0.243561	6.54275	0.781372	4.63257e-05	42215	42210	5	0	33337	33335	2	0	REGENIE_BETA=0.232986;REGENIE_SE=0.839491;MAC=7.000000	BIN	Pass	Yes	Yes	ACE touchscreen question ""Do you regularly take any of the following medications? (You can select more than one answer)"" The following checks were performed: If code -7 was selected, then no additional choices were allowed. If code -1 was selected, then no additional choices were allowed. If code -3 was selected, then no additional choices were allowed. If the participant activated the Help button they were shown the message: If you are not sure if you take any of the types of medications, enter Do not know. You will be asked to provide all of the medications that you take later in the visit.	0	Health and medical history	0	Health and Medical History	Touchscreen Questionairre	Other	6153	6153
SF3B1	6153_Medication_for_cholesterol_blood_pressure_diabetes_or_take_exogenous_hormones_2_Blood_pressure_medication_AnyInst__BIN	UKB_CHIP_genes_phenome	ADD-WGR-FIRTH	1.1106	0.47041	2.62202	0.810851	0.000178685	42215	42195	20	0	33337	33330	7	0	REGENIE_BETA=0.104897;REGENIE_SE=0.438297;MAC=27.000000	BIN	Pass	Yes	Yes	ACE touchscreen question ""Do you regularly take any of the following medications? (You can select more than one answer)"" The following checks were performed: If code -7 was selected, then no additional choices were allowed. If code -1 was selected, then no additional choices were allowed. If code -3 was selected, then no additional choices were allowed. If the participant activated the Help button they were shown the message: If you are not sure if you take any of the types of medications, enter Do not know. You will be asked to provide all of the medications that you take later in the visit.	0	Health and medical history	0	Health and Medical History	Touchscreen Questionairre	Other	6153	6153
KRAS	6153_Medication_for_cholesterol_blood_pressure_diabetes_or_take_exogenous_hormones_2_Blood_pressure_medication_AnyInst__BIN	UKB_CHIP_genes_phenome	ADD-WGR-FIRTH	1.05538	0.314674	3.53963	0.930431	7.94155e-05	42215	42208	7	0	33337	33332	5	0	REGENIE_BETA=0.053902;REGENIE_SE=0.617419;MAC=12.000000	BIN	Pass	Yes	Yes	ACE touchscreen question ""Do you regularly take any of the following medications? (You can select more than one answer)"" The following checks were performed: If code -7 was selected, then no additional choices were allowed. If code -1 was selected, then no additional choices were allowed. If code -3 was selected, then no additional choices were allowed. If the participant activated the Help button they were shown the message: If you are not sure if you take any of the types of medications, enter Do not know. You will be asked to provide all of the medications that you take later in the visit.	0	Health and medical history	0	Health and Medical History	Touchscreen Questionairre	Other	6153	6153
CALR	6154_Medication_for_pain_relief_constipation_heartburn_2_Ibuprofen_e_g_Nurofen_AnyInst__BIN	UKB_CHIP_genes_phenome	ADD-WGR-FIRTH	0.349465	0.173367	0.704434	0.00328671	0.000144147	66781	66774	7	0	130934	130884	50	0	REGENIE_BETA=-1.051353;REGENIE_SE=0.357656;MAC=57.000000	BIN	Pass	Yes	Yes	ACE touchscreen question ""Do you regularly take any of the following? (You can select more than one answer)"" The following checks were performed: If code -7 was selected, then no additional choices were allowed. If code -1 was selected, then no additional choices were allowed. If code -3 was selected, then no additional choices were allowed. If the participant activated the Help button they were shown the message: Some over the counter medicines are known by other names. Please enter the corresponding name if you take any of the following REGULARLY (that is, most days of the week for the last 4 weeks): Aspirin: Alka Rapid Crystals, Alka-Seltzer XS, Anadin Extra, Anadin Original, Askit powders, Aspro Clear, Codis 500, Disprin, Disprin Extra Ibuprofen: Anadin Ultra, Anadin Ibuprofen, Cuprofen Plus, Nurofen, Solpaflex, Ibuleve Paracetamol: Anadin Extra, Hedex Extra, Panadol, Paracodol, Paramol, Solpadeine, Syndol, Veganin, Feminax, Midrid, Migraleve Codeine: Codis 500, Cuprofen Plus, Nurofen Plus, Panadol Ultra, Paracodol, Paramol, Solpadeine Max, Sopadeine Plus, Solpafelx, Syndol, Veganin, Feminax, Migraleve	0	Health and medical history	0	Health and Medical History	Touchscreen Questionairre	Other	6154	6154
PHF6	6154_Medication_for_pain_relief_constipation_heartburn_2_Ibuprofen_e_g_Nurofen_AnyInst__BIN	UKB_CHIP_genes_phenome	ADD-WGR-FIRTH	3.57858	1.2037	10.6391	0.0218213	3.54045e-05	66781	66771	10	0	130934	130930	4	0	REGENIE_BETA=1.274966;REGENIE_SE=0.555913;MAC=14.000000	BIN	Pass	Yes	Yes	ACE touchscreen question ""Do you regularly take any of the following? (You can select more than one answer)"" The following checks were performed: If code -7 was selected, then no additional choices were allowed. If code -1 was selected, then no additional choices were allowed. If code -3 was selected, then no additional choices were allowed. If the participant activated the Help button they were shown the message: Some over the counter medicines are known by other names. Please enter the corresponding name if you take any of the following REGULARLY (that is, most days of the week for the last 4 weeks): Aspirin: Alka Rapid Crystals, Alka-Seltzer XS, Anadin Extra, Anadin Original, Askit powders, Aspro Clear, Codis 500, Disprin, Disprin Extra Ibuprofen: Anadin Ultra, Anadin Ibuprofen, Cuprofen Plus, Nurofen, Solpaflex, Ibuleve Paracetamol: Anadin Extra, Hedex Extra, Panadol, Paracodol, Paramol, Solpadeine, Syndol, Veganin, Feminax, Midrid, Migraleve Codeine: Codis 500, Cuprofen Plus, Nurofen Plus, Panadol Ultra, Paracodol, Paramol, Solpadeine Max, Sopadeine Plus, Solpafelx, Syndol, Veganin, Feminax, Migraleve	0	Health and medical history	0	Health and Medical History	Touchscreen Questionairre	Other	6154	6154
JAK2	6154_Medication_for_pain_relief_constipation_heartburn_2_Ibuprofen_e_g_Nurofen_AnyInst__BIN	UKB_CHIP_genes_phenome	ADD-WGR-FIRTH	0.685735	0.472516	0.995166	0.0470928	0.000437498	66781	66747	34	0	130934	130795	139	0	REGENIE_BETA=-0.377265;REGENIE_SE=0.190013;MAC=173.000000	BIN	Pass	Yes	Yes	ACE touchscreen question ""Do you regularly take any of the following? (You can select more than one answer)"" The following checks were performed: If code -7 was selected, then no additional choices were allowed. If code -1 was selected, then no additional choices were allowed. If code -3 was selected, then no additional choices were allowed. If the participant activated the Help button they were shown the message: Some over the counter medicines are known by other names. Please enter the corresponding name if you take any of the following REGULARLY (that is, most days of the week for the last 4 weeks): Aspirin: Alka Rapid Crystals, Alka-Seltzer XS, Anadin Extra, Anadin Original, Askit powders, Aspro Clear, Codis 500, Disprin, Disprin Extra Ibuprofen: Anadin Ultra, Anadin Ibuprofen, Cuprofen Plus, Nurofen, Solpaflex, Ibuleve Paracetamol: Anadin Extra, Hedex Extra, Panadol, Paracodol, Paramol, Solpadeine, Syndol, Veganin, Feminax, Midrid, Migraleve Codeine: Codis 500, Cuprofen Plus, Nurofen Plus, Panadol Ultra, Paracodol, Paramol, Solpadeine Max, Sopadeine Plus, Solpafelx, Syndol, Veganin, Feminax, Migraleve	0	Health and medical history	0	Health and Medical History	Touchscreen Questionairre	Other	6154	6154
DNMT3A	6154_Medication_for_pain_relief_constipation_heartburn_2_Ibuprofen_e_g_Nurofen_AnyInst__BIN	UKB_CHIP_genes_phenome	ADD-WGR-FIRTH	1.0433	0.991884	1.09737	0.100199	0.0209468	66781	64348	2433	0	130934	125084	5850	0	REGENIE_BETA=0.042385;REGENIE_SE=0.025784;MAC=8283.000000	BIN	Pass	Yes	Yes	ACE touchscreen question ""Do you regularly take any of the following? (You can select more than one answer)"" The following checks were performed: If code -7 was selected, then no additional choices were allowed. If code -1 was selected, then no additional choices were allowed. If code -3 was selected, then no additional choices were allowed. If the participant activated the Help button they were shown the message: Some over the counter medicines are known by other names. Please enter the corresponding name if you take any of the following REGULARLY (that is, most days of the week for the last 4 weeks): Aspirin: Alka Rapid Crystals, Alka-Seltzer XS, Anadin Extra, Anadin Original, Askit powders, Aspro Clear, Codis 500, Disprin, Disprin Extra Ibuprofen: Anadin Ultra, Anadin Ibuprofen, Cuprofen Plus, Nurofen, Solpaflex, Ibuleve Paracetamol: Anadin Extra, Hedex Extra, Panadol, Paracodol, Paramol, Solpadeine, Syndol, Veganin, Feminax, Midrid, Migraleve Codeine: Codis 500, Cuprofen Plus, Nurofen Plus, Panadol Ultra, Paracodol, Paramol, Solpadeine Max, Sopadeine Plus, Solpafelx, Syndol, Veganin, Feminax, Migraleve	0	Health and medical history	0	Health and Medical History	Touchscreen Questionairre	Other	6154	6154
RUNX1	6154_Medication_for_pain_relief_constipation_heartburn_2_Ibuprofen_e_g_Nurofen_AnyInst__BIN	UKB_CHIP_genes_phenome	ADD-WGR-FIRTH	2.03856	0.761237	5.45917	0.156439	5.31067e-05	66781	66772	9	0	130934	130922	12	0	REGENIE_BETA=0.712243;REGENIE_SE=0.502588;MAC=21.000000	BIN	Pass	Yes	Yes	ACE touchscreen question ""Do you regularly take any of the following? (You can select more than one answer)"" The following checks were performed: If code -7 was selected, then no additional choices were allowed. If code -1 was selected, then no additional choices were allowed. If code -3 was selected, then no additional choices were allowed. If the participant activated the Help button they were shown the message: Some over the counter medicines are known by other names. Please enter the corresponding name if you take any of the following REGULARLY (that is, most days of the week for the last 4 weeks): Aspirin: Alka Rapid Crystals, Alka-Seltzer XS, Anadin Extra, Anadin Original, Askit powders, Aspro Clear, Codis 500, Disprin, Disprin Extra Ibuprofen: Anadin Ultra, Anadin Ibuprofen, Cuprofen Plus, Nurofen, Solpaflex, Ibuleve Paracetamol: Anadin Extra, Hedex Extra, Panadol, Paracodol, Paramol, Solpadeine, Syndol, Veganin, Feminax, Midrid, Migraleve Codeine: Codis 500, Cuprofen Plus, Nurofen Plus, Panadol Ultra, Paracodol, Paramol, Solpadeine Max, Sopadeine Plus, Solpafelx, Syndol, Veganin, Feminax, Migraleve	0	Health and medical history	0	Health and Medical History	Touchscreen Questionairre	Other	6154	6154
SRSF2	6154_Medication_for_pain_relief_constipation_heartburn_2_Ibuprofen_e_g_Nurofen_AnyInst__BIN	UKB_CHIP_genes_phenome	ADD-WGR-FIRTH	0.816659	0.557707	1.19585	0.297955	0.000409681	66781	66751	30	0	130934	130802	132	0	REGENIE_BETA=-0.202534;REGENIE_SE=0.194589;MAC=162.000000	BIN	Pass	Yes	Yes	ACE touchscreen question ""Do you regularly take any of the following? (You can select more than one answer)"" The following checks were performed: If code -7 was selected, then no additional choices were allowed. If code -1 was selected, then no additional choices were allowed. If code -3 was selected, then no additional choices were allowed. If the participant activated the Help button they were shown the message: Some over the counter medicines are known by other names. Please enter the corresponding name if you take any of the following REGULARLY (that is, most days of the week for the last 4 weeks): Aspirin: Alka Rapid Crystals, Alka-Seltzer XS, Anadin Extra, Anadin Original, Askit powders, Aspro Clear, Codis 500, Disprin, Disprin Extra Ibuprofen: Anadin Ultra, Anadin Ibuprofen, Cuprofen Plus, Nurofen, Solpaflex, Ibuleve Paracetamol: Anadin Extra, Hedex Extra, Panadol, Paracodol, Paramol, Solpadeine, Syndol, Veganin, Feminax, Midrid, Migraleve Codeine: Codis 500, Cuprofen Plus, Nurofen Plus, Panadol Ultra, Paracodol, Paramol, Solpadeine Max, Sopadeine Plus, Solpafelx, Syndol, Veganin, Feminax, Migraleve	0	Health and medical history	0	Health and Medical History	Touchscreen Questionairre	Other	6154	6154
IDH2	6154_Medication_for_pain_relief_constipation_heartburn_2_Ibuprofen_e_g_Nurofen_AnyInst__BIN	UKB_CHIP_genes_phenome	ADD-WGR-FIRTH	1.41947	0.710733	2.83495	0.320961	0.000116329	66781	66767	14	0	130934	130902	32	0	REGENIE_BETA=0.350283;REGENIE_SE=0.352936;MAC=46.000000	BIN	Pass	Yes	Yes	ACE touchscreen question ""Do you regularly take any of the following? (You can select more than one answer)"" The following checks were performed: If code -7 was selected, then no additional choices were allowed. If code -1 was selected, then no additional choices were allowed. If code -3 was selected, then no additional choices were allowed. If the participant activated the Help button they were shown the message: Some over the counter medicines are known by other names. Please enter the corresponding name if you take any of the following REGULARLY (that is, most days of the week for the last 4 weeks): Aspirin: Alka Rapid Crystals, Alka-Seltzer XS, Anadin Extra, Anadin Original, Askit powders, Aspro Clear, Codis 500, Disprin, Disprin Extra Ibuprofen: Anadin Ultra, Anadin Ibuprofen, Cuprofen Plus, Nurofen, Solpaflex, Ibuleve Paracetamol: Anadin Extra, Hedex Extra, Panadol, Paracodol, Paramol, Solpadeine, Syndol, Veganin, Feminax, Midrid, Migraleve Codeine: Codis 500, Cuprofen Plus, Nurofen Plus, Panadol Ultra, Paracodol, Paramol, Solpadeine Max, Sopadeine Plus, Solpafelx, Syndol, Veganin, Feminax, Migraleve	0	Health and medical history	0	Health and Medical History	Touchscreen Questionairre	Other	6154	6154
ASXL1	6154_Medication_for_pain_relief_constipation_heartburn_2_Ibuprofen_e_g_Nurofen_AnyInst__BIN	UKB_CHIP_genes_phenome	ADD-WGR-FIRTH	0.934818	0.816008	1.07093	0.331106	0.00309789	66781	66504	277	0	130934	129986	948	0	REGENIE_BETA=-0.067403;REGENIE_SE=0.069353;MAC=1225.000000	BIN	Pass	Yes	Yes	ACE touchscreen question ""Do you regularly take any of the following? (You can select more than one answer)"" The following checks were performed: If code -7 was selected, then no additional choices were allowed. If code -1 was selected, then no additional choices were allowed. If code -3 was selected, then no additional choices were allowed. If the participant activated the Help button they were shown the message: Some over the counter medicines are known by other names. Please enter the corresponding name if you take any of the following REGULARLY (that is, most days of the week for the last 4 weeks): Aspirin: Alka Rapid Crystals, Alka-Seltzer XS, Anadin Extra, Anadin Original, Askit powders, Aspro Clear, Codis 500, Disprin, Disprin Extra Ibuprofen: Anadin Ultra, Anadin Ibuprofen, Cuprofen Plus, Nurofen, Solpaflex, Ibuleve Paracetamol: Anadin Extra, Hedex Extra, Panadol, Paracodol, Paramol, Solpadeine, Syndol, Veganin, Feminax, Midrid, Migraleve Codeine: Codis 500, Cuprofen Plus, Nurofen Plus, Panadol Ultra, Paracodol, Paramol, Solpadeine Max, Sopadeine Plus, Solpafelx, Syndol, Veganin, Feminax, Migraleve	0	Health and medical history	0	Health and Medical History	Touchscreen Questionairre	Other	6154	6154
NRAS	6154_Medication_for_pain_relief_constipation_heartburn_2_Ibuprofen_e_g_Nurofen_AnyInst__BIN	UKB_CHIP_genes_phenome	ADD-WGR-FIRTH	1.94493	0.4559	8.29733	0.368788	2.276e-05	66781	66777	4	0	130934	130929	5	0	REGENIE_BETA=0.665226;REGENIE_SE=0.740171;MAC=9.000000	BIN	Pass	Yes	Yes	ACE touchscreen question ""Do you regularly take any of the following? (You can select more than one answer)"" The following checks were performed: If code -7 was selected, then no additional choices were allowed. If code -1 was selected, then no additional choices were allowed. If code -3 was selected, then no additional choices were allowed. If the participant activated the Help button they were shown the message: Some over the counter medicines are known by other names. Please enter the corresponding name if you take any of the following REGULARLY (that is, most days of the week for the last 4 weeks): Aspirin: Alka Rapid Crystals, Alka-Seltzer XS, Anadin Extra, Anadin Original, Askit powders, Aspro Clear, Codis 500, Disprin, Disprin Extra Ibuprofen: Anadin Ultra, Anadin Ibuprofen, Cuprofen Plus, Nurofen, Solpaflex, Ibuleve Paracetamol: Anadin Extra, Hedex Extra, Panadol, Paracodol, Paramol, Solpadeine, Syndol, Veganin, Feminax, Midrid, Migraleve Codeine: Codis 500, Cuprofen Plus, Nurofen Plus, Panadol Ultra, Paracodol, Paramol, Solpadeine Max, Sopadeine Plus, Solpafelx, Syndol, Veganin, Feminax, Migraleve	0	Health and medical history	0	Health and Medical History	Touchscreen Questionairre	Other	6154	6154
SF3B1	6154_Medication_for_pain_relief_constipation_heartburn_2_Ibuprofen_e_g_Nurofen_AnyInst__BIN	UKB_CHIP_genes_phenome	ADD-WGR-FIRTH	0.835988	0.547669	1.27609	0.406449	0.000336343	66781	66756	25	0	130934	130826	108	0	REGENIE_BETA=-0.179141;REGENIE_SE=0.215791;MAC=133.000000	BIN	Pass	Yes	Yes	ACE touchscreen question ""Do you regularly take any of the following? (You can select more than one answer)"" The following checks were performed: If code -7 was selected, then no additional choices were allowed. If code -1 was selected, then no additional choices were allowed. If code -3 was selected, then no additional choices were allowed. If the participant activated the Help button they were shown the message: Some over the counter medicines are known by other names. Please enter the corresponding name if you take any of the following REGULARLY (that is, most days of the week for the last 4 weeks): Aspirin: Alka Rapid Crystals, Alka-Seltzer XS, Anadin Extra, Anadin Original, Askit powders, Aspro Clear, Codis 500, Disprin, Disprin Extra Ibuprofen: Anadin Ultra, Anadin Ibuprofen, Cuprofen Plus, Nurofen, Solpaflex, Ibuleve Paracetamol: Anadin Extra, Hedex Extra, Panadol, Paracodol, Paramol, Solpadeine, Syndol, Veganin, Feminax, Midrid, Migraleve Codeine: Codis 500, Cuprofen Plus, Nurofen Plus, Panadol Ultra, Paracodol, Paramol, Solpadeine Max, Sopadeine Plus, Solpafelx, Syndol, Veganin, Feminax, Migraleve	0	Health and medical history	0	Health and Medical History	Touchscreen Questionairre	Other	6154	6154
GNAS	6154_Medication_for_pain_relief_constipation_heartburn_2_Ibuprofen_e_g_Nurofen_AnyInst__BIN	UKB_CHIP_genes_phenome	ADD-WGR-FIRTH	0.818345	0.503965	1.32884	0.417647	0.000217485	66781	66760	21	0	130934	130869	65	0	REGENIE_BETA=-0.200471;REGENIE_SE=0.247340;MAC=86.000000	BIN	Pass	Yes	Yes	ACE touchscreen question ""Do you regularly take any of the following? (You can select more than one answer)"" The following checks were performed: If code -7 was selected, then no additional choices were allowed. If code -1 was selected, then no additional choices were allowed. If code -3 was selected, then no additional choices were allowed. If the participant activated the Help button they were shown the message: Some over the counter medicines are known by other names. Please enter the corresponding name if you take any of the following REGULARLY (that is, most days of the week for the last 4 weeks): Aspirin: Alka Rapid Crystals, Alka-Seltzer XS, Anadin Extra, Anadin Original, Askit powders, Aspro Clear, Codis 500, Disprin, Disprin Extra Ibuprofen: Anadin Ultra, Anadin Ibuprofen, Cuprofen Plus, Nurofen, Solpaflex, Ibuleve Paracetamol: Anadin Extra, Hedex Extra, Panadol, Paracodol, Paramol, Solpadeine, Syndol, Veganin, Feminax, Midrid, Migraleve Codeine: Codis 500, Cuprofen Plus, Nurofen Plus, Panadol Ultra, Paracodol, Paramol, Solpadeine Max, Sopadeine Plus, Solpafelx, Syndol, Veganin, Feminax, Migraleve	0	Health and medical history	0	Health and Medical History	Touchscreen Questionairre	Other	6154	6154
TET2	6154_Medication_for_pain_relief_constipation_heartburn_2_Ibuprofen_e_g_Nurofen_AnyInst__BIN	UKB_CHIP_genes_phenome	ADD-WGR-FIRTH	1.03836	0.943527	1.14272	0.441099	0.0059252	66781	66153	628	0	130934	129219	1715	0	REGENIE_BETA=0.037642;REGENIE_SE=0.048864;MAC=2343.000000	BIN	Pass	Yes	Yes	ACE touchscreen question ""Do you regularly take any of the following? (You can select more than one answer)"" The following checks were performed: If code -7 was selected, then no additional choices were allowed. If code -1 was selected, then no additional choices were allowed. If code -3 was selected, then no additional choices were allowed. If the participant activated the Help button they were shown the message: Some over the counter medicines are known by other names. Please enter the corresponding name if you take any of the following REGULARLY (that is, most days of the week for the last 4 weeks): Aspirin: Alka Rapid Crystals, Alka-Seltzer XS, Anadin Extra, Anadin Original, Askit powders, Aspro Clear, Codis 500, Disprin, Disprin Extra Ibuprofen: Anadin Ultra, Anadin Ibuprofen, Cuprofen Plus, Nurofen, Solpaflex, Ibuleve Paracetamol: Anadin Extra, Hedex Extra, Panadol, Paracodol, Paramol, Solpadeine, Syndol, Veganin, Feminax, Midrid, Migraleve Codeine: Codis 500, Cuprofen Plus, Nurofen Plus, Panadol Ultra, Paracodol, Paramol, Solpadeine Max, Sopadeine Plus, Solpafelx, Syndol, Veganin, Feminax, Migraleve	0	Health and medical history	0	Health and Medical History	Touchscreen Questionairre	Other	6154	6154
TP53	6154_Medication_for_pain_relief_constipation_heartburn_2_Ibuprofen_e_g_Nurofen_AnyInst__BIN	UKB_CHIP_genes_phenome	ADD-WGR-FIRTH	0.909582	0.682538	1.21215	0.517747	0.000637281	66781	66716	65	0	130934	130747	187	0	REGENIE_BETA=-0.094770;REGENIE_SE=0.146517;MAC=252.000000	BIN	Pass	Yes	Yes	ACE touchscreen question ""Do you regularly take any of the following? (You can select more than one answer)"" The following checks were performed: If code -7 was selected, then no additional choices were allowed. If code -1 was selected, then no additional choices were allowed. If code -3 was selected, then no additional choices were allowed. If the participant activated the Help button they were shown the message: Some over the counter medicines are known by other names. Please enter the corresponding name if you take any of the following REGULARLY (that is, most days of the week for the last 4 weeks): Aspirin: Alka Rapid Crystals, Alka-Seltzer XS, Anadin Extra, Anadin Original, Askit powders, Aspro Clear, Codis 500, Disprin, Disprin Extra Ibuprofen: Anadin Ultra, Anadin Ibuprofen, Cuprofen Plus, Nurofen, Solpaflex, Ibuleve Paracetamol: Anadin Extra, Hedex Extra, Panadol, Paracodol, Paramol, Solpadeine, Syndol, Veganin, Feminax, Midrid, Migraleve Codeine: Codis 500, Cuprofen Plus, Nurofen Plus, Panadol Ultra, Paracodol, Paramol, Solpadeine Max, Sopadeine Plus, Solpafelx, Syndol, Veganin, Feminax, Migraleve	0	Health and medical history	0	Health and Medical History	Touchscreen Questionairre	Other	6154	6154
PRPF8	6154_Medication_for_pain_relief_constipation_heartburn_2_Ibuprofen_e_g_Nurofen_AnyInst__BIN	UKB_CHIP_genes_phenome	ADD-WGR-FIRTH	0.792497	0.360121	1.744	0.563328	9.10401e-05	66781	66774	7	0	130934	130905	29	0	REGENIE_BETA=-0.232566;REGENIE_SE=0.402430;MAC=36.000000	BIN	Pass	Yes	Yes	ACE touchscreen question ""Do you regularly take any of the following? (You can select more than one answer)"" The following checks were performed: If code -7 was selected, then no additional choices were allowed. If code -1 was selected, then no additional choices were allowed. If code -3 was selected, then no additional choices were allowed. If the participant activated the Help button they were shown the message: Some over the counter medicines are known by other names. Please enter the corresponding name if you take any of the following REGULARLY (that is, most days of the week for the last 4 weeks): Aspirin: Alka Rapid Crystals, Alka-Seltzer XS, Anadin Extra, Anadin Original, Askit powders, Aspro Clear, Codis 500, Disprin, Disprin Extra Ibuprofen: Anadin Ultra, Anadin Ibuprofen, Cuprofen Plus, Nurofen, Solpaflex, Ibuleve Paracetamol: Anadin Extra, Hedex Extra, Panadol, Paracodol, Paramol, Solpadeine, Syndol, Veganin, Feminax, Midrid, Migraleve Codeine: Codis 500, Cuprofen Plus, Nurofen Plus, Panadol Ultra, Paracodol, Paramol, Solpadeine Max, Sopadeine Plus, Solpafelx, Syndol, Veganin, Feminax, Migraleve	0	Health and medical history	0	Health and Medical History	Touchscreen Questionairre	Other	6154	6154
BRAF	6154_Medication_for_pain_relief_constipation_heartburn_2_Ibuprofen_e_g_Nurofen_AnyInst__BIN	UKB_CHIP_genes_phenome	ADD-WGR-FIRTH	0.602606	0.0954538	3.80429	0.590061	1.51734e-05	66781	66780	1	0	130934	130929	5	0	REGENIE_BETA=-0.506492;REGENIE_SE=0.940130;MAC=6.000000	BIN	Pass	Yes	Yes	ACE touchscreen question ""Do you regularly take any of the following? (You can select more than one answer)"" The following checks were performed: If code -7 was selected, then no additional choices were allowed. If code -1 was selected, then no additional choices were allowed. If code -3 was selected, then no additional choices were allowed. If the participant activated the Help button they were shown the message: Some over the counter medicines are known by other names. Please enter the corresponding name if you take any of the following REGULARLY (that is, most days of the week for the last 4 weeks): Aspirin: Alka Rapid Crystals, Alka-Seltzer XS, Anadin Extra, Anadin Original, Askit powders, Aspro Clear, Codis 500, Disprin, Disprin Extra Ibuprofen: Anadin Ultra, Anadin Ibuprofen, Cuprofen Plus, Nurofen, Solpaflex, Ibuleve Paracetamol: Anadin Extra, Hedex Extra, Panadol, Paracodol, Paramol, Solpadeine, Syndol, Veganin, Feminax, Midrid, Migraleve Codeine: Codis 500, Cuprofen Plus, Nurofen Plus, Panadol Ultra, Paracodol, Paramol, Solpadeine Max, Sopadeine Plus, Solpafelx, Syndol, Veganin, Feminax, Migraleve	0	Health and medical history	0	Health and Medical History	Touchscreen Questionairre	Other	6154	6154
PPM1D	6154_Medication_for_pain_relief_constipation_heartburn_2_Ibuprofen_e_g_Nurofen_AnyInst__BIN	UKB_CHIP_genes_phenome	ADD-WGR-FIRTH	0.959344	0.765796	1.20181	0.718088	0.00108742	66781	66677	104	0	130934	130608	326	0	REGENIE_BETA=-0.041505;REGENIE_SE=0.114969;MAC=430.000000	BIN	Pass	Yes	Yes	ACE touchscreen question ""Do you regularly take any of the following? (You can select more than one answer)"" The following checks were performed: If code -7 was selected, then no additional choices were allowed. If code -1 was selected, then no additional choices were allowed. If code -3 was selected, then no additional choices were allowed. If the participant activated the Help button they were shown the message: Some over the counter medicines are known by other names. Please enter the corresponding name if you take any of the following REGULARLY (that is, most days of the week for the last 4 weeks): Aspirin: Alka Rapid Crystals, Alka-Seltzer XS, Anadin Extra, Anadin Original, Askit powders, Aspro Clear, Codis 500, Disprin, Disprin Extra Ibuprofen: Anadin Ultra, Anadin Ibuprofen, Cuprofen Plus, Nurofen, Solpaflex, Ibuleve Paracetamol: Anadin Extra, Hedex Extra, Panadol, Paracodol, Paramol, Solpadeine, Syndol, Veganin, Feminax, Midrid, Migraleve Codeine: Codis 500, Cuprofen Plus, Nurofen Plus, Panadol Ultra, Paracodol, Paramol, Solpadeine Max, Sopadeine Plus, Solpafelx, Syndol, Veganin, Feminax, Migraleve	0	Health and medical history	0	Health and Medical History	Touchscreen Questionairre	Other	6154	6154
ETNK1	6154_Medication_for_pain_relief_constipation_heartburn_2_Ibuprofen_e_g_Nurofen_AnyInst__BIN	UKB_CHIP_genes_phenome	ADD-WGR-FIRTH	1.11612	0.209906	5.93471	0.897467	2.02311e-05	66781	66779	2	0	130934	130928	6	0	REGENIE_BETA=0.109861;REGENIE_SE=0.852545;MAC=8.000000	BIN	Pass	Yes	Yes	ACE touchscreen question ""Do you regularly take any of the following? (You can select more than one answer)"" The following checks were performed: If code -7 was selected, then no additional choices were allowed. If code -1 was selected, then no additional choices were allowed. If code -3 was selected, then no additional choices were allowed. If the participant activated the Help button they were shown the message: Some over the counter medicines are known by other names. Please enter the corresponding name if you take any of the following REGULARLY (that is, most days of the week for the last 4 weeks): Aspirin: Alka Rapid Crystals, Alka-Seltzer XS, Anadin Extra, Anadin Original, Askit powders, Aspro Clear, Codis 500, Disprin, Disprin Extra Ibuprofen: Anadin Ultra, Anadin Ibuprofen, Cuprofen Plus, Nurofen, Solpaflex, Ibuleve Paracetamol: Anadin Extra, Hedex Extra, Panadol, Paracodol, Paramol, Solpadeine, Syndol, Veganin, Feminax, Midrid, Migraleve Codeine: Codis 500, Cuprofen Plus, Nurofen Plus, Panadol Ultra, Paracodol, Paramol, Solpadeine Max, Sopadeine Plus, Solpafelx, Syndol, Veganin, Feminax, Migraleve	0	Health and medical history	0	Health and Medical History	Touchscreen Questionairre	Other	6154	6154
SUZ12	6154_Medication_for_pain_relief_constipation_heartburn_2_Ibuprofen_e_g_Nurofen_AnyInst__BIN	UKB_CHIP_genes_phenome	ADD-WGR-FIRTH	0.940177	0.348411	2.53704	0.90306	5.05779e-05	66781	66775	6	0	130934	130920	14	0	REGENIE_BETA=-0.061688;REGENIE_SE=0.506481;MAC=20.000000	BIN	Pass	Yes	Yes	ACE touchscreen question ""Do you regularly take any of the following? (You can select more than one answer)"" The following checks were performed: If code -7 was selected, then no additional choices were allowed. If code -1 was selected, then no additional choices were allowed. If code -3 was selected, then no additional choices were allowed. If the participant activated the Help button they were shown the message: Some over the counter medicines are known by other names. Please enter the corresponding name if you take any of the following REGULARLY (that is, most days of the week for the last 4 weeks): Aspirin: Alka Rapid Crystals, Alka-Seltzer XS, Anadin Extra, Anadin Original, Askit powders, Aspro Clear, Codis 500, Disprin, Disprin Extra Ibuprofen: Anadin Ultra, Anadin Ibuprofen, Cuprofen Plus, Nurofen, Solpaflex, Ibuleve Paracetamol: Anadin Extra, Hedex Extra, Panadol, Paracodol, Paramol, Solpadeine, Syndol, Veganin, Feminax, Midrid, Migraleve Codeine: Codis 500, Cuprofen Plus, Nurofen Plus, Panadol Ultra, Paracodol, Paramol, Solpadeine Max, Sopadeine Plus, Solpafelx, Syndol, Veganin, Feminax, Migraleve	0	Health and medical history	0	Health and Medical History	Touchscreen Questionairre	Other	6154	6154
KRAS	6154_Medication_for_pain_relief_constipation_heartburn_2_Ibuprofen_e_g_Nurofen_AnyInst__BIN	UKB_CHIP_genes_phenome	ADD-WGR-FIRTH	0.961002	0.416963	2.21489	0.925607	7.0809e-05	66781	66773	8	0	130934	130914	20	0	REGENIE_BETA=-0.039779;REGENIE_SE=0.426018;MAC=28.000000	BIN	Pass	Yes	Yes	ACE touchscreen question ""Do you regularly take any of the following? (You can select more than one answer)"" The following checks were performed: If code -7 was selected, then no additional choices were allowed. If code -1 was selected, then no additional choices were allowed. If code -3 was selected, then no additional choices were allowed. If the participant activated the Help button they were shown the message: Some over the counter medicines are known by other names. Please enter the corresponding name if you take any of the following REGULARLY (that is, most days of the week for the last 4 weeks): Aspirin: Alka Rapid Crystals, Alka-Seltzer XS, Anadin Extra, Anadin Original, Askit powders, Aspro Clear, Codis 500, Disprin, Disprin Extra Ibuprofen: Anadin Ultra, Anadin Ibuprofen, Cuprofen Plus, Nurofen, Solpaflex, Ibuleve Paracetamol: Anadin Extra, Hedex Extra, Panadol, Paracodol, Paramol, Solpadeine, Syndol, Veganin, Feminax, Midrid, Migraleve Codeine: Codis 500, Cuprofen Plus, Nurofen Plus, Panadol Ultra, Paracodol, Paramol, Solpadeine Max, Sopadeine Plus, Solpafelx, Syndol, Veganin, Feminax, Migraleve	0	Health and medical history	0	Health and Medical History	Touchscreen Questionairre	Other	6154	6154
GNB1	6154_Medication_for_pain_relief_constipation_heartburn_2_Ibuprofen_e_g_Nurofen_AnyInst__BIN	UKB_CHIP_genes_phenome	ADD-WGR-FIRTH	0.989025	0.60553	1.6154	0.964837	0.000212427	66781	66758	23	0	130934	130873	61	0	REGENIE_BETA=-0.011035;REGENIE_SE=0.250319;MAC=84.000000	BIN	Pass	Yes	Yes	ACE touchscreen question ""Do you regularly take any of the following? (You can select more than one answer)"" The following checks were performed: If code -7 was selected, then no additional choices were allowed. If code -1 was selected, then no additional choices were allowed. If code -3 was selected, then no additional choices were allowed. If the participant activated the Help button they were shown the message: Some over the counter medicines are known by other names. Please enter the corresponding name if you take any of the following REGULARLY (that is, most days of the week for the last 4 weeks): Aspirin: Alka Rapid Crystals, Alka-Seltzer XS, Anadin Extra, Anadin Original, Askit powders, Aspro Clear, Codis 500, Disprin, Disprin Extra Ibuprofen: Anadin Ultra, Anadin Ibuprofen, Cuprofen Plus, Nurofen, Solpaflex, Ibuleve Paracetamol: Anadin Extra, Hedex Extra, Panadol, Paracodol, Paramol, Solpadeine, Syndol, Veganin, Feminax, Midrid, Migraleve Codeine: Codis 500, Cuprofen Plus, Nurofen Plus, Panadol Ultra, Paracodol, Paramol, Solpadeine Max, Sopadeine Plus, Solpafelx, Syndol, Veganin, Feminax, Migraleve	0	Health and medical history	0	Health and Medical History	Touchscreen Questionairre	Other	6154	6154
MPL	6154_Medication_for_pain_relief_constipation_heartburn_2_Ibuprofen_e_g_Nurofen_AnyInst__BIN	UKB_CHIP_genes_phenome	ADD-WGR-FIRTH	1.02198	0.325582	3.2079	0.970289	4.29912e-05	66781	66777	4	0	130934	130921	13	0	REGENIE_BETA=0.021738;REGENIE_SE=0.583622;MAC=17.000000	BIN	Pass	Yes	Yes	ACE touchscreen question ""Do you regularly take any of the following? (You can select more than one answer)"" The following checks were performed: If code -7 was selected, then no additional choices were allowed. If code -1 was selected, then no additional choices were allowed. If code -3 was selected, then no additional choices were allowed. If the participant activated the Help button they were shown the message: Some over the counter medicines are known by other names. Please enter the corresponding name if you take any of the following REGULARLY (that is, most days of the week for the last 4 weeks): Aspirin: Alka Rapid Crystals, Alka-Seltzer XS, Anadin Extra, Anadin Original, Askit powders, Aspro Clear, Codis 500, Disprin, Disprin Extra Ibuprofen: Anadin Ultra, Anadin Ibuprofen, Cuprofen Plus, Nurofen, Solpaflex, Ibuleve Paracetamol: Anadin Extra, Hedex Extra, Panadol, Paracodol, Paramol, Solpadeine, Syndol, Veganin, Feminax, Midrid, Migraleve Codeine: Codis 500, Cuprofen Plus, Nurofen Plus, Panadol Ultra, Paracodol, Paramol, Solpadeine Max, Sopadeine Plus, Solpafelx, Syndol, Veganin, Feminax, Migraleve	0	Health and medical history	0	Health and Medical History	Touchscreen Questionairre	Other	6154	6154
CBL	6154_Medication_for_pain_relief_constipation_heartburn_2_Ibuprofen_e_g_Nurofen_AnyInst__BIN	UKB_CHIP_genes_phenome	ADD-WGR-FIRTH	1.00343	0.568082	1.77241	0.990587	0.00015932	66781	66763	18	0	130934	130889	45	0	REGENIE_BETA=0.003425;REGENIE_SE=0.290267;MAC=63.000000	BIN	Pass	Yes	Yes	ACE touchscreen question ""Do you regularly take any of the following? (You can select more than one answer)"" The following checks were performed: If code -7 was selected, then no additional choices were allowed. If code -1 was selected, then no additional choices were allowed. If code -3 was selected, then no additional choices were allowed. If the participant activated the Help button they were shown the message: Some over the counter medicines are known by other names. Please enter the corresponding name if you take any of the following REGULARLY (that is, most days of the week for the last 4 weeks): Aspirin: Alka Rapid Crystals, Alka-Seltzer XS, Anadin Extra, Anadin Original, Askit powders, Aspro Clear, Codis 500, Disprin, Disprin Extra Ibuprofen: Anadin Ultra, Anadin Ibuprofen, Cuprofen Plus, Nurofen, Solpaflex, Ibuleve Paracetamol: Anadin Extra, Hedex Extra, Panadol, Paracodol, Paramol, Solpadeine, Syndol, Veganin, Feminax, Midrid, Migraleve Codeine: Codis 500, Cuprofen Plus, Nurofen Plus, Panadol Ultra, Paracodol, Paramol, Solpadeine Max, Sopadeine Plus, Solpafelx, Syndol, Veganin, Feminax, Migraleve	0	Health and medical history	0	Health and Medical History	Touchscreen Questionairre	Other	6154	6154
NRAS	6155_Vitamin_and_mineral_supplements_4_Vitamin_D_AnyInst__BIN	UKB_CHIP_genes_phenome	ADD-WGR-FIRTH	5.41705	1.67043	17.567	0.00488169	3.85095e-05	22734	22728	6	0	120088	120083	5	0	REGENIE_BETA=1.689551;REGENIE_SE=0.600251;MAC=11.000000	BIN	Pass	Yes	Yes	ACE touchscreen question ""Do you regularly take any of the following? (You can select more than one answer)"" The following checks were performed: If code -7 was selected, then no additional choices were allowed. If code -3 was selected, then no additional choices were allowed.	0	Health and medical history	0	Health and Medical History	Touchscreen Questionairre	Other	6155	6155
GNAS	6155_Vitamin_and_mineral_supplements_4_Vitamin_D_AnyInst__BIN	UKB_CHIP_genes_phenome	ADD-WGR-FIRTH	1.94976	1.05571	3.60096	0.0329109	0.000196048	22734	22718	16	0	120088	120048	40	0	REGENIE_BETA=0.667707;REGENIE_SE=0.313012;MAC=56.000000	BIN	Pass	Yes	Yes	ACE touchscreen question ""Do you regularly take any of the following? (You can select more than one answer)"" The following checks were performed: If code -7 was selected, then no additional choices were allowed. If code -3 was selected, then no additional choices were allowed.	0	Health and medical history	0	Health and Medical History	Touchscreen Questionairre	Other	6155	6155
KRAS	6155_Vitamin_and_mineral_supplements_4_Vitamin_D_AnyInst__BIN	UKB_CHIP_genes_phenome	ADD-WGR-FIRTH	2.78963	1.00788	7.72118	0.0482602	6.65164e-05	22734	22728	6	0	120088	120075	13	0	REGENIE_BETA=1.025907;REGENIE_SE=0.519428;MAC=19.000000	BIN	Pass	Yes	Yes	ACE touchscreen question ""Do you regularly take any of the following? (You can select more than one answer)"" The following checks were performed: If code -7 was selected, then no additional choices were allowed. If code -3 was selected, then no additional choices were allowed.	0	Health and medical history	0	Health and Medical History	Touchscreen Questionairre	Other	6155	6155
SF3B1	6155_Vitamin_and_mineral_supplements_4_Vitamin_D_AnyInst__BIN	UKB_CHIP_genes_phenome	ADD-WGR-FIRTH	0.610935	0.324836	1.14902	0.126274	0.000259064	22734	22727	7	0	120088	120021	67	0	REGENIE_BETA=-0.492764;REGENIE_SE=0.322287;MAC=74.000000	BIN	Pass	Yes	Yes	ACE touchscreen question ""Do you regularly take any of the following? (You can select more than one answer)"" The following checks were performed: If code -7 was selected, then no additional choices were allowed. If code -3 was selected, then no additional choices were allowed.	0	Health and medical history	0	Health and Medical History	Touchscreen Questionairre	Other	6155	6155
TET2	6155_Vitamin_and_mineral_supplements_4_Vitamin_D_AnyInst__BIN	UKB_CHIP_genes_phenome	ADD-WGR-FIRTH	0.927963	0.813081	1.05908	0.267532	0.00573091	22734	22474	260	0	120088	118711	1377	0	REGENIE_BETA=-0.074764;REGENIE_SE=0.067430;MAC=1637.000000	BIN	Pass	Yes	Yes	ACE touchscreen question ""Do you regularly take any of the following? (You can select more than one answer)"" The following checks were performed: If code -7 was selected, then no additional choices were allowed. If code -3 was selected, then no additional choices were allowed.	0	Health and medical history	0	Health and Medical History	Touchscreen Questionairre	Other	6155	6155
GNB1	6155_Vitamin_and_mineral_supplements_4_Vitamin_D_AnyInst__BIN	UKB_CHIP_genes_phenome	ADD-WGR-FIRTH	0.724687	0.398244	1.31872	0.291781	0.000255563	22734	22724	10	0	120088	120025	63	0	REGENIE_BETA=-0.322015;REGENIE_SE=0.305453;MAC=73.000000	BIN	Pass	Yes	Yes	ACE touchscreen question ""Do you regularly take any of the following? (You can select more than one answer)"" The following checks were performed: If code -7 was selected, then no additional choices were allowed. If code -3 was selected, then no additional choices were allowed.	0	Health and medical history	0	Health and Medical History	Touchscreen Questionairre	Other	6155	6155
IDH2	6155_Vitamin_and_mineral_supplements_4_Vitamin_D_AnyInst__BIN	UKB_CHIP_genes_phenome	ADD-WGR-FIRTH	0.641077	0.24148	1.70192	0.372121	0.000115528	22734	22731	3	0	120088	120058	30	0	REGENIE_BETA=-0.444605;REGENIE_SE=0.498153;MAC=33.000000	BIN	Pass	Yes	Yes	ACE touchscreen question ""Do you regularly take any of the following? (You can select more than one answer)"" The following checks were performed: If code -7 was selected, then no additional choices were allowed. If code -3 was selected, then no additional choices were allowed.	0	Health and medical history	0	Health and Medical History	Touchscreen Questionairre	Other	6155	6155
RUNX1	6155_Vitamin_and_mineral_supplements_4_Vitamin_D_AnyInst__BIN	UKB_CHIP_genes_phenome	ADD-WGR-FIRTH	1.84017	0.401283	8.43851	0.432535	4.55112e-05	22734	22731	3	0	120088	120078	10	0	REGENIE_BETA=0.609859;REGENIE_SE=0.777028;MAC=13.000000	BIN	Pass	Yes	Yes	ACE touchscreen question ""Do you regularly take any of the following? (You can select more than one answer)"" The following checks were performed: If code -7 was selected, then no additional choices were allowed. If code -3 was selected, then no additional choices were allowed.	0	Health and medical history	0	Health and Medical History	Touchscreen Questionairre	Other	6155	6155
DNMT3A	6155_Vitamin_and_mineral_supplements_4_Vitamin_D_AnyInst__BIN	UKB_CHIP_genes_phenome	ADD-WGR-FIRTH	0.973403	0.907411	1.04419	0.451693	0.0208406	22734	21734	1000	0	120088	115135	4953	0	REGENIE_BETA=-0.026957;REGENIE_SE=0.035818;MAC=5953.000000	BIN	Pass	Yes	Yes	ACE touchscreen question ""Do you regularly take any of the following? (You can select more than one answer)"" The following checks were performed: If code -7 was selected, then no additional choices were allowed. If code -3 was selected, then no additional choices were allowed.	0	Health and medical history	0	Health and Medical History	Touchscreen Questionairre	Other	6155	6155
TP53	6155_Vitamin_and_mineral_supplements_4_Vitamin_D_AnyInst__BIN	UKB_CHIP_genes_phenome	ADD-WGR-FIRTH	0.857405	0.550566	1.33525	0.496052	0.000514627	22734	22713	21	0	120088	119962	126	0	REGENIE_BETA=-0.153845;REGENIE_SE=0.226005;MAC=147.000000	BIN	Pass	Yes	Yes	ACE touchscreen question ""Do you regularly take any of the following? (You can select more than one answer)"" The following checks were performed: If code -7 was selected, then no additional choices were allowed. If code -3 was selected, then no additional choices were allowed.	0	Health and medical history	0	Health and Medical History	Touchscreen Questionairre	Other	6155	6155
CBL	6155_Vitamin_and_mineral_supplements_4_Vitamin_D_AnyInst__BIN	UKB_CHIP_genes_phenome	ADD-WGR-FIRTH	0.797135	0.375119	1.69393	0.555497	0.000168041	22734	22727	7	0	120088	120047	41	0	REGENIE_BETA=-0.226732;REGENIE_SE=0.384589;MAC=48.000000	BIN	Pass	Yes	Yes	ACE touchscreen question ""Do you regularly take any of the following? (You can select more than one answer)"" The following checks were performed: If code -7 was selected, then no additional choices were allowed. If code -3 was selected, then no additional choices were allowed.	0	Health and medical history	0	Health and Medical History	Touchscreen Questionairre	Other	6155	6155
CALR	6155_Vitamin_and_mineral_supplements_4_Vitamin_D_AnyInst__BIN	UKB_CHIP_genes_phenome	ADD-WGR-FIRTH	1.29937	0.489581	3.44856	0.598996	0.000105026	22734	22728	6	0	120088	120064	24	0	REGENIE_BETA=0.261876;REGENIE_SE=0.498009;MAC=30.000000	BIN	Pass	Yes	Yes	ACE touchscreen question ""Do you regularly take any of the following? (You can select more than one answer)"" The following checks were performed: If code -7 was selected, then no additional choices were allowed. If code -3 was selected, then no additional choices were allowed.	0	Health and medical history	0	Health and Medical History	Touchscreen Questionairre	Other	6155	6155
PRPF8	6155_Vitamin_and_mineral_supplements_4_Vitamin_D_AnyInst__BIN	UKB_CHIP_genes_phenome	ADD-WGR-FIRTH	1.29916	0.385142	4.38229	0.67311	5.95146e-05	22734	22730	4	0	120088	120075	13	0	REGENIE_BETA=0.261714;REGENIE_SE=0.620347;MAC=17.000000	BIN	Pass	Yes	Yes	ACE touchscreen question ""Do you regularly take any of the following? (You can select more than one answer)"" The following checks were performed: If code -7 was selected, then no additional choices were allowed. If code -3 was selected, then no additional choices were allowed.	0	Health and medical history	0	Health and Medical History	Touchscreen Questionairre	Other	6155	6155
PHF6	6155_Vitamin_and_mineral_supplements_4_Vitamin_D_AnyInst__BIN	UKB_CHIP_genes_phenome	ADD-WGR-FIRTH	0.749529	0.19303	2.91039	0.677015	5.25129e-05	22734	22732	2	0	120088	120075	13	0	REGENIE_BETA=-0.288310;REGENIE_SE=0.692155;MAC=15.000000	BIN	Pass	Yes	Yes	ACE touchscreen question ""Do you regularly take any of the following? (You can select more than one answer)"" The following checks were performed: If code -7 was selected, then no additional choices were allowed. If code -3 was selected, then no additional choices were allowed.	0	Health and medical history	0	Health and Medical History	Touchscreen Questionairre	Other	6155	6155
SRSF2	6155_Vitamin_and_mineral_supplements_4_Vitamin_D_AnyInst__BIN	UKB_CHIP_genes_phenome	ADD-WGR-FIRTH	1.11834	0.648405	1.92888	0.687556	0.00036409	22734	22717	17	0	120088	120001	87	0	REGENIE_BETA=0.111849;REGENIE_SE=0.278112;MAC=104.000000	BIN	Pass	Yes	Yes	ACE touchscreen question ""Do you regularly take any of the following? (You can select more than one answer)"" The following checks were performed: If code -7 was selected, then no additional choices were allowed. If code -3 was selected, then no additional choices were allowed.	0	Health and medical history	0	Health and Medical History	Touchscreen Questionairre	Other	6155	6155
PPM1D	6155_Vitamin_and_mineral_supplements_4_Vitamin_D_AnyInst__BIN	UKB_CHIP_genes_phenome	ADD-WGR-FIRTH	1.06023	0.754468	1.4899	0.736189	0.000871714	22734	22691	43	0	120088	119882	206	0	REGENIE_BETA=0.058482;REGENIE_SE=0.173588;MAC=249.000000	BIN	Pass	Yes	Yes	ACE touchscreen question ""Do you regularly take any of the following? (You can select more than one answer)"" The following checks were performed: If code -7 was selected, then no additional choices were allowed. If code -3 was selected, then no additional choices were allowed.	0	Health and medical history	0	Health and Medical History	Touchscreen Questionairre	Other	6155	6155
MPL	6155_Vitamin_and_mineral_supplements_4_Vitamin_D_AnyInst__BIN	UKB_CHIP_genes_phenome	ADD-WGR-FIRTH	0.81661	0.113964	5.85143	0.840202	2.4506e-05	22734	22733	1	0	120088	120082	6	0	REGENIE_BETA=-0.202594;REGENIE_SE=1.004753;MAC=7.000000	BIN	Pass	Yes	Yes	ACE touchscreen question ""Do you regularly take any of the following? (You can select more than one answer)"" The following checks were performed: If code -7 was selected, then no additional choices were allowed. If code -3 was selected, then no additional choices were allowed.	0	Health and medical history	0	Health and Medical History	Touchscreen Questionairre	Other	6155	6155
ASXL1	6155_Vitamin_and_mineral_supplements_4_Vitamin_D_AnyInst__BIN	UKB_CHIP_genes_phenome	ADD-WGR-FIRTH	1.01598	0.827749	1.24701	0.879468	0.00246811	22734	22620	114	0	120088	119497	591	0	REGENIE_BETA=0.015853;REGENIE_SE=0.104542;MAC=705.000000	BIN	Pass	Yes	Yes	ACE touchscreen question ""Do you regularly take any of the following? (You can select more than one answer)"" The following checks were performed: If code -7 was selected, then no additional choices were allowed. If code -3 was selected, then no additional choices were allowed.	0	Health and medical history	0	Health and Medical History	Touchscreen Questionairre	Other	6155	6155
SUZ12	6155_Vitamin_and_mineral_supplements_4_Vitamin_D_AnyInst__BIN	UKB_CHIP_genes_phenome	ADD-WGR-FIRTH	1.07335	0.222186	5.18526	0.929806	3.85095e-05	22734	22732	2	0	120088	120079	9	0	REGENIE_BETA=0.070788;REGENIE_SE=0.803602;MAC=11.000000	BIN	Pass	Yes	Yes	ACE touchscreen question ""Do you regularly take any of the following? (You can select more than one answer)"" The following checks were performed: If code -7 was selected, then no additional choices were allowed. If code -3 was selected, then no additional choices were allowed.	0	Health and medical history	0	Health and Medical History	Touchscreen Questionairre	Other	6155	6155
JAK2	6155_Vitamin_and_mineral_supplements_4_Vitamin_D_AnyInst__BIN	UKB_CHIP_genes_phenome	ADD-WGR-FIRTH	1.01671	0.587985	1.75805	0.952692	0.000332582	22734	22718	16	0	120088	120009	79	0	REGENIE_BETA=0.016576;REGENIE_SE=0.279408;MAC=95.000000	BIN	Pass	Yes	Yes	ACE touchscreen question ""Do you regularly take any of the following? (You can select more than one answer)"" The following checks were performed: If code -7 was selected, then no additional choices were allowed. If code -3 was selected, then no additional choices were allowed.	0	Health and medical history	0	Health and Medical History	Touchscreen Questionairre	Other	6155	6155
BRAF	6155_Vitamin_and_mineral_supplements_4_Vitamin_D_AnyInst__BIN	UKB_CHIP_genes_phenome	ADD-WGR-FIRTH	1.06034	0.114389	9.829	0.95887	2.10052e-05	22734	22733	1	0	120088	120083	5	0	REGENIE_BETA=0.058592;REGENIE_SE=1.136115;MAC=6.000000	BIN	Pass	Yes	Yes	ACE touchscreen question ""Do you regularly take any of the following? (You can select more than one answer)"" The following checks were performed: If code -7 was selected, then no additional choices were allowed. If code -3 was selected, then no additional choices were allowed.	0	Health and medical history	0	Health and Medical History	Touchscreen Questionairre	Other	6155	6155
ETNK1	6155_Vitamin_and_mineral_supplements_4_Vitamin_D_AnyInst__BIN	UKB_CHIP_genes_phenome	ADD-WGR-FIRTH	1.02979	0.110133	9.62892	0.979467	1.75043e-05	22734	22733	1	0	120088	120084	4	0	REGENIE_BETA=0.029354;REGENIE_SE=1.140540;MAC=5.000000	BIN	Pass	Yes	Yes	ACE touchscreen question ""Do you regularly take any of the following? (You can select more than one answer)"" The following checks were performed: If code -7 was selected, then no additional choices were allowed. If code -3 was selected, then no additional choices were allowed.	0	Health and medical history	0	Health and Medical History	Touchscreen Questionairre	Other	6155	6155
CALR	6156_Manic_hyper_symptoms_14_I_was_more_creative_or_had_more_ideas_than_usual_AnyInst__BIN	UKB_CHIP_genes_phenome	ADD-WGR-FIRTH	3.60453	0.991104	13.1093	0.0516068	0.000169334	4295	4291	4	0	31138	31130	8	0	REGENIE_BETA=1.282192;REGENIE_SE=0.658751;MAC=12.000000	BIN	Pass	Yes	Yes	ACE touchscreen question ""Please try to remember a period when you were in a ""high"" or ""irritable"" state and select which of the following apply."" Question was introduced part way through fieldwork in April 2009. The following checks were performed: If code 15 was selected, then no additional choices were allowed. If code -7 was selected, then no additional choices were allowed. ~F6156~ was collected from participants who indicated they have had a period of at least two days when they were more high, excited or hyper than their normal self, or so irritable they shouted or started fights or arguments, as defined by their answers to ~F4642~ and ~F4642~	0	Psychosocial factors	0	Lifestyle and Environment	Touchscreen Questionairre	Other	6156	6156
SRSF2	6156_Manic_hyper_symptoms_14_I_was_more_creative_or_had_more_ideas_than_usual_AnyInst__BIN	UKB_CHIP_genes_phenome	ADD-WGR-FIRTH	0.504825	0.134585	1.89358	0.310872	0.000324556	4295	4294	1	0	31138	31116	22	0	REGENIE_BETA=-0.683543;REGENIE_SE=0.674509;MAC=23.000000	BIN	Pass	Yes	Yes	ACE touchscreen question ""Please try to remember a period when you were in a ""high"" or ""irritable"" state and select which of the following apply."" Question was introduced part way through fieldwork in April 2009. The following checks were performed: If code 15 was selected, then no additional choices were allowed. If code -7 was selected, then no additional choices were allowed. ~F6156~ was collected from participants who indicated they have had a period of at least two days when they were more high, excited or hyper than their normal self, or so irritable they shouted or started fights or arguments, as defined by their answers to ~F4642~ and ~F4642~	0	Psychosocial factors	0	Lifestyle and Environment	Touchscreen Questionairre	Other	6156	6156
GNB1	6156_Manic_hyper_symptoms_14_I_was_more_creative_or_had_more_ideas_than_usual_AnyInst__BIN	UKB_CHIP_genes_phenome	ADD-WGR-FIRTH	2.59791	0.348832	19.3478	0.351374	0.000141111	4295	4293	2	0	31138	31130	8	0	REGENIE_BETA=0.954708;REGENIE_SE=1.024444;MAC=10.000000	BIN	Pass	Yes	Yes	ACE touchscreen question ""Please try to remember a period when you were in a ""high"" or ""irritable"" state and select which of the following apply."" Question was introduced part way through fieldwork in April 2009. The following checks were performed: If code 15 was selected, then no additional choices were allowed. If code -7 was selected, then no additional choices were allowed. ~F6156~ was collected from participants who indicated they have had a period of at least two days when they were more high, excited or hyper than their normal self, or so irritable they shouted or started fights or arguments, as defined by their answers to ~F4642~ and ~F4642~	0	Psychosocial factors	0	Lifestyle and Environment	Touchscreen Questionairre	Other	6156	6156
CBL	6156_Manic_hyper_symptoms_14_I_was_more_creative_or_had_more_ideas_than_usual_AnyInst__BIN	UKB_CHIP_genes_phenome	ADD-WGR-FIRTH	0.32026	0.0290574	3.52978	0.352416	9.8778e-05	4295	4295	0	0	31138	31131	7	0	REGENIE_BETA=-1.138622;REGENIE_SE=1.224440;MAC=7.000000	BIN	Pass	Yes	Yes	ACE touchscreen question ""Please try to remember a period when you were in a ""high"" or ""irritable"" state and select which of the following apply."" Question was introduced part way through fieldwork in April 2009. The following checks were performed: If code 15 was selected, then no additional choices were allowed. If code -7 was selected, then no additional choices were allowed. ~F6156~ was collected from participants who indicated they have had a period of at least two days when they were more high, excited or hyper than their normal self, or so irritable they shouted or started fights or arguments, as defined by their answers to ~F4642~ and ~F4642~	0	Psychosocial factors	0	Lifestyle and Environment	Touchscreen Questionairre	Other	6156	6156
PPM1D	6156_Manic_hyper_symptoms_14_I_was_more_creative_or_had_more_ideas_than_usual_AnyInst__BIN	UKB_CHIP_genes_phenome	ADD-WGR-FIRTH	0.670829	0.279633	1.60929	0.371189	0.000649112	4295	4291	4	0	31138	31096	42	0	REGENIE_BETA=-0.399242;REGENIE_SE=0.446455;MAC=46.000000	BIN	Pass	Yes	Yes	ACE touchscreen question ""Please try to remember a period when you were in a ""high"" or ""irritable"" state and select which of the following apply."" Question was introduced part way through fieldwork in April 2009. The following checks were performed: If code 15 was selected, then no additional choices were allowed. If code -7 was selected, then no additional choices were allowed. ~F6156~ was collected from participants who indicated they have had a period of at least two days when they were more high, excited or hyper than their normal self, or so irritable they shouted or started fights or arguments, as defined by their answers to ~F4642~ and ~F4642~	0	Psychosocial factors	0	Lifestyle and Environment	Touchscreen Questionairre	Other	6156	6156
SUZ12	6156_Manic_hyper_symptoms_14_I_was_more_creative_or_had_more_ideas_than_usual_AnyInst__BIN	UKB_CHIP_genes_phenome	ADD-WGR-FIRTH	0.310127	0.0194209	4.95232	0.407549	7.05557e-05	4295	4295	0	0	31138	31133	5	0	REGENIE_BETA=-1.170774;REGENIE_SE=1.413613;MAC=5.000000	BIN	Pass	Yes	Yes	ACE touchscreen question ""Please try to remember a period when you were in a ""high"" or ""irritable"" state and select which of the following apply."" Question was introduced part way through fieldwork in April 2009. The following checks were performed: If code 15 was selected, then no additional choices were allowed. If code -7 was selected, then no additional choices were allowed. ~F6156~ was collected from participants who indicated they have had a period of at least two days when they were more high, excited or hyper than their normal self, or so irritable they shouted or started fights or arguments, as defined by their answers to ~F4642~ and ~F4642~	0	Psychosocial factors	0	Lifestyle and Environment	Touchscreen Questionairre	Other	6156	6156
TET2	6156_Manic_hyper_symptoms_14_I_was_more_creative_or_had_more_ideas_than_usual_AnyInst__BIN	UKB_CHIP_genes_phenome	ADD-WGR-FIRTH	0.88151	0.625961	1.24139	0.47027	0.00451556	4295	4260	35	0	31138	30853	285	0	REGENIE_BETA=-0.126119;REGENIE_SE=0.174671;MAC=320.000000	BIN	Pass	Yes	Yes	ACE touchscreen question ""Please try to remember a period when you were in a ""high"" or ""irritable"" state and select which of the following apply."" Question was introduced part way through fieldwork in April 2009. The following checks were performed: If code 15 was selected, then no additional choices were allowed. If code -7 was selected, then no additional choices were allowed. ~F6156~ was collected from participants who indicated they have had a period of at least two days when they were more high, excited or hyper than their normal self, or so irritable they shouted or started fights or arguments, as defined by their answers to ~F4642~ and ~F4642~	0	Psychosocial factors	0	Lifestyle and Environment	Touchscreen Questionairre	Other	6156	6156
IDH2	6156_Manic_hyper_symptoms_14_I_was_more_creative_or_had_more_ideas_than_usual_AnyInst__BIN	UKB_CHIP_genes_phenome	ADD-WGR-FIRTH	0.330586	0.0134942	8.09884	0.497613	7.05557e-05	4295	4295	0	0	31138	31133	5	0	REGENIE_BETA=-1.106887;REGENIE_SE=1.631973;MAC=5.000000	BIN	Pass	Yes	Yes	ACE touchscreen question ""Please try to remember a period when you were in a ""high"" or ""irritable"" state and select which of the following apply."" Question was introduced part way through fieldwork in April 2009. The following checks were performed: If code 15 was selected, then no additional choices were allowed. If code -7 was selected, then no additional choices were allowed. ~F6156~ was collected from participants who indicated they have had a period of at least two days when they were more high, excited or hyper than their normal self, or so irritable they shouted or started fights or arguments, as defined by their answers to ~F4642~ and ~F4642~	0	Psychosocial factors	0	Lifestyle and Environment	Touchscreen Questionairre	Other	6156	6156
GNAS	6156_Manic_hyper_symptoms_14_I_was_more_creative_or_had_more_ideas_than_usual_AnyInst__BIN	UKB_CHIP_genes_phenome	ADD-WGR-FIRTH	0.607742	0.125587	2.941	0.535892	0.000225778	4295	4294	1	0	31138	31123	15	0	REGENIE_BETA=-0.498004;REGENIE_SE=0.804481;MAC=16.000000	BIN	Pass	Yes	Yes	ACE touchscreen question ""Please try to remember a period when you were in a ""high"" or ""irritable"" state and select which of the following apply."" Question was introduced part way through fieldwork in April 2009. The following checks were performed: If code 15 was selected, then no additional choices were allowed. If code -7 was selected, then no additional choices were allowed. ~F6156~ was collected from participants who indicated they have had a period of at least two days when they were more high, excited or hyper than their normal self, or so irritable they shouted or started fights or arguments, as defined by their answers to ~F4642~ and ~F4642~	0	Psychosocial factors	0	Lifestyle and Environment	Touchscreen Questionairre	Other	6156	6156
RUNX1	6156_Manic_hyper_symptoms_14_I_was_more_creative_or_had_more_ideas_than_usual_AnyInst__BIN	UKB_CHIP_genes_phenome	ADD-WGR-FIRTH	2.30914	0.145899	36.5468	0.552564	7.05557e-05	4295	4294	1	0	31138	31134	4	0	REGENIE_BETA=0.836875;REGENIE_SE=1.409065;MAC=5.000000	BIN	Pass	Yes	Yes	ACE touchscreen question ""Please try to remember a period when you were in a ""high"" or ""irritable"" state and select which of the following apply."" Question was introduced part way through fieldwork in April 2009. The following checks were performed: If code 15 was selected, then no additional choices were allowed. If code -7 was selected, then no additional choices were allowed. ~F6156~ was collected from participants who indicated they have had a period of at least two days when they were more high, excited or hyper than their normal self, or so irritable they shouted or started fights or arguments, as defined by their answers to ~F4642~ and ~F4642~	0	Psychosocial factors	0	Lifestyle and Environment	Touchscreen Questionairre	Other	6156	6156
ASXL1	6156_Manic_hyper_symptoms_14_I_was_more_creative_or_had_more_ideas_than_usual_AnyInst__BIN	UKB_CHIP_genes_phenome	ADD-WGR-FIRTH	1.02705	0.653781	1.61343	0.907796	0.00252589	4295	4272	23	0	31138	30982	156	0	REGENIE_BETA=0.026690;REGENIE_SE=0.230450;MAC=179.000000	BIN	Pass	Yes	Yes	ACE touchscreen question ""Please try to remember a period when you were in a ""high"" or ""irritable"" state and select which of the following apply."" Question was introduced part way through fieldwork in April 2009. The following checks were performed: If code 15 was selected, then no additional choices were allowed. If code -7 was selected, then no additional choices were allowed. ~F6156~ was collected from participants who indicated they have had a period of at least two days when they were more high, excited or hyper than their normal self, or so irritable they shouted or started fights or arguments, as defined by their answers to ~F4642~ and ~F4642~	0	Psychosocial factors	0	Lifestyle and Environment	Touchscreen Questionairre	Other	6156	6156
TP53	6156_Manic_hyper_symptoms_14_I_was_more_creative_or_had_more_ideas_than_usual_AnyInst__BIN	UKB_CHIP_genes_phenome	ADD-WGR-FIRTH	1.05434	0.358197	3.10339	0.923472	0.000451556	4295	4291	4	0	31138	31110	28	0	REGENIE_BETA=0.052912;REGENIE_SE=0.550818;MAC=32.000000	BIN	Pass	Yes	Yes	ACE touchscreen question ""Please try to remember a period when you were in a ""high"" or ""irritable"" state and select which of the following apply."" Question was introduced part way through fieldwork in April 2009. The following checks were performed: If code 15 was selected, then no additional choices were allowed. If code -7 was selected, then no additional choices were allowed. ~F6156~ was collected from participants who indicated they have had a period of at least two days when they were more high, excited or hyper than their normal self, or so irritable they shouted or started fights or arguments, as defined by their answers to ~F4642~ and ~F4642~	0	Psychosocial factors	0	Lifestyle and Environment	Touchscreen Questionairre	Other	6156	6156
SF3B1	6156_Manic_hyper_symptoms_14_I_was_more_creative_or_had_more_ideas_than_usual_AnyInst__BIN	UKB_CHIP_genes_phenome	ADD-WGR-FIRTH	0.937174	0.218868	4.0129	0.93032	0.000239889	4295	4293	2	0	31138	31123	15	0	REGENIE_BETA=-0.064887;REGENIE_SE=0.742055;MAC=17.000000	BIN	Pass	Yes	Yes	ACE touchscreen question ""Please try to remember a period when you were in a ""high"" or ""irritable"" state and select which of the following apply."" Question was introduced part way through fieldwork in April 2009. The following checks were performed: If code 15 was selected, then no additional choices were allowed. If code -7 was selected, then no additional choices were allowed. ~F6156~ was collected from participants who indicated they have had a period of at least two days when they were more high, excited or hyper than their normal self, or so irritable they shouted or started fights or arguments, as defined by their answers to ~F4642~ and ~F4642~	0	Psychosocial factors	0	Lifestyle and Environment	Touchscreen Questionairre	Other	6156	6156
JAK2	6156_Manic_hyper_symptoms_14_I_was_more_creative_or_had_more_ideas_than_usual_AnyInst__BIN	UKB_CHIP_genes_phenome	ADD-WGR-FIRTH	0.959578	0.211231	4.35917	0.957388	0.000197556	4295	4293	2	0	31138	31126	12	0	REGENIE_BETA=-0.041262;REGENIE_SE=0.772230;MAC=14.000000	BIN	Pass	Yes	Yes	ACE touchscreen question ""Please try to remember a period when you were in a ""high"" or ""irritable"" state and select which of the following apply."" Question was introduced part way through fieldwork in April 2009. The following checks were performed: If code 15 was selected, then no additional choices were allowed. If code -7 was selected, then no additional choices were allowed. ~F6156~ was collected from participants who indicated they have had a period of at least two days when they were more high, excited or hyper than their normal self, or so irritable they shouted or started fights or arguments, as defined by their answers to ~F4642~ and ~F4642~	0	Psychosocial factors	0	Lifestyle and Environment	Touchscreen Questionairre	Other	6156	6156
DNMT3A	6156_Manic_hyper_symptoms_14_I_was_more_creative_or_had_more_ideas_than_usual_AnyInst__BIN	UKB_CHIP_genes_phenome	ADD-WGR-FIRTH	1.00277	0.838506	1.19922	0.975798	0.0173003	4295	4147	148	0	31138	30060	1078	0	REGENIE_BETA=0.002769;REGENIE_SE=0.091278;MAC=1226.000000	BIN	Pass	Yes	Yes	ACE touchscreen question ""Please try to remember a period when you were in a ""high"" or ""irritable"" state and select which of the following apply."" Question was introduced part way through fieldwork in April 2009. The following checks were performed: If code 15 was selected, then no additional choices were allowed. If code -7 was selected, then no additional choices were allowed. ~F6156~ was collected from participants who indicated they have had a period of at least two days when they were more high, excited or hyper than their normal self, or so irritable they shouted or started fights or arguments, as defined by their answers to ~F4642~ and ~F4642~	0	Psychosocial factors	0	Lifestyle and Environment	Touchscreen Questionairre	Other	6156	6156
TP53	6159_Pain_types_experienced_in_last_month_8_Pain_all_over_the_body_AnyInst__BIN	UKB_CHIP_genes_phenome	ADD-WGR-FIRTH	2.00779	1.17397	3.43381	0.0109035	0.000594119	7205	7188	17	0	258735	258436	299	0	REGENIE_BETA=0.697033;REGENIE_SE=0.273800;MAC=316.000000	BIN	Pass	Yes	Yes	ACE touchscreen question ""In the last month have you experienced any of the following that interfered with your usual activites? (You can select more than one answer)"" The following checks were performed: If code 8 was selected, then no additional choices were allowed. If code -7 was selected, then no additional choices were allowed. If code -3 was selected, then no additional choices were allowed.	0	Health and medical history	0	Health and Medical History	Touchscreen Questionairre	Other	6159	6159
PPM1D	6159_Pain_types_experienced_in_last_month_8_Pain_all_over_the_body_AnyInst__BIN	UKB_CHIP_genes_phenome	ADD-WGR-FIRTH	1.74996	1.10194	2.77906	0.0177248	0.000943822	7205	7183	22	0	258735	258255	480	0	REGENIE_BETA=0.559593;REGENIE_SE=0.235984;MAC=502.000000	BIN	Pass	Yes	Yes	ACE touchscreen question ""In the last month have you experienced any of the following that interfered with your usual activites? (You can select more than one answer)"" The following checks were performed: If code 8 was selected, then no additional choices were allowed. If code -7 was selected, then no additional choices were allowed. If code -3 was selected, then no additional choices were allowed.	0	Health and medical history	0	Health and Medical History	Touchscreen Questionairre	Other	6159	6159
GNAS	6159_Pain_types_experienced_in_last_month_8_Pain_all_over_the_body_AnyInst__BIN	UKB_CHIP_genes_phenome	ADD-WGR-FIRTH	2.68825	1.14003	6.339	0.0238585	0.000188012	7205	7198	7	0	258735	258642	93	0	REGENIE_BETA=0.988889;REGENIE_SE=0.437678;MAC=100.000000	BIN	Pass	Yes	Yes	ACE touchscreen question ""In the last month have you experienced any of the following that interfered with your usual activites? (You can select more than one answer)"" The following checks were performed: If code 8 was selected, then no additional choices were allowed. If code -7 was selected, then no additional choices were allowed. If code -3 was selected, then no additional choices were allowed.	0	Health and medical history	0	Health and Medical History	Touchscreen Questionairre	Other	6159	6159
RUNX1	6159_Pain_types_experienced_in_last_month_8_Pain_all_over_the_body_AnyInst__BIN	UKB_CHIP_genes_phenome	ADD-WGR-FIRTH	7.81706	0.68217	89.5765	0.098416	4.13627e-05	7205	7203	2	0	258735	258715	20	0	REGENIE_BETA=2.056308;REGENIE_SE=1.244300;MAC=22.000000	BIN	Pass	Yes	Yes	ACE touchscreen question ""In the last month have you experienced any of the following that interfered with your usual activites? (You can select more than one answer)"" The following checks were performed: If code 8 was selected, then no additional choices were allowed. If code -7 was selected, then no additional choices were allowed. If code -3 was selected, then no additional choices were allowed.	0	Health and medical history	0	Health and Medical History	Touchscreen Questionairre	Other	6159	6159
ASXL1	6159_Pain_types_experienced_in_last_month_8_Pain_all_over_the_body_AnyInst__BIN	UKB_CHIP_genes_phenome	ADD-WGR-FIRTH	1.24481	0.905469	1.71131	0.177509	0.00280702	7205	7157	48	0	258735	257290	1445	0	REGENIE_BETA=0.218979;REGENIE_SE=0.162391;MAC=1493.000000	BIN	Pass	Yes	Yes	ACE touchscreen question ""In the last month have you experienced any of the following that interfered with your usual activites? (You can select more than one answer)"" The following checks were performed: If code 8 was selected, then no additional choices were allowed. If code -7 was selected, then no additional choices were allowed. If code -3 was selected, then no additional choices were allowed.	0	Health and medical history	0	Health and Medical History	Touchscreen Questionairre	Other	6159	6159
CBL	6159_Pain_types_experienced_in_last_month_8_Pain_all_over_the_body_AnyInst__BIN	UKB_CHIP_genes_phenome	ADD-WGR-FIRTH	2.28844	0.599324	8.73815	0.225875	0.000142889	7205	7201	4	0	258735	258663	72	0	REGENIE_BETA=0.827873;REGENIE_SE=0.683597;MAC=76.000000	BIN	Pass	Yes	Yes	ACE touchscreen question ""In the last month have you experienced any of the following that interfered with your usual activites? (You can select more than one answer)"" The following checks were performed: If code 8 was selected, then no additional choices were allowed. If code -7 was selected, then no additional choices were allowed. If code -3 was selected, then no additional choices were allowed.	0	Health and medical history	0	Health and Medical History	Touchscreen Questionairre	Other	6159	6159
SF3B1	6159_Pain_types_experienced_in_last_month_8_Pain_all_over_the_body_AnyInst__BIN	UKB_CHIP_genes_phenome	ADD-WGR-FIRTH	1.79874	0.648572	4.98859	0.259307	0.000276378	7205	7199	6	0	258735	258594	141	0	REGENIE_BETA=0.587086;REGENIE_SE=0.520452;MAC=147.000000	BIN	Pass	Yes	Yes	ACE touchscreen question ""In the last month have you experienced any of the following that interfered with your usual activites? (You can select more than one answer)"" The following checks were performed: If code 8 was selected, then no additional choices were allowed. If code -7 was selected, then no additional choices were allowed. If code -3 was selected, then no additional choices were allowed.	0	Health and medical history	0	Health and Medical History	Touchscreen Questionairre	Other	6159	6159
KRAS	6159_Pain_types_experienced_in_last_month_8_Pain_all_over_the_body_AnyInst__BIN	UKB_CHIP_genes_phenome	ADD-WGR-FIRTH	3.01082	0.395407	22.9258	0.287257	6.39242e-05	7205	7203	2	0	258735	258703	32	0	REGENIE_BETA=1.102213;REGENIE_SE=1.035760;MAC=34.000000	BIN	Pass	Yes	Yes	ACE touchscreen question ""In the last month have you experienced any of the following that interfered with your usual activites? (You can select more than one answer)"" The following checks were performed: If code 8 was selected, then no additional choices were allowed. If code -7 was selected, then no additional choices were allowed. If code -3 was selected, then no additional choices were allowed.	0	Health and medical history	0	Health and Medical History	Touchscreen Questionairre	Other	6159	6159
JAK2	6159_Pain_types_experienced_in_last_month_8_Pain_all_over_the_body_AnyInst__BIN	UKB_CHIP_genes_phenome	ADD-WGR-FIRTH	0.604347	0.21992	1.66077	0.328857	0.000289539	7205	7203	2	0	258735	258583	152	0	REGENIE_BETA=-0.503606;REGENIE_SE=0.515768;MAC=154.000000	BIN	Pass	Yes	Yes	ACE touchscreen question ""In the last month have you experienced any of the following that interfered with your usual activites? (You can select more than one answer)"" The following checks were performed: If code 8 was selected, then no additional choices were allowed. If code -7 was selected, then no additional choices were allowed. If code -3 was selected, then no additional choices were allowed.	0	Health and medical history	0	Health and Medical History	Touchscreen Questionairre	Other	6159	6159
MPL	6159_Pain_types_experienced_in_last_month_8_Pain_all_over_the_body_AnyInst__BIN	UKB_CHIP_genes_phenome	ADD-WGR-FIRTH	0.353968	0.0203703	6.15078	0.475886	3.0082e-05	7205	7205	0	0	258735	258719	16	0	REGENIE_BETA=-1.038550;REGENIE_SE=1.456725;MAC=16.000000	BIN	Pass	Yes	Yes	ACE touchscreen question ""In the last month have you experienced any of the following that interfered with your usual activites? (You can select more than one answer)"" The following checks were performed: If code 8 was selected, then no additional choices were allowed. If code -7 was selected, then no additional choices were allowed. If code -3 was selected, then no additional choices were allowed.	0	Health and medical history	0	Health and Medical History	Touchscreen Questionairre	Other	6159	6159
PHF6	6159_Pain_types_experienced_in_last_month_8_Pain_all_over_the_body_AnyInst__BIN	UKB_CHIP_genes_phenome	ADD-WGR-FIRTH	0.356361	0.0195256	6.50394	0.486219	3.38422e-05	7205	7205	0	0	258735	258717	18	0	REGENIE_BETA=-1.031811;REGENIE_SE=1.481772;MAC=18.000000	BIN	Pass	Yes	Yes	ACE touchscreen question ""In the last month have you experienced any of the following that interfered with your usual activites? (You can select more than one answer)"" The following checks were performed: If code 8 was selected, then no additional choices were allowed. If code -7 was selected, then no additional choices were allowed. If code -3 was selected, then no additional choices were allowed.	0	Health and medical history	0	Health and Medical History	Touchscreen Questionairre	Other	6159	6159
NRAS	6159_Pain_types_experienced_in_last_month_8_Pain_all_over_the_body_AnyInst__BIN	UKB_CHIP_genes_phenome	ADD-WGR-FIRTH	0.350681	0.0137486	8.94468	0.526017	2.25615e-05	7205	7205	0	0	258735	258723	12	0	REGENIE_BETA=-1.047879;REGENIE_SE=1.652550;MAC=12.000000	BIN	Pass	Yes	Yes	ACE touchscreen question ""In the last month have you experienced any of the following that interfered with your usual activites? (You can select more than one answer)"" The following checks were performed: If code 8 was selected, then no additional choices were allowed. If code -7 was selected, then no additional choices were allowed. If code -3 was selected, then no additional choices were allowed.	0	Health and medical history	0	Health and Medical History	Touchscreen Questionairre	Other	6159	6159
IDH2	6159_Pain_types_experienced_in_last_month_8_Pain_all_over_the_body_AnyInst__BIN	UKB_CHIP_genes_phenome	ADD-WGR-FIRTH	0.634399	0.14228	2.82867	0.550736	0.000122208	7205	7204	1	0	258735	258671	64	0	REGENIE_BETA=-0.455077;REGENIE_SE=0.762709;MAC=65.000000	BIN	Pass	Yes	Yes	ACE touchscreen question ""In the last month have you experienced any of the following that interfered with your usual activites? (You can select more than one answer)"" The following checks were performed: If code 8 was selected, then no additional choices were allowed. If code -7 was selected, then no additional choices were allowed. If code -3 was selected, then no additional choices were allowed.	0	Health and medical history	0	Health and Medical History	Touchscreen Questionairre	Other	6159	6159
BRAF	6159_Pain_types_experienced_in_last_month_8_Pain_all_over_the_body_AnyInst__BIN	UKB_CHIP_genes_phenome	ADD-WGR-FIRTH	0.354753	0.00634011	19.8498	0.61377	1.5041e-05	7205	7205	0	0	258735	258727	8	0	REGENIE_BETA=-1.036332;REGENIE_SE=2.053368;MAC=8.000000	BIN	Pass	Yes	Yes	ACE touchscreen question ""In the last month have you experienced any of the following that interfered with your usual activites? (You can select more than one answer)"" The following checks were performed: If code 8 was selected, then no additional choices were allowed. If code -7 was selected, then no additional choices were allowed. If code -3 was selected, then no additional choices were allowed.	0	Health and medical history	0	Health and Medical History	Touchscreen Questionairre	Other	6159	6159
ETNK1	6159_Pain_types_experienced_in_last_month_8_Pain_all_over_the_body_AnyInst__BIN	UKB_CHIP_genes_phenome	ADD-WGR-FIRTH	0.353991	0.00487644	25.6969	0.634772	1.5041e-05	7205	7205	0	0	258735	258727	8	0	REGENIE_BETA=-1.038485;REGENIE_SE=2.186190;MAC=8.000000	BIN	Pass	Yes	Yes	ACE touchscreen question ""In the last month have you experienced any of the following that interfered with your usual activites? (You can select more than one answer)"" The following checks were performed: If code 8 was selected, then no additional choices were allowed. If code -7 was selected, then no additional choices were allowed. If code -3 was selected, then no additional choices were allowed.	0	Health and medical history	0	Health and Medical History	Touchscreen Questionairre	Other	6159	6159
SRSF2	6159_Pain_types_experienced_in_last_month_8_Pain_all_over_the_body_AnyInst__BIN	UKB_CHIP_genes_phenome	ADD-WGR-FIRTH	1.20443	0.496951	2.91912	0.680472	0.000376025	7205	7199	6	0	258735	258541	194	0	REGENIE_BETA=0.186010;REGENIE_SE=0.451679;MAC=200.000000	BIN	Pass	Yes	Yes	ACE touchscreen question ""In the last month have you experienced any of the following that interfered with your usual activites? (You can select more than one answer)"" The following checks were performed: If code 8 was selected, then no additional choices were allowed. If code -7 was selected, then no additional choices were allowed. If code -3 was selected, then no additional choices were allowed.	0	Health and medical history	0	Health and Medical History	Touchscreen Questionairre	Other	6159	6159
TET2	6159_Pain_types_experienced_in_last_month_8_Pain_all_over_the_body_AnyInst__BIN	UKB_CHIP_genes_phenome	ADD-WGR-FIRTH	1.04579	0.837853	1.30533	0.692215	0.00562909	7205	7119	86	0	258735	255827	2908	0	REGENIE_BETA=0.044774;REGENIE_SE=0.113107;MAC=2994.000000	BIN	Pass	Yes	Yes	ACE touchscreen question ""In the last month have you experienced any of the following that interfered with your usual activites? (You can select more than one answer)"" The following checks were performed: If code 8 was selected, then no additional choices were allowed. If code -7 was selected, then no additional choices were allowed. If code -3 was selected, then no additional choices were allowed.	0	Health and medical history	0	Health and Medical History	Touchscreen Questionairre	Other	6159	6159
CALR	6159_Pain_types_experienced_in_last_month_8_Pain_all_over_the_body_AnyInst__BIN	UKB_CHIP_genes_phenome	ADD-WGR-FIRTH	0.723219	0.137263	3.81053	0.702327	9.40062e-05	7205	7204	1	0	258735	258686	49	0	REGENIE_BETA=-0.324043;REGENIE_SE=0.847879;MAC=50.000000	BIN	Pass	Yes	Yes	ACE touchscreen question ""In the last month have you experienced any of the following that interfered with your usual activites? (You can select more than one answer)"" The following checks were performed: If code 8 was selected, then no additional choices were allowed. If code -7 was selected, then no additional choices were allowed. If code -3 was selected, then no additional choices were allowed.	0	Health and medical history	0	Health and Medical History	Touchscreen Questionairre	Other	6159	6159
DNMT3A	6159_Pain_types_experienced_in_last_month_8_Pain_all_over_the_body_AnyInst__BIN	UKB_CHIP_genes_phenome	ADD-WGR-FIRTH	0.986037	0.875105	1.11103	0.817374	0.0198861	7205	6914	291	0	258735	248449	10286	0	REGENIE_BETA=-0.014062;REGENIE_SE=0.060894;MAC=10577.000000	BIN	Pass	Yes	Yes	ACE touchscreen question ""In the last month have you experienced any of the following that interfered with your usual activites? (You can select more than one answer)"" The following checks were performed: If code 8 was selected, then no additional choices were allowed. If code -7 was selected, then no additional choices were allowed. If code -3 was selected, then no additional choices were allowed.	0	Health and medical history	0	Health and Medical History	Touchscreen Questionairre	Other	6159	6159
SUZ12	6159_Pain_types_experienced_in_last_month_8_Pain_all_over_the_body_AnyInst__BIN	UKB_CHIP_genes_phenome	ADD-WGR-FIRTH	1.24623	0.138063	11.2492	0.844538	5.07633e-05	7205	7204	1	0	258735	258709	26	0	REGENIE_BETA=0.220124;REGENIE_SE=1.122556;MAC=27.000000	BIN	Pass	Yes	Yes	ACE touchscreen question ""In the last month have you experienced any of the following that interfered with your usual activites? (You can select more than one answer)"" The following checks were performed: If code 8 was selected, then no additional choices were allowed. If code -7 was selected, then no additional choices were allowed. If code -3 was selected, then no additional choices were allowed.	0	Health and medical history	0	Health and Medical History	Touchscreen Questionairre	Other	6159	6159
GNB1	6159_Pain_types_experienced_in_last_month_8_Pain_all_over_the_body_AnyInst__BIN	UKB_CHIP_genes_phenome	ADD-WGR-FIRTH	0.914969	0.302591	2.76667	0.874924	0.000216214	7205	7202	3	0	258735	258623	112	0	REGENIE_BETA=-0.088865;REGENIE_SE=0.564555;MAC=115.000000	BIN	Pass	Yes	Yes	ACE touchscreen question ""In the last month have you experienced any of the following that interfered with your usual activites? (You can select more than one answer)"" The following checks were performed: If code 8 was selected, then no additional choices were allowed. If code -7 was selected, then no additional choices were allowed. If code -3 was selected, then no additional choices were allowed.	0	Health and medical history	0	Health and Medical History	Touchscreen Questionairre	Other	6159	6159
PRPF8	6159_Pain_types_experienced_in_last_month_8_Pain_all_over_the_body_AnyInst__BIN	UKB_CHIP_genes_phenome	ADD-WGR-FIRTH	0.919983	0.136395	6.20528	0.931756	7.70851e-05	7205	7204	1	0	258735	258695	40	0	REGENIE_BETA=-0.083400;REGENIE_SE=0.973896;MAC=41.000000	BIN	Pass	Yes	Yes	ACE touchscreen question ""In the last month have you experienced any of the following that interfered with your usual activites? (You can select more than one answer)"" The following checks were performed: If code 8 was selected, then no additional choices were allowed. If code -7 was selected, then no additional choices were allowed. If code -3 was selected, then no additional choices were allowed.	0	Health and medical history	0	Health and Medical History	Touchscreen Questionairre	Other	6159	6159
TET2	6177_Medication_for_cholesterol_blood_pressure_or_diabetes_1_Cholesterol_lowering_medication_AnyInst__BIN	UKB_CHIP_genes_phenome	ADD-WGR-FIRTH	0.822995	0.720904	0.939545	0.00394176	0.00813277	49091	48314	777	0	20381	20028	353	0	REGENIE_BETA=-0.194805;REGENIE_SE=0.067575;MAC=1130.000000	BIN	Pass	Yes	Yes	ACE touchscreen question ""Do you regularly take any of the following medications? (you can select more than one answer)"" The following checks were performed: If code -7 was selected, then no additional choices were allowed. If code -1 was selected, then no additional choices were allowed. If code -3 was selected, then no additional choices were allowed. If the participant activated the Help button they were shown the message: If you are not sure if you take any of the types of medications, enter Do not know. You will be asked to provide all of the medications that you take later in the visit.	0	Health and medical history	0	Health and Medical History	Touchscreen Questionairre	Other	6177	6177
DNMT3A	6177_Medication_for_cholesterol_blood_pressure_or_diabetes_1_Cholesterol_lowering_medication_AnyInst__BIN	UKB_CHIP_genes_phenome	ADD-WGR-FIRTH	0.910622	0.8377	0.989892	0.0279116	0.0217138	49091	46946	2145	0	20381	19509	872	0	REGENIE_BETA=-0.093627;REGENIE_SE=0.042586;MAC=3017.000000	BIN	Pass	Yes	Yes	ACE touchscreen question ""Do you regularly take any of the following medications? (you can select more than one answer)"" The following checks were performed: If code -7 was selected, then no additional choices were allowed. If code -1 was selected, then no additional choices were allowed. If code -3 was selected, then no additional choices were allowed. If the participant activated the Help button they were shown the message: If you are not sure if you take any of the types of medications, enter Do not know. You will be asked to provide all of the medications that you take later in the visit.	0	Health and medical history	0	Health and Medical History	Touchscreen Questionairre	Other	6177	6177
SRSF2	6177_Medication_for_cholesterol_blood_pressure_or_diabetes_1_Cholesterol_lowering_medication_AnyInst__BIN	UKB_CHIP_genes_phenome	ADD-WGR-FIRTH	0.657359	0.440136	0.98179	0.0403883	0.000813277	49091	49019	72	0	20381	20340	41	0	REGENIE_BETA=-0.419524;REGENIE_SE=0.204670;MAC=113.000000	BIN	Pass	Yes	Yes	ACE touchscreen question ""Do you regularly take any of the following medications? (you can select more than one answer)"" The following checks were performed: If code -7 was selected, then no additional choices were allowed. If code -1 was selected, then no additional choices were allowed. If code -3 was selected, then no additional choices were allowed. If the participant activated the Help button they were shown the message: If you are not sure if you take any of the types of medications, enter Do not know. You will be asked to provide all of the medications that you take later in the visit.	0	Health and medical history	0	Health and Medical History	Touchscreen Questionairre	Other	6177	6177
GNB1	6177_Medication_for_cholesterol_blood_pressure_or_diabetes_1_Cholesterol_lowering_medication_AnyInst__BIN	UKB_CHIP_genes_phenome	ADD-WGR-FIRTH	0.435278	0.175342	1.08056	0.0729809	0.000179929	49091	49077	14	0	20381	20370	11	0	REGENIE_BETA=-0.831769;REGENIE_SE=0.463911;MAC=25.000000	BIN	Pass	Yes	Yes	ACE touchscreen question ""Do you regularly take any of the following medications? (you can select more than one answer)"" The following checks were performed: If code -7 was selected, then no additional choices were allowed. If code -1 was selected, then no additional choices were allowed. If code -3 was selected, then no additional choices were allowed. If the participant activated the Help button they were shown the message: If you are not sure if you take any of the types of medications, enter Do not know. You will be asked to provide all of the medications that you take later in the visit.	0	Health and medical history	0	Health and Medical History	Touchscreen Questionairre	Other	6177	6177
RUNX1	6177_Medication_for_cholesterol_blood_pressure_or_diabetes_1_Cholesterol_lowering_medication_AnyInst__BIN	UKB_CHIP_genes_phenome	ADD-WGR-FIRTH	2.99014	0.738534	12.1063	0.124743	7.19714e-05	49091	49082	9	0	20381	20380	1	0	REGENIE_BETA=1.095320;REGENIE_SE=0.713487;MAC=10.000000	BIN	Pass	Yes	Yes	ACE touchscreen question ""Do you regularly take any of the following medications? (you can select more than one answer)"" The following checks were performed: If code -7 was selected, then no additional choices were allowed. If code -1 was selected, then no additional choices were allowed. If code -3 was selected, then no additional choices were allowed. If the participant activated the Help button they were shown the message: If you are not sure if you take any of the types of medications, enter Do not know. You will be asked to provide all of the medications that you take later in the visit.	0	Health and medical history	0	Health and Medical History	Touchscreen Questionairre	Other	6177	6177
SF3B1	6177_Medication_for_cholesterol_blood_pressure_or_diabetes_1_Cholesterol_lowering_medication_AnyInst__BIN	UKB_CHIP_genes_phenome	ADD-WGR-FIRTH	0.675835	0.389256	1.1734	0.163954	0.0005038	49091	49044	47	0	20381	20358	23	0	REGENIE_BETA=-0.391806;REGENIE_SE=0.281491;MAC=70.000000	BIN	Pass	Yes	Yes	ACE touchscreen question ""Do you regularly take any of the following medications? (you can select more than one answer)"" The following checks were performed: If code -7 was selected, then no additional choices were allowed. If code -1 was selected, then no additional choices were allowed. If code -3 was selected, then no additional choices were allowed. If the participant activated the Help button they were shown the message: If you are not sure if you take any of the types of medications, enter Do not know. You will be asked to provide all of the medications that you take later in the visit.	0	Health and medical history	0	Health and Medical History	Touchscreen Questionairre	Other	6177	6177
JAK2	6177_Medication_for_cholesterol_blood_pressure_or_diabetes_1_Cholesterol_lowering_medication_AnyInst__BIN	UKB_CHIP_genes_phenome	ADD-WGR-FIRTH	0.74971	0.437773	1.28392	0.293958	0.0005038	49091	49044	47	0	20381	20358	23	0	REGENIE_BETA=-0.288069;REGENIE_SE=0.274488;MAC=70.000000	BIN	Pass	Yes	Yes	ACE touchscreen question ""Do you regularly take any of the following medications? (you can select more than one answer)"" The following checks were performed: If code -7 was selected, then no additional choices were allowed. If code -1 was selected, then no additional choices were allowed. If code -3 was selected, then no additional choices were allowed. If the participant activated the Help button they were shown the message: If you are not sure if you take any of the types of medications, enter Do not know. You will be asked to provide all of the medications that you take later in the visit.	0	Health and medical history	0	Health and Medical History	Touchscreen Questionairre	Other	6177	6177
ASXL1	6177_Medication_for_cholesterol_blood_pressure_or_diabetes_1_Cholesterol_lowering_medication_AnyInst__BIN	UKB_CHIP_genes_phenome	ADD-WGR-FIRTH	0.925953	0.783271	1.09463	0.367573	0.00536187	49091	48557	534	0	20381	20170	211	0	REGENIE_BETA=-0.076931;REGENIE_SE=0.085382;MAC=745.000000	BIN	Pass	Yes	Yes	ACE touchscreen question ""Do you regularly take any of the following medications? (you can select more than one answer)"" The following checks were performed: If code -7 was selected, then no additional choices were allowed. If code -1 was selected, then no additional choices were allowed. If code -3 was selected, then no additional choices were allowed. If the participant activated the Help button they were shown the message: If you are not sure if you take any of the types of medications, enter Do not know. You will be asked to provide all of the medications that you take later in the visit.	0	Health and medical history	0	Health and Medical History	Touchscreen Questionairre	Other	6177	6177
IDH2	6177_Medication_for_cholesterol_blood_pressure_or_diabetes_1_Cholesterol_lowering_medication_AnyInst__BIN	UKB_CHIP_genes_phenome	ADD-WGR-FIRTH	0.71023	0.299503	1.68421	0.437348	0.000194323	49091	49073	18	0	20381	20372	9	0	REGENIE_BETA=-0.342167;REGENIE_SE=0.440551;MAC=27.000000	BIN	Pass	Yes	Yes	ACE touchscreen question ""Do you regularly take any of the following medications? (you can select more than one answer)"" The following checks were performed: If code -7 was selected, then no additional choices were allowed. If code -1 was selected, then no additional choices were allowed. If code -3 was selected, then no additional choices were allowed. If the participant activated the Help button they were shown the message: If you are not sure if you take any of the types of medications, enter Do not know. You will be asked to provide all of the medications that you take later in the visit.	0	Health and medical history	0	Health and Medical History	Touchscreen Questionairre	Other	6177	6177
SUZ12	6177_Medication_for_cholesterol_blood_pressure_or_diabetes_1_Cholesterol_lowering_medication_AnyInst__BIN	UKB_CHIP_genes_phenome	ADD-WGR-FIRTH	0.533113	0.0720454	3.94487	0.537903	3.59857e-05	49091	49088	3	0	20381	20379	2	0	REGENIE_BETA=-0.629021;REGENIE_SE=1.021160;MAC=5.000000	BIN	Pass	Yes	Yes	ACE touchscreen question ""Do you regularly take any of the following medications? (you can select more than one answer)"" The following checks were performed: If code -7 was selected, then no additional choices were allowed. If code -1 was selected, then no additional choices were allowed. If code -3 was selected, then no additional choices were allowed. If the participant activated the Help button they were shown the message: If you are not sure if you take any of the types of medications, enter Do not know. You will be asked to provide all of the medications that you take later in the visit.	0	Health and medical history	0	Health and Medical History	Touchscreen Questionairre	Other	6177	6177
TP53	6177_Medication_for_cholesterol_blood_pressure_or_diabetes_1_Cholesterol_lowering_medication_AnyInst__BIN	UKB_CHIP_genes_phenome	ADD-WGR-FIRTH	0.876306	0.575668	1.33395	0.537959	0.000820474	49091	49012	79	0	20381	20346	35	0	REGENIE_BETA=-0.132040;REGENIE_SE=0.214384;MAC=114.000000	BIN	Pass	Yes	Yes	ACE touchscreen question ""Do you regularly take any of the following medications? (you can select more than one answer)"" The following checks were performed: If code -7 was selected, then no additional choices were allowed. If code -1 was selected, then no additional choices were allowed. If code -3 was selected, then no additional choices were allowed. If the participant activated the Help button they were shown the message: If you are not sure if you take any of the types of medications, enter Do not know. You will be asked to provide all of the medications that you take later in the visit.	0	Health and medical history	0	Health and Medical History	Touchscreen Questionairre	Other	6177	6177
PRPF8	6177_Medication_for_cholesterol_blood_pressure_or_diabetes_1_Cholesterol_lowering_medication_AnyInst__BIN	UKB_CHIP_genes_phenome	ADD-WGR-FIRTH	1.32133	0.460866	3.78834	0.604113	0.000129549	49091	49077	14	0	20381	20377	4	0	REGENIE_BETA=0.278640;REGENIE_SE=0.537401;MAC=18.000000	BIN	Pass	Yes	Yes	ACE touchscreen question ""Do you regularly take any of the following medications? (you can select more than one answer)"" The following checks were performed: If code -7 was selected, then no additional choices were allowed. If code -1 was selected, then no additional choices were allowed. If code -3 was selected, then no additional choices were allowed. If the participant activated the Help button they were shown the message: If you are not sure if you take any of the types of medications, enter Do not know. You will be asked to provide all of the medications that you take later in the visit.	0	Health and medical history	0	Health and Medical History	Touchscreen Questionairre	Other	6177	6177
MPL	6177_Medication_for_cholesterol_blood_pressure_or_diabetes_1_Cholesterol_lowering_medication_AnyInst__BIN	UKB_CHIP_genes_phenome	ADD-WGR-FIRTH	0.642826	0.0939746	4.3972	0.652415	3.59857e-05	49091	49088	3	0	20381	20379	2	0	REGENIE_BETA=-0.441881;REGENIE_SE=0.981064;MAC=5.000000	BIN	Pass	Yes	Yes	ACE touchscreen question ""Do you regularly take any of the following medications? (you can select more than one answer)"" The following checks were performed: If code -7 was selected, then no additional choices were allowed. If code -1 was selected, then no additional choices were allowed. If code -3 was selected, then no additional choices were allowed. If the participant activated the Help button they were shown the message: If you are not sure if you take any of the types of medications, enter Do not know. You will be asked to provide all of the medications that you take later in the visit.	0	Health and medical history	0	Health and Medical History	Touchscreen Questionairre	Other	6177	6177
PPM1D	6177_Medication_for_cholesterol_blood_pressure_or_diabetes_1_Cholesterol_lowering_medication_AnyInst__BIN	UKB_CHIP_genes_phenome	ADD-WGR-FIRTH	1.07108	0.792899	1.44687	0.654473	0.00165534	49091	48920	171	0	20381	20322	59	0	REGENIE_BETA=0.068672;REGENIE_SE=0.153438;MAC=230.000000	BIN	Pass	Yes	Yes	ACE touchscreen question ""Do you regularly take any of the following medications? (you can select more than one answer)"" The following checks were performed: If code -7 was selected, then no additional choices were allowed. If code -1 was selected, then no additional choices were allowed. If code -3 was selected, then no additional choices were allowed. If the participant activated the Help button they were shown the message: If you are not sure if you take any of the types of medications, enter Do not know. You will be asked to provide all of the medications that you take later in the visit.	0	Health and medical history	0	Health and Medical History	Touchscreen Questionairre	Other	6177	6177
GNAS	6177_Medication_for_cholesterol_blood_pressure_or_diabetes_1_Cholesterol_lowering_medication_AnyInst__BIN	UKB_CHIP_genes_phenome	ADD-WGR-FIRTH	0.849407	0.379753	1.8999	0.691086	0.000223111	49091	49070	21	0	20381	20371	10	0	REGENIE_BETA=-0.163217;REGENIE_SE=0.410730;MAC=31.000000	BIN	Pass	Yes	Yes	ACE touchscreen question ""Do you regularly take any of the following medications? (you can select more than one answer)"" The following checks were performed: If code -7 was selected, then no additional choices were allowed. If code -1 was selected, then no additional choices were allowed. If code -3 was selected, then no additional choices were allowed. If the participant activated the Help button they were shown the message: If you are not sure if you take any of the types of medications, enter Do not know. You will be asked to provide all of the medications that you take later in the visit.	0	Health and medical history	0	Health and Medical History	Touchscreen Questionairre	Other	6177	6177
CBL	6177_Medication_for_cholesterol_blood_pressure_or_diabetes_1_Cholesterol_lowering_medication_AnyInst__BIN	UKB_CHIP_genes_phenome	ADD-WGR-FIRTH	1.18358	0.489434	2.8622	0.708339	0.000179929	49091	49073	18	0	20381	20374	7	0	REGENIE_BETA=0.168542;REGENIE_SE=0.450543;MAC=25.000000	BIN	Pass	Yes	Yes	ACE touchscreen question ""Do you regularly take any of the following medications? (you can select more than one answer)"" The following checks were performed: If code -7 was selected, then no additional choices were allowed. If code -1 was selected, then no additional choices were allowed. If code -3 was selected, then no additional choices were allowed. If the participant activated the Help button they were shown the message: If you are not sure if you take any of the types of medications, enter Do not know. You will be asked to provide all of the medications that you take later in the visit.	0	Health and medical history	0	Health and Medical History	Touchscreen Questionairre	Other	6177	6177
KRAS	6177_Medication_for_cholesterol_blood_pressure_or_diabetes_1_Cholesterol_lowering_medication_AnyInst__BIN	UKB_CHIP_genes_phenome	ADD-WGR-FIRTH	1.21995	0.35013	4.25064	0.754917	9.35629e-05	49091	49081	10	0	20381	20378	3	0	REGENIE_BETA=0.198810;REGENIE_SE=0.636879;MAC=13.000000	BIN	Pass	Yes	Yes	ACE touchscreen question ""Do you regularly take any of the following medications? (you can select more than one answer)"" The following checks were performed: If code -7 was selected, then no additional choices were allowed. If code -1 was selected, then no additional choices were allowed. If code -3 was selected, then no additional choices were allowed. If the participant activated the Help button they were shown the message: If you are not sure if you take any of the types of medications, enter Do not know. You will be asked to provide all of the medications that you take later in the visit.	0	Health and medical history	0	Health and Medical History	Touchscreen Questionairre	Other	6177	6177
CALR	6177_Medication_for_cholesterol_blood_pressure_or_diabetes_1_Cholesterol_lowering_medication_AnyInst__BIN	UKB_CHIP_genes_phenome	ADD-WGR-FIRTH	0.984235	0.36164	2.67868	0.975184	0.000143943	49091	49077	14	0	20381	20375	6	0	REGENIE_BETA=-0.015891;REGENIE_SE=0.510834;MAC=20.000000	BIN	Pass	Yes	Yes	ACE touchscreen question ""Do you regularly take any of the following medications? (you can select more than one answer)"" The following checks were performed: If code -7 was selected, then no additional choices were allowed. If code -1 was selected, then no additional choices were allowed. If code -3 was selected, then no additional choices were allowed. If the participant activated the Help button they were shown the message: If you are not sure if you take any of the types of medications, enter Do not know. You will be asked to provide all of the medications that you take later in the visit.	0	Health and medical history	0	Health and Medical History	Touchscreen Questionairre	Other	6177	6177
TET2	6312_Value_entered_6_6_moves_AnyInst__BIN	UKB_CHIP_genes_phenome	ADD-WGR-FIRTH	0.679994	0.471183	0.981344	0.0393428	0.00443317	5999	5965	34	0	18250	18069	181	0	REGENIE_BETA=-0.385671;REGENIE_SE=0.187166;MAC=215.000000	BIN	Pass	Yes	Yes	This field contains the values the participant entered when shown each puzzle.	0	Cognitive function	0	Cognitive	Cognitive function	Cognitive	6312	6312
PPM1D	6312_Value_entered_6_6_moves_AnyInst__BIN	UKB_CHIP_genes_phenome	ADD-WGR-FIRTH	0.540688	0.215024	1.35958	0.191199	0.000577343	5999	5995	4	0	18250	18226	24	0	REGENIE_BETA=-0.614913;REGENIE_SE=0.470463;MAC=28.000000	BIN	Pass	Yes	Yes	This field contains the values the participant entered when shown each puzzle.	0	Cognitive function	0	Cognitive	Cognitive function	Cognitive	6312	6312
GNAS	6312_Value_entered_6_6_moves_AnyInst__BIN	UKB_CHIP_genes_phenome	ADD-WGR-FIRTH	0.295819	0.0474378	1.84471	0.19214	0.000185575	5999	5999	0	0	18250	18241	9	0	REGENIE_BETA=-1.218007;REGENIE_SE=0.933858;MAC=9.000000	BIN	Pass	Yes	Yes	This field contains the values the participant entered when shown each puzzle.	0	Cognitive function	0	Cognitive	Cognitive function	Cognitive	6312	6312
CBL	6312_Value_entered_6_6_moves_AnyInst__BIN	UKB_CHIP_genes_phenome	ADD-WGR-FIRTH	2.73178	0.333579	22.3714	0.348925	0.000103097	5999	5997	2	0	18250	18247	3	0	REGENIE_BETA=1.004953;REGENIE_SE=1.072892;MAC=5.000000	BIN	Pass	Yes	Yes	This field contains the values the participant entered when shown each puzzle.	0	Cognitive function	0	Cognitive	Cognitive function	Cognitive	6312	6312
TP53	6312_Value_entered_6_6_moves_AnyInst__BIN	UKB_CHIP_genes_phenome	ADD-WGR-FIRTH	1.74741	0.505982	6.03466	0.377436	0.000371149	5999	5994	5	0	18250	18237	13	0	REGENIE_BETA=0.558132;REGENIE_SE=0.632352;MAC=18.000000	BIN	Pass	Yes	Yes	This field contains the values the participant entered when shown each puzzle.	0	Cognitive function	0	Cognitive	Cognitive function	Cognitive	6312	6312
SF3B1	6312_Value_entered_6_6_moves_AnyInst__BIN	UKB_CHIP_genes_phenome	ADD-WGR-FIRTH	0.486466	0.0864515	2.73736	0.413634	0.000144336	5999	5998	1	0	18250	18244	6	0	REGENIE_BETA=-0.720588;REGENIE_SE=0.881436;MAC=7.000000	BIN	Pass	Yes	Yes	This field contains the values the participant entered when shown each puzzle.	0	Cognitive function	0	Cognitive	Cognitive function	Cognitive	6312	6312
DNMT3A	6312_Value_entered_6_6_moves_AnyInst__BIN	UKB_CHIP_genes_phenome	ADD-WGR-FIRTH	1.06819	0.8998	1.26809	0.451048	0.0173409	5999	5800	199	0	18250	17608	642	0	REGENIE_BETA=0.065966;REGENIE_SE=0.087526;MAC=841.000000	BIN	Pass	Yes	Yes	This field contains the values the participant entered when shown each puzzle.	0	Cognitive function	0	Cognitive	Cognitive function	Cognitive	6312	6312
ASXL1	6312_Value_entered_6_6_moves_AnyInst__BIN	UKB_CHIP_genes_phenome	ADD-WGR-FIRTH	1.21765	0.700692	2.116	0.484908	0.00167017	5999	5979	20	0	18250	18189	61	0	REGENIE_BETA=0.196921;REGENIE_SE=0.281948;MAC=81.000000	BIN	Pass	Yes	Yes	This field contains the values the participant entered when shown each puzzle.	0	Cognitive function	0	Cognitive	Cognitive function	Cognitive	6312	6312
JAK2	6312_Value_entered_6_6_moves_AnyInst__BIN	UKB_CHIP_genes_phenome	ADD-WGR-FIRTH	0.686345	0.171155	2.7523	0.595309	0.000247433	5999	5997	2	0	18250	18240	10	0	REGENIE_BETA=-0.376374;REGENIE_SE=0.708591;MAC=12.000000	BIN	Pass	Yes	Yes	This field contains the values the participant entered when shown each puzzle.	0	Cognitive function	0	Cognitive	Cognitive function	Cognitive	6312	6312
GNB1	6312_Value_entered_6_6_moves_AnyInst__BIN	UKB_CHIP_genes_phenome	ADD-WGR-FIRTH	1.25834	0.225144	7.03294	0.793529	0.000164955	5999	5997	2	0	18250	18244	6	0	REGENIE_BETA=0.229794;REGENIE_SE=0.877981;MAC=8.000000	BIN	Pass	Yes	Yes	This field contains the values the participant entered when shown each puzzle.	0	Cognitive function	0	Cognitive	Cognitive function	Cognitive	6312	6312
SRSF2	6312_Value_entered_6_6_moves_AnyInst__BIN	UKB_CHIP_genes_phenome	ADD-WGR-FIRTH	1.15425	0.113544	11.7336	0.903503	0.000103097	5999	5998	1	0	18250	18246	4	0	REGENIE_BETA=0.143447;REGENIE_SE=1.183190;MAC=5.000000	BIN	Pass	Yes	Yes	This field contains the values the participant entered when shown each puzzle.	0	Cognitive function	0	Cognitive	Cognitive function	Cognitive	6312	6312
SF3B1	6332_Item_selected_for_each_puzzle_7_7_AnyInst__BIN	UKB_CHIP_genes_phenome	ADD-WGR-FIRTH	0.238513	0.0535123	1.06309	0.0601455	0.000143214	20635	20631	4	0	3804	3801	3	0	REGENIE_BETA=-1.433330;REGENIE_SE=0.762521;MAC=7.000000	BIN	Pass	Yes	Yes	This indicates the item selected for each puzzle as illustrated in ~R15~. For puzzles which had 6 options the codes 0-5 correspond to the following layout: 0 1 2 3 4 5 For puzzles which had 8 options the codes 0-7 correspond to the following layout: 0 1 2 3 4 5 6 7 If a participant answered all 15 puzzles correctly the sequence would be: 3,2,5,0,3,5,0,5,3,0,7,1,4,2,6	0	Cognitive function	0	Cognitive	Cognitive function	Cognitive	6332	6332
SRSF2	6332_Item_selected_for_each_puzzle_7_7_AnyInst__BIN	UKB_CHIP_genes_phenome	ADD-WGR-FIRTH	0.208881	0.0207161	2.10615	0.18411	0.000102296	20635	20632	3	0	3804	3802	2	0	REGENIE_BETA=-1.565991;REGENIE_SE=1.179027;MAC=5.000000	BIN	Pass	Yes	Yes	This indicates the item selected for each puzzle as illustrated in ~R15~. For puzzles which had 6 options the codes 0-5 correspond to the following layout: 0 1 2 3 4 5 For puzzles which had 8 options the codes 0-7 correspond to the following layout: 0 1 2 3 4 5 6 7 If a participant answered all 15 puzzles correctly the sequence would be: 3,2,5,0,3,5,0,5,3,0,7,1,4,2,6	0	Cognitive function	0	Cognitive	Cognitive function	Cognitive	6332	6332
TP53	6332_Item_selected_for_each_puzzle_7_7_AnyInst__BIN	UKB_CHIP_genes_phenome	ADD-WGR-FIRTH	2.22687	0.639702	7.75199	0.208399	0.000368264	20635	20618	17	0	3804	3803	1	0	REGENIE_BETA=0.800598;REGENIE_SE=0.636415;MAC=18.000000	BIN	Pass	Yes	Yes	This indicates the item selected for each puzzle as illustrated in ~R15~. For puzzles which had 6 options the codes 0-5 correspond to the following layout: 0 1 2 3 4 5 For puzzles which had 8 options the codes 0-7 correspond to the following layout: 0 1 2 3 4 5 6 7 If a participant answered all 15 puzzles correctly the sequence would be: 3,2,5,0,3,5,0,5,3,0,7,1,4,2,6	0	Cognitive function	0	Cognitive	Cognitive function	Cognitive	6332	6332
DNMT3A	6332_Item_selected_for_each_puzzle_7_7_AnyInst__BIN	UKB_CHIP_genes_phenome	ADD-WGR-FIRTH	1.12069	0.929287	1.35151	0.233084	0.0172675	20635	19916	719	0	3804	3679	125	0	REGENIE_BETA=0.113941;REGENIE_SE=0.095552;MAC=844.000000	BIN	Pass	Yes	Yes	This indicates the item selected for each puzzle as illustrated in ~R15~. For puzzles which had 6 options the codes 0-5 correspond to the following layout: 0 1 2 3 4 5 For puzzles which had 8 options the codes 0-7 correspond to the following layout: 0 1 2 3 4 5 6 7 If a participant answered all 15 puzzles correctly the sequence would be: 3,2,5,0,3,5,0,5,3,0,7,1,4,2,6	0	Cognitive function	0	Cognitive	Cognitive function	Cognitive	6332	6332
JAK2	6332_Item_selected_for_each_puzzle_7_7_AnyInst__BIN	UKB_CHIP_genes_phenome	ADD-WGR-FIRTH	1.85351	0.409644	8.38652	0.423014	0.000245509	20635	20624	11	0	3804	3803	1	0	REGENIE_BETA=0.617079;REGENIE_SE=0.770191;MAC=12.000000	BIN	Pass	Yes	Yes	This indicates the item selected for each puzzle as illustrated in ~R15~. For puzzles which had 6 options the codes 0-5 correspond to the following layout: 0 1 2 3 4 5 For puzzles which had 8 options the codes 0-7 correspond to the following layout: 0 1 2 3 4 5 6 7 If a participant answered all 15 puzzles correctly the sequence would be: 3,2,5,0,3,5,0,5,3,0,7,1,4,2,6	0	Cognitive function	0	Cognitive	Cognitive function	Cognitive	6332	6332
TET2	6332_Item_selected_for_each_puzzle_7_7_AnyInst__BIN	UKB_CHIP_genes_phenome	ADD-WGR-FIRTH	0.871973	0.608078	1.25039	0.45632	0.00448054	20635	20456	179	0	3804	3764	40	0	REGENIE_BETA=-0.136997;REGENIE_SE=0.183909;MAC=219.000000	BIN	Pass	Yes	Yes	This indicates the item selected for each puzzle as illustrated in ~R15~. For puzzles which had 6 options the codes 0-5 correspond to the following layout: 0 1 2 3 4 5 For puzzles which had 8 options the codes 0-7 correspond to the following layout: 0 1 2 3 4 5 6 7 If a participant answered all 15 puzzles correctly the sequence would be: 3,2,5,0,3,5,0,5,3,0,7,1,4,2,6	0	Cognitive function	0	Cognitive	Cognitive function	Cognitive	6332	6332
GNB1	6332_Item_selected_for_each_puzzle_7_7_AnyInst__BIN	UKB_CHIP_genes_phenome	ADD-WGR-FIRTH	0.549836	0.0853443	3.54235	0.529158	0.000163673	20635	20629	6	0	3804	3802	2	0	REGENIE_BETA=-0.598136;REGENIE_SE=0.950490;MAC=8.000000	BIN	Pass	Yes	Yes	This indicates the item selected for each puzzle as illustrated in ~R15~. For puzzles which had 6 options the codes 0-5 correspond to the following layout: 0 1 2 3 4 5 For puzzles which had 8 options the codes 0-7 correspond to the following layout: 0 1 2 3 4 5 6 7 If a participant answered all 15 puzzles correctly the sequence would be: 3,2,5,0,3,5,0,5,3,0,7,1,4,2,6	0	Cognitive function	0	Cognitive	Cognitive function	Cognitive	6332	6332
GNAS	6332_Item_selected_for_each_puzzle_7_7_AnyInst__BIN	UKB_CHIP_genes_phenome	ADD-WGR-FIRTH	1.52325	0.266638	8.70206	0.63599	0.000184132	20635	20627	8	0	3804	3803	1	0	REGENIE_BETA=0.420848;REGENIE_SE=0.889155;MAC=9.000000	BIN	Pass	Yes	Yes	This indicates the item selected for each puzzle as illustrated in ~R15~. For puzzles which had 6 options the codes 0-5 correspond to the following layout: 0 1 2 3 4 5 For puzzles which had 8 options the codes 0-7 correspond to the following layout: 0 1 2 3 4 5 6 7 If a participant answered all 15 puzzles correctly the sequence would be: 3,2,5,0,3,5,0,5,3,0,7,1,4,2,6	0	Cognitive function	0	Cognitive	Cognitive function	Cognitive	6332	6332
PPM1D	6332_Item_selected_for_each_puzzle_7_7_AnyInst__BIN	UKB_CHIP_genes_phenome	ADD-WGR-FIRTH	1.20761	0.448461	3.25182	0.708965	0.000572855	20635	20611	24	0	3804	3800	4	0	REGENIE_BETA=0.188640;REGENIE_SE=0.505404;MAC=28.000000	BIN	Pass	Yes	Yes	This indicates the item selected for each puzzle as illustrated in ~R15~. For puzzles which had 6 options the codes 0-5 correspond to the following layout: 0 1 2 3 4 5 For puzzles which had 8 options the codes 0-7 correspond to the following layout: 0 1 2 3 4 5 6 7 If a participant answered all 15 puzzles correctly the sequence would be: 3,2,5,0,3,5,0,5,3,0,7,1,4,2,6	0	Cognitive function	0	Cognitive	Cognitive function	Cognitive	6332	6332
ASXL1	6332_Item_selected_for_each_puzzle_7_7_AnyInst__BIN	UKB_CHIP_genes_phenome	ADD-WGR-FIRTH	0.940788	0.521109	1.69846	0.839523	0.00163673	20635	20569	66	0	3804	3790	14	0	REGENIE_BETA=-0.061037;REGENIE_SE=0.301413;MAC=80.000000	BIN	Pass	Yes	Yes	This indicates the item selected for each puzzle as illustrated in ~R15~. For puzzles which had 6 options the codes 0-5 correspond to the following layout: 0 1 2 3 4 5 For puzzles which had 8 options the codes 0-7 correspond to the following layout: 0 1 2 3 4 5 6 7 If a participant answered all 15 puzzles correctly the sequence would be: 3,2,5,0,3,5,0,5,3,0,7,1,4,2,6	0	Cognitive function	0	Cognitive	Cognitive function	Cognitive	6332	6332
CBL	6332_Item_selected_for_each_puzzle_7_7_AnyInst__BIN	UKB_CHIP_genes_phenome	ADD-WGR-FIRTH	0.809535	0.0783249	8.36704	0.859263	0.000102296	20635	20631	4	0	3804	3803	1	0	REGENIE_BETA=-0.211295;REGENIE_SE=1.191652;MAC=5.000000	BIN	Pass	Yes	Yes	This indicates the item selected for each puzzle as illustrated in ~R15~. For puzzles which had 6 options the codes 0-5 correspond to the following layout: 0 1 2 3 4 5 For puzzles which had 8 options the codes 0-7 correspond to the following layout: 0 1 2 3 4 5 6 7 If a participant answered all 15 puzzles correctly the sequence would be: 3,2,5,0,3,5,0,5,3,0,7,1,4,2,6	0	Cognitive function	0	Cognitive	Cognitive function	Cognitive	6332	6332
PRPF8	6332_Item_selected_for_each_puzzle_7_7_AnyInst__BIN	UKB_CHIP_genes_phenome	ADD-WGR-FIRTH	0.918713	0.0968909	8.71117	0.941111	0.000102296	20635	20631	4	0	3804	3803	1	0	REGENIE_BETA=-0.084782;REGENIE_SE=1.147668;MAC=5.000000	BIN	Pass	Yes	Yes	This indicates the item selected for each puzzle as illustrated in ~R15~. For puzzles which had 6 options the codes 0-5 correspond to the following layout: 0 1 2 3 4 5 For puzzles which had 8 options the codes 0-7 correspond to the following layout: 0 1 2 3 4 5 6 7 If a participant answered all 15 puzzles correctly the sequence would be: 3,2,5,0,3,5,0,5,3,0,7,1,4,2,6	0	Cognitive function	0	Cognitive	Cognitive function	Cognitive	6332	6332
DNMT3A	78_Heel_bone_mineral_density_BMD_T_score_automated_0_arr_mean__RINT	UKB_CHIP_genes_phenome	ADD-WGR-LR	-0.0291442	-0.0469302	-0.0113582	0.00131998	0.0200882	246314	236418	9896	0	NA	NA	NA	NA	REGENIE_SE=0.009075;MAC=9896.000000	RINT	Pass	Yes	Yes	This T-score is calculated from the ultrasound heel BMD measurement and is based on a person's bone density compared with what is normally expected in someone of the same sex. The units of the T-score are the number of standard deviations (SD) that the bone density is above or below the standard.	0	Bone-densitometry of heel	0	Anthropometry	Physical Measures	Physical Measures	78	78
GNB1	78_Heel_bone_mineral_density_BMD_T_score_automated_0_arr_mean__RINT	UKB_CHIP_genes_phenome	ADD-WGR-LR	0.176636	-0.00634183	0.359614	0.0584865	0.000180664	246314	246225	89	0	NA	NA	NA	NA	REGENIE_SE=0.093358;MAC=89.000000	RINT	Pass	Yes	Yes	This T-score is calculated from the ultrasound heel BMD measurement and is based on a person's bone density compared with what is normally expected in someone of the same sex. The units of the T-score are the number of standard deviations (SD) that the bone density is above or below the standard.	0	Bone-densitometry of heel	0	Anthropometry	Physical Measures	Physical Measures	78	78
MPL	78_Heel_bone_mineral_density_BMD_T_score_automated_0_arr_mean__RINT	UKB_CHIP_genes_phenome	ADD-WGR-LR	-0.192469	-0.588412	0.203475	0.340721	3.85687e-05	246314	246295	19	0	NA	NA	NA	NA	REGENIE_SE=0.202016;MAC=19.000000	RINT	Pass	Yes	Yes	This T-score is calculated from the ultrasound heel BMD measurement and is based on a person's bone density compared with what is normally expected in someone of the same sex. The units of the T-score are the number of standard deviations (SD) that the bone density is above or below the standard.	0	Bone-densitometry of heel	0	Anthropometry	Physical Measures	Physical Measures	78	78
BRAF	78_Heel_bone_mineral_density_BMD_T_score_automated_0_arr_mean__RINT	UKB_CHIP_genes_phenome	ADD-WGR-LR	-0.213313	-0.691978	0.265352	0.382422	2.63891e-05	246314	246301	13	0	NA	NA	NA	NA	REGENIE_SE=0.244221;MAC=13.000000	RINT	Pass	Yes	Yes	This T-score is calculated from the ultrasound heel BMD measurement and is based on a person's bone density compared with what is normally expected in someone of the same sex. The units of the T-score are the number of standard deviations (SD) that the bone density is above or below the standard.	0	Bone-densitometry of heel	0	Anthropometry	Physical Measures	Physical Measures	78	78
JAK2	78_Heel_bone_mineral_density_BMD_T_score_automated_0_arr_mean__RINT	UKB_CHIP_genes_phenome	ADD-WGR-LR	-0.0600202	-0.198249	0.0782085	0.39475	0.000316669	246314	246158	156	0	NA	NA	NA	NA	REGENIE_SE=0.070526;MAC=156.000000	RINT	Pass	Yes	Yes	This T-score is calculated from the ultrasound heel BMD measurement and is based on a person's bone density compared with what is normally expected in someone of the same sex. The units of the T-score are the number of standard deviations (SD) that the bone density is above or below the standard.	0	Bone-densitometry of heel	0	Anthropometry	Physical Measures	Physical Measures	78	78
PPM1D	78_Heel_bone_mineral_density_BMD_T_score_automated_0_arr_mean__RINT	UKB_CHIP_genes_phenome	ADD-WGR-LR	-0.0339508	-0.1136	0.0456979	0.403465	0.000956097	246314	245843	471	0	NA	NA	NA	NA	REGENIE_SE=0.040638;MAC=471.000000	RINT	Pass	Yes	Yes	This T-score is calculated from the ultrasound heel BMD measurement and is based on a person's bone density compared with what is normally expected in someone of the same sex. The units of the T-score are the number of standard deviations (SD) that the bone density is above or below the standard.	0	Bone-densitometry of heel	0	Anthropometry	Physical Measures	Physical Measures	78	78
SRSF2	78_Heel_bone_mineral_density_BMD_T_score_automated_0_arr_mean__RINT	UKB_CHIP_genes_phenome	ADD-WGR-LR	0.0551679	-0.0769007	0.187236	0.412947	0.000347118	246314	246143	171	0	NA	NA	NA	NA	REGENIE_SE=0.067383;MAC=171.000000	RINT	Pass	Yes	Yes	This T-score is calculated from the ultrasound heel BMD measurement and is based on a person's bone density compared with what is normally expected in someone of the same sex. The units of the T-score are the number of standard deviations (SD) that the bone density is above or below the standard.	0	Bone-densitometry of heel	0	Anthropometry	Physical Measures	Physical Measures	78	78
SUZ12	78_Heel_bone_mineral_density_BMD_T_score_automated_0_arr_mean__RINT	UKB_CHIP_genes_phenome	ADD-WGR-LR	-0.128854	-0.488709	0.231001	0.482799	4.66884e-05	246314	246291	23	0	NA	NA	NA	NA	REGENIE_SE=0.183603;MAC=23.000000	RINT	Pass	Yes	Yes	This T-score is calculated from the ultrasound heel BMD measurement and is based on a person's bone density compared with what is normally expected in someone of the same sex. The units of the T-score are the number of standard deviations (SD) that the bone density is above or below the standard.	0	Bone-densitometry of heel	0	Anthropometry	Physical Measures	Physical Measures	78	78
TET2	78_Heel_bone_mineral_density_BMD_T_score_automated_0_arr_mean__RINT	UKB_CHIP_genes_phenome	ADD-WGR-LR	0.0113395	-0.0214155	0.0440945	0.49744	0.00572643	246314	243493	2821	0	NA	NA	NA	NA	REGENIE_SE=0.016712;MAC=2821.000000	RINT	Pass	Yes	Yes	This T-score is calculated from the ultrasound heel BMD measurement and is based on a person's bone density compared with what is normally expected in someone of the same sex. The units of the T-score are the number of standard deviations (SD) that the bone density is above or below the standard.	0	Bone-densitometry of heel	0	Anthropometry	Physical Measures	Physical Measures	78	78
TP53	78_Heel_bone_mineral_density_BMD_T_score_automated_0_arr_mean__RINT	UKB_CHIP_genes_phenome	ADD-WGR-LR	-0.0356202	-0.142104	0.0708639	0.512061	0.000533871	246314	246051	263	0	NA	NA	NA	NA	REGENIE_SE=0.054330;MAC=263.000000	RINT	Pass	Yes	Yes	This T-score is calculated from the ultrasound heel BMD measurement and is based on a person's bone density compared with what is normally expected in someone of the same sex. The units of the T-score are the number of standard deviations (SD) that the bone density is above or below the standard.	0	Bone-densitometry of heel	0	Anthropometry	Physical Measures	Physical Measures	78	78
PRPF8	78_Heel_bone_mineral_density_BMD_T_score_automated_0_arr_mean__RINT	UKB_CHIP_genes_phenome	ADD-WGR-LR	0.0866339	-0.197107	0.370375	0.549553	7.51074e-05	246314	246277	37	0	NA	NA	NA	NA	REGENIE_SE=0.144768;MAC=37.000000	RINT	Pass	Yes	Yes	This T-score is calculated from the ultrasound heel BMD measurement and is based on a person's bone density compared with what is normally expected in someone of the same sex. The units of the T-score are the number of standard deviations (SD) that the bone density is above or below the standard.	0	Bone-densitometry of heel	0	Anthropometry	Physical Measures	Physical Measures	78	78
NRAS	78_Heel_bone_mineral_density_BMD_T_score_automated_0_arr_mean__RINT	UKB_CHIP_genes_phenome	ADD-WGR-LR	-0.134534	-0.580137	0.311069	0.554024	3.04489e-05	246314	246299	15	0	NA	NA	NA	NA	REGENIE_SE=0.227352;MAC=15.000000	RINT	Pass	Yes	Yes	This T-score is calculated from the ultrasound heel BMD measurement and is based on a person's bone density compared with what is normally expected in someone of the same sex. The units of the T-score are the number of standard deviations (SD) that the bone density is above or below the standard.	0	Bone-densitometry of heel	0	Anthropometry	Physical Measures	Physical Measures	78	78
RUNX1	78_Heel_bone_mineral_density_BMD_T_score_automated_0_arr_mean__RINT	UKB_CHIP_genes_phenome	ADD-WGR-LR	0.0826974	-0.303203	0.468597	0.674474	4.05986e-05	246314	246294	20	0	NA	NA	NA	NA	REGENIE_SE=0.196891;MAC=20.000000	RINT	Pass	Yes	Yes	This T-score is calculated from the ultrasound heel BMD measurement and is based on a person's bone density compared with what is normally expected in someone of the same sex. The units of the T-score are the number of standard deviations (SD) that the bone density is above or below the standard.	0	Bone-densitometry of heel	0	Anthropometry	Physical Measures	Physical Measures	78	78
CBL	78_Heel_bone_mineral_density_BMD_T_score_automated_0_arr_mean__RINT	UKB_CHIP_genes_phenome	ADD-WGR-LR	-0.0397105	-0.236415	0.156994	0.692344	0.000156305	246314	246237	77	0	NA	NA	NA	NA	REGENIE_SE=0.100361;MAC=77.000000	RINT	Pass	Yes	Yes	This T-score is calculated from the ultrasound heel BMD measurement and is based on a person's bone density compared with what is normally expected in someone of the same sex. The units of the T-score are the number of standard deviations (SD) that the bone density is above or below the standard.	0	Bone-densitometry of heel	0	Anthropometry	Physical Measures	Physical Measures	78	78
KRAS	78_Heel_bone_mineral_density_BMD_T_score_automated_0_arr_mean__RINT	UKB_CHIP_genes_phenome	ADD-WGR-LR	-0.0687839	-0.421061	0.283494	0.701948	4.87183e-05	246314	246290	24	0	NA	NA	NA	NA	REGENIE_SE=0.179737;MAC=24.000000	RINT	Pass	Yes	Yes	This T-score is calculated from the ultrasound heel BMD measurement and is based on a person's bone density compared with what is normally expected in someone of the same sex. The units of the T-score are the number of standard deviations (SD) that the bone density is above or below the standard.	0	Bone-densitometry of heel	0	Anthropometry	Physical Measures	Physical Measures	78	78
GNAS	78_Heel_bone_mineral_density_BMD_T_score_automated_0_arr_mean__RINT	UKB_CHIP_genes_phenome	ADD-WGR-LR	-0.0327629	-0.206252	0.140726	0.711282	0.000200963	246314	246215	99	0	NA	NA	NA	NA	REGENIE_SE=0.088516;MAC=99.000000	RINT	Pass	Yes	Yes	This T-score is calculated from the ultrasound heel BMD measurement and is based on a person's bone density compared with what is normally expected in someone of the same sex. The units of the T-score are the number of standard deviations (SD) that the bone density is above or below the standard.	0	Bone-densitometry of heel	0	Anthropometry	Physical Measures	Physical Measures	78	78
ASXL1	78_Heel_bone_mineral_density_BMD_T_score_automated_0_arr_mean__RINT	UKB_CHIP_genes_phenome	ADD-WGR-LR	-0.00785278	-0.0551588	0.0394533	0.744914	0.0027262	246314	244971	1343	0	NA	NA	NA	NA	REGENIE_SE=0.024136;MAC=1343.000000	RINT	Pass	Yes	Yes	This T-score is calculated from the ultrasound heel BMD measurement and is based on a person's bone density compared with what is normally expected in someone of the same sex. The units of the T-score are the number of standard deviations (SD) that the bone density is above or below the standard.	0	Bone-densitometry of heel	0	Anthropometry	Physical Measures	Physical Measures	78	78
SF3B1	78_Heel_bone_mineral_density_BMD_T_score_automated_0_arr_mean__RINT	UKB_CHIP_genes_phenome	ADD-WGR-LR	-0.0210328	-0.166979	0.124914	0.777593	0.00028419	246314	246174	140	0	NA	NA	NA	NA	REGENIE_SE=0.074464;MAC=140.000000	RINT	Pass	Yes	Yes	This T-score is calculated from the ultrasound heel BMD measurement and is based on a person's bone density compared with what is normally expected in someone of the same sex. The units of the T-score are the number of standard deviations (SD) that the bone density is above or below the standard.	0	Bone-densitometry of heel	0	Anthropometry	Physical Measures	Physical Measures	78	78
PHF6	78_Heel_bone_mineral_density_BMD_T_score_automated_0_arr_mean__RINT	UKB_CHIP_genes_phenome	ADD-WGR-LR	0.0430271	-0.352894	0.438948	0.831326	3.85687e-05	246314	246295	19	0	NA	NA	NA	NA	REGENIE_SE=0.202004;MAC=19.000000	RINT	Pass	Yes	Yes	This T-score is calculated from the ultrasound heel BMD measurement and is based on a person's bone density compared with what is normally expected in someone of the same sex. The units of the T-score are the number of standard deviations (SD) that the bone density is above or below the standard.	0	Bone-densitometry of heel	0	Anthropometry	Physical Measures	Physical Measures	78	78
IDH2	78_Heel_bone_mineral_density_BMD_T_score_automated_0_arr_mean__RINT	UKB_CHIP_genes_phenome	ADD-WGR-LR	0.0141382	-0.237627	0.265904	0.912358	9.54067e-05	246314	246267	47	0	NA	NA	NA	NA	REGENIE_SE=0.128454;MAC=47.000000	RINT	Pass	Yes	Yes	This T-score is calculated from the ultrasound heel BMD measurement and is based on a person's bone density compared with what is normally expected in someone of the same sex. The units of the T-score are the number of standard deviations (SD) that the bone density is above or below the standard.	0	Bone-densitometry of heel	0	Anthropometry	Physical Measures	Physical Measures	78	78
CALR	78_Heel_bone_mineral_density_BMD_T_score_automated_0_arr_mean__RINT	UKB_CHIP_genes_phenome	ADD-WGR-LR	0.00559168	-0.251691	0.262874	0.966023	9.13468e-05	246314	246269	45	0	NA	NA	NA	NA	REGENIE_SE=0.131269;MAC=45.000000	RINT	Pass	Yes	Yes	This T-score is calculated from the ultrasound heel BMD measurement and is based on a person's bone density compared with what is normally expected in someone of the same sex. The units of the T-score are the number of standard deviations (SD) that the bone density is above or below the standard.	0	Bone-densitometry of heel	0	Anthropometry	Physical Measures	Physical Measures	78	78
TET2	87_Non_cancer_illness_year_age_first_occurred_0_arr_mean__RINT	UKB_CHIP_genes_phenome	ADD-WGR-LR	-0.0438011	-0.0749901	-0.0126121	0.00591378	0.00615381	318908	314983	3925	0	NA	NA	NA	NA	REGENIE_SE=0.015913;MAC=3925.000000	RINT	Pass	Yes	Yes	For each disease entered, the nurse entered the date or age at diagnosis using a pop-up screen, depending on the participant's response. See Related Data-fields tab for further information on where to find separate data-fields for age and year of diagnosis.	0	Medical conditions	0	Health and Medical History	Verbal Interview	Other	87	87
CALR	87_Non_cancer_illness_year_age_first_occurred_0_arr_mean__RINT	UKB_CHIP_genes_phenome	ADD-WGR-LR	0.279311	0.0626345	0.495988	0.0115196	0.000125428	318908	318828	80	0	NA	NA	NA	NA	REGENIE_SE=0.110551;MAC=80.000000	RINT	Pass	Yes	Yes	For each disease entered, the nurse entered the date or age at diagnosis using a pop-up screen, depending on the participant's response. See Related Data-fields tab for further information on where to find separate data-fields for age and year of diagnosis.	0	Medical conditions	0	Health and Medical History	Verbal Interview	Other	87	87
CBL	87_Non_cancer_illness_year_age_first_occurred_0_arr_mean__RINT	UKB_CHIP_genes_phenome	ADD-WGR-LR	-0.131339	-0.328125	0.0654469	0.190832	0.000152081	318908	318811	97	0	NA	NA	NA	NA	REGENIE_SE=0.100403;MAC=97.000000	RINT	Pass	Yes	Yes	For each disease entered, the nurse entered the date or age at diagnosis using a pop-up screen, depending on the participant's response. See Related Data-fields tab for further information on where to find separate data-fields for age and year of diagnosis.	0	Medical conditions	0	Health and Medical History	Verbal Interview	Other	87	87
TP53	87_Non_cancer_illness_year_age_first_occurred_0_arr_mean__RINT	UKB_CHIP_genes_phenome	ADD-WGR-LR	0.0583522	-0.0412592	0.157964	0.250909	0.000594215	318908	318529	379	0	NA	NA	NA	NA	REGENIE_SE=0.050823;MAC=379.000000	RINT	Pass	Yes	Yes	For each disease entered, the nurse entered the date or age at diagnosis using a pop-up screen, depending on the participant's response. See Related Data-fields tab for further information on where to find separate data-fields for age and year of diagnosis.	0	Medical conditions	0	Health and Medical History	Verbal Interview	Other	87	87
PRPF8	87_Non_cancer_illness_year_age_first_occurred_0_arr_mean__RINT	UKB_CHIP_genes_phenome	ADD-WGR-LR	-0.13484	-0.411688	0.142008	0.339777	7.68247e-05	318908	318859	49	0	NA	NA	NA	NA	REGENIE_SE=0.141252;MAC=49.000000	RINT	Pass	Yes	Yes	For each disease entered, the nurse entered the date or age at diagnosis using a pop-up screen, depending on the participant's response. See Related Data-fields tab for further information on where to find separate data-fields for age and year of diagnosis.	0	Medical conditions	0	Health and Medical History	Verbal Interview	Other	87	87
ETNK1	87_Non_cancer_illness_year_age_first_occurred_0_arr_mean__RINT	UKB_CHIP_genes_phenome	ADD-WGR-LR	0.201944	-0.357447	0.761335	0.479218	1.88142e-05	318908	318896	12	0	NA	NA	NA	NA	REGENIE_SE=0.285409;MAC=12.000000	RINT	Pass	Yes	Yes	For each disease entered, the nurse entered the date or age at diagnosis using a pop-up screen, depending on the participant's response. See Related Data-fields tab for further information on where to find separate data-fields for age and year of diagnosis.	0	Medical conditions	0	Health and Medical History	Verbal Interview	Other	87	87
RUNX1	87_Non_cancer_illness_year_age_first_occurred_0_arr_mean__RINT	UKB_CHIP_genes_phenome	ADD-WGR-LR	-0.12653	-0.486378	0.233317	0.490718	4.54677e-05	318908	318879	29	0	NA	NA	NA	NA	REGENIE_SE=0.183599;MAC=29.000000	RINT	Pass	Yes	Yes	For each disease entered, the nurse entered the date or age at diagnosis using a pop-up screen, depending on the participant's response. See Related Data-fields tab for further information on where to find separate data-fields for age and year of diagnosis.	0	Medical conditions	0	Health and Medical History	Verbal Interview	Other	87	87
GNB1	87_Non_cancer_illness_year_age_first_occurred_0_arr_mean__RINT	UKB_CHIP_genes_phenome	ADD-WGR-LR	0.0521054	-0.109995	0.214206	0.528689	0.000224203	318908	318765	143	0	NA	NA	NA	NA	REGENIE_SE=0.082706;MAC=143.000000	RINT	Pass	Yes	Yes	For each disease entered, the nurse entered the date or age at diagnosis using a pop-up screen, depending on the participant's response. See Related Data-fields tab for further information on where to find separate data-fields for age and year of diagnosis.	0	Medical conditions	0	Health and Medical History	Verbal Interview	Other	87	87
SUZ12	87_Non_cancer_illness_year_age_first_occurred_0_arr_mean__RINT	UKB_CHIP_genes_phenome	ADD-WGR-LR	0.106222	-0.266709	0.479154	0.576668	4.2332e-05	318908	318881	27	0	NA	NA	NA	NA	REGENIE_SE=0.190275;MAC=27.000000	RINT	Pass	Yes	Yes	For each disease entered, the nurse entered the date or age at diagnosis using a pop-up screen, depending on the participant's response. See Related Data-fields tab for further information on where to find separate data-fields for age and year of diagnosis.	0	Medical conditions	0	Health and Medical History	Verbal Interview	Other	87	87
ASXL1	87_Non_cancer_illness_year_age_first_occurred_0_arr_mean__RINT	UKB_CHIP_genes_phenome	ADD-WGR-LR	0.0122804	-0.0321807	0.0567416	0.588264	0.00300714	318908	316990	1918	0	NA	NA	NA	NA	REGENIE_SE=0.022685;MAC=1918.000000	RINT	Pass	Yes	Yes	For each disease entered, the nurse entered the date or age at diagnosis using a pop-up screen, depending on the participant's response. See Related Data-fields tab for further information on where to find separate data-fields for age and year of diagnosis.	0	Medical conditions	0	Health and Medical History	Verbal Interview	Other	87	87
NRAS	87_Non_cancer_illness_year_age_first_occurred_0_arr_mean__RINT	UKB_CHIP_genes_phenome	ADD-WGR-LR	0.104833	-0.328474	0.53814	0.635365	3.1357e-05	318908	318888	20	0	NA	NA	NA	NA	REGENIE_SE=0.221079;MAC=20.000000	RINT	Pass	Yes	Yes	For each disease entered, the nurse entered the date or age at diagnosis using a pop-up screen, depending on the participant's response. See Related Data-fields tab for further information on where to find separate data-fields for age and year of diagnosis.	0	Medical conditions	0	Health and Medical History	Verbal Interview	Other	87	87
JAK2	87_Non_cancer_illness_year_age_first_occurred_0_arr_mean__RINT	UKB_CHIP_genes_phenome	ADD-WGR-LR	0.0284742	-0.09853	0.155478	0.660356	0.000365309	318908	318675	233	0	NA	NA	NA	NA	REGENIE_SE=0.064799;MAC=233.000000	RINT	Pass	Yes	Yes	For each disease entered, the nurse entered the date or age at diagnosis using a pop-up screen, depending on the participant's response. See Related Data-fields tab for further information on where to find separate data-fields for age and year of diagnosis.	0	Medical conditions	0	Health and Medical History	Verbal Interview	Other	87	87
BRAF	87_Non_cancer_illness_year_age_first_occurred_0_arr_mean__RINT	UKB_CHIP_genes_phenome	ADD-WGR-LR	0.0824283	-0.374322	0.539178	0.723557	2.82213e-05	318908	318890	18	0	NA	NA	NA	NA	REGENIE_SE=0.233040;MAC=18.000000	RINT	Pass	Yes	Yes	For each disease entered, the nurse entered the date or age at diagnosis using a pop-up screen, depending on the participant's response. See Related Data-fields tab for further information on where to find separate data-fields for age and year of diagnosis.	0	Medical conditions	0	Health and Medical History	Verbal Interview	Other	87	87
PPM1D	87_Non_cancer_illness_year_age_first_occurred_0_arr_mean__RINT	UKB_CHIP_genes_phenome	ADD-WGR-LR	0.0137282	-0.062393	0.0898494	0.723734	0.0010191	318908	318258	650	0	NA	NA	NA	NA	REGENIE_SE=0.038838;MAC=650.000000	RINT	Pass	Yes	Yes	For each disease entered, the nurse entered the date or age at diagnosis using a pop-up screen, depending on the participant's response. See Related Data-fields tab for further information on where to find separate data-fields for age and year of diagnosis.	0	Medical conditions	0	Health and Medical History	Verbal Interview	Other	87	87
PHF6	87_Non_cancer_illness_year_age_first_occurred_0_arr_mean__RINT	UKB_CHIP_genes_phenome	ADD-WGR-LR	-0.0678054	-0.480947	0.345336	0.747701	3.44927e-05	318908	318886	22	0	NA	NA	NA	NA	REGENIE_SE=0.210790;MAC=22.000000	RINT	Pass	Yes	Yes	For each disease entered, the nurse entered the date or age at diagnosis using a pop-up screen, depending on the participant's response. See Related Data-fields tab for further information on where to find separate data-fields for age and year of diagnosis.	0	Medical conditions	0	Health and Medical History	Verbal Interview	Other	87	87
SRSF2	87_Non_cancer_illness_year_age_first_occurred_0_arr_mean__RINT	UKB_CHIP_genes_phenome	ADD-WGR-LR	0.0151189	-0.100794	0.131032	0.798226	0.000438998	318908	318628	280	0	NA	NA	NA	NA	REGENIE_SE=0.059141;MAC=280.000000	RINT	Pass	Yes	Yes	For each disease entered, the nurse entered the date or age at diagnosis using a pop-up screen, depending on the participant's response. See Related Data-fields tab for further information on where to find separate data-fields for age and year of diagnosis.	0	Medical conditions	0	Health and Medical History	Verbal Interview	Other	87	87
GNAS	87_Non_cancer_illness_year_age_first_occurred_0_arr_mean__RINT	UKB_CHIP_genes_phenome	ADD-WGR-LR	-0.0191415	-0.192497	0.154214	0.828665	0.000195981	318908	318783	125	0	NA	NA	NA	NA	REGENIE_SE=0.088448;MAC=125.000000	RINT	Pass	Yes	Yes	For each disease entered, the nurse entered the date or age at diagnosis using a pop-up screen, depending on the participant's response. See Related Data-fields tab for further information on where to find separate data-fields for age and year of diagnosis.	0	Medical conditions	0	Health and Medical History	Verbal Interview	Other	87	87
SF3B1	87_Non_cancer_illness_year_age_first_occurred_0_arr_mean__RINT	UKB_CHIP_genes_phenome	ADD-WGR-LR	-0.00951641	-0.148018	0.128986	0.892874	0.000307299	318908	318712	196	0	NA	NA	NA	NA	REGENIE_SE=0.070666;MAC=196.000000	RINT	Pass	Yes	Yes	For each disease entered, the nurse entered the date or age at diagnosis using a pop-up screen, depending on the participant's response. See Related Data-fields tab for further information on where to find separate data-fields for age and year of diagnosis.	0	Medical conditions	0	Health and Medical History	Verbal Interview	Other	87	87
IDH2	87_Non_cancer_illness_year_age_first_occurred_0_arr_mean__RINT	UKB_CHIP_genes_phenome	ADD-WGR-LR	-0.0132851	-0.222279	0.195709	0.900849	0.000134835	318908	318822	86	0	NA	NA	NA	NA	REGENIE_SE=0.106631;MAC=86.000000	RINT	Pass	Yes	Yes	For each disease entered, the nurse entered the date or age at diagnosis using a pop-up screen, depending on the participant's response. See Related Data-fields tab for further information on where to find separate data-fields for age and year of diagnosis.	0	Medical conditions	0	Health and Medical History	Verbal Interview	Other	87	87
MPL	87_Non_cancer_illness_year_age_first_occurred_0_arr_mean__RINT	UKB_CHIP_genes_phenome	ADD-WGR-LR	0.0268501	-0.406462	0.460163	0.903336	3.1357e-05	318908	318888	20	0	NA	NA	NA	NA	REGENIE_SE=0.221082;MAC=20.000000	RINT	Pass	Yes	Yes	For each disease entered, the nurse entered the date or age at diagnosis using a pop-up screen, depending on the participant's response. See Related Data-fields tab for further information on where to find separate data-fields for age and year of diagnosis.	0	Medical conditions	0	Health and Medical History	Verbal Interview	Other	87	87
KRAS	87_Non_cancer_illness_year_age_first_occurred_0_arr_mean__RINT	UKB_CHIP_genes_phenome	ADD-WGR-LR	-0.0182044	-0.332565	0.296156	0.909634	5.95783e-05	318908	318870	38	0	NA	NA	NA	NA	REGENIE_SE=0.160391;MAC=38.000000	RINT	Pass	Yes	Yes	For each disease entered, the nurse entered the date or age at diagnosis using a pop-up screen, depending on the participant's response. See Related Data-fields tab for further information on where to find separate data-fields for age and year of diagnosis.	0	Medical conditions	0	Health and Medical History	Verbal Interview	Other	87	87
DNMT3A	87_Non_cancer_illness_year_age_first_occurred_0_arr_mean__RINT	UKB_CHIP_genes_phenome	ADD-WGR-LR	-0.00070016	-0.0178315	0.0164312	0.936155	0.0211158	318908	305440	13468	0	NA	NA	NA	NA	REGENIE_SE=0.008741;MAC=13468.000000	RINT	Pass	Yes	Yes	For each disease entered, the nurse entered the date or age at diagnosis using a pop-up screen, depending on the participant's response. See Related Data-fields tab for further information on where to find separate data-fields for age and year of diagnosis.	0	Medical conditions	0	Health and Medical History	Verbal Interview	Other	87	87
JAK2	874_Duration_of_walks_0_arr_mean__RINT	UKB_CHIP_genes_phenome	ADD-WGR-LR	0.148062	0.0237244	0.2724	0.019599	0.00031997	368785	368549	236	0	NA	NA	NA	NA	REGENIE_SE=0.063439;MAC=236.000000	RINT	Pass	Yes	Yes	ACE touchscreen question ""How many minutes did you usually spend walking on a typical DAY?"" The following checks were performed: If answer If answer > 1440 then rejected If answer If answer > 300 then participant asked to confirm If the participant activated the Help button they were shown the message: Count the number of minutes that you usually spend walking in one day. If the time you usually spend walking on each day of the week varies a lot, give an average of the time you spend walking. For instance if on one day of the week you usually walk for 4 hours but on the other day you walk 2 hours then give the average - that is 3 hours. ~F874~ was collected from participants who indicated that they walked for 10 minutes on at least 1 day per week in the previous 4 weeks, as defined by their answers to ~F864~	0	Lifestyle and environment	0	Lifestyle and Environment	Touchscreen Questionairre	Other	874	874
PHF6	874_Duration_of_walks_0_arr_mean__RINT	UKB_CHIP_genes_phenome	ADD-WGR-LR	-0.29641	-0.670866	0.0780467	0.120793	3.52509e-05	368785	368759	26	0	NA	NA	NA	NA	REGENIE_SE=0.191053;MAC=26.000000	RINT	Pass	Yes	Yes	ACE touchscreen question ""How many minutes did you usually spend walking on a typical DAY?"" The following checks were performed: If answer If answer > 1440 then rejected If answer If answer > 300 then participant asked to confirm If the participant activated the Help button they were shown the message: Count the number of minutes that you usually spend walking in one day. If the time you usually spend walking on each day of the week varies a lot, give an average of the time you spend walking. For instance if on one day of the week you usually walk for 4 hours but on the other day you walk 2 hours then give the average - that is 3 hours. ~F874~ was collected from participants who indicated that they walked for 10 minutes on at least 1 day per week in the previous 4 weeks, as defined by their answers to ~F864~	0	Lifestyle and environment	0	Lifestyle and Environment	Touchscreen Questionairre	Other	874	874
NRAS	874_Duration_of_walks_0_arr_mean__RINT	UKB_CHIP_genes_phenome	ADD-WGR-LR	0.258159	-0.123714	0.640031	0.185171	3.38951e-05	368785	368760	25	0	NA	NA	NA	NA	REGENIE_SE=0.194837;MAC=25.000000	RINT	Pass	Yes	Yes	ACE touchscreen question ""How many minutes did you usually spend walking on a typical DAY?"" The following checks were performed: If answer If answer > 1440 then rejected If answer If answer > 300 then participant asked to confirm If the participant activated the Help button they were shown the message: Count the number of minutes that you usually spend walking in one day. If the time you usually spend walking on each day of the week varies a lot, give an average of the time you spend walking. For instance if on one day of the week you usually walk for 4 hours but on the other day you walk 2 hours then give the average - that is 3 hours. ~F874~ was collected from participants who indicated that they walked for 10 minutes on at least 1 day per week in the previous 4 weeks, as defined by their answers to ~F864~	0	Lifestyle and environment	0	Lifestyle and Environment	Touchscreen Questionairre	Other	874	874
PPM1D	874_Duration_of_walks_0_arr_mean__RINT	UKB_CHIP_genes_phenome	ADD-WGR-LR	0.0406899	-0.0329674	0.114347	0.27893	0.000913812	368785	368111	674	0	NA	NA	NA	NA	REGENIE_SE=0.037581;MAC=674.000000	RINT	Pass	Yes	Yes	ACE touchscreen question ""How many minutes did you usually spend walking on a typical DAY?"" The following checks were performed: If answer If answer > 1440 then rejected If answer If answer > 300 then participant asked to confirm If the participant activated the Help button they were shown the message: Count the number of minutes that you usually spend walking in one day. If the time you usually spend walking on each day of the week varies a lot, give an average of the time you spend walking. For instance if on one day of the week you usually walk for 4 hours but on the other day you walk 2 hours then give the average - that is 3 hours. ~F874~ was collected from participants who indicated that they walked for 10 minutes on at least 1 day per week in the previous 4 weeks, as defined by their answers to ~F864~	0	Lifestyle and environment	0	Lifestyle and Environment	Touchscreen Questionairre	Other	874	874
CALR	874_Duration_of_walks_0_arr_mean__RINT	UKB_CHIP_genes_phenome	ADD-WGR-LR	-0.100491	-0.312665	0.111682	0.353254	0.00010982	368785	368704	81	0	NA	NA	NA	NA	REGENIE_SE=0.108254;MAC=81.000000	RINT	Pass	Yes	Yes	ACE touchscreen question ""How many minutes did you usually spend walking on a typical DAY?"" The following checks were performed: If answer If answer > 1440 then rejected If answer If answer > 300 then participant asked to confirm If the participant activated the Help button they were shown the message: Count the number of minutes that you usually spend walking in one day. If the time you usually spend walking on each day of the week varies a lot, give an average of the time you spend walking. For instance if on one day of the week you usually walk for 4 hours but on the other day you walk 2 hours then give the average - that is 3 hours. ~F874~ was collected from participants who indicated that they walked for 10 minutes on at least 1 day per week in the previous 4 weeks, as defined by their answers to ~F864~	0	Lifestyle and environment	0	Lifestyle and Environment	Touchscreen Questionairre	Other	874	874
MPL	874_Duration_of_walks_0_arr_mean__RINT	UKB_CHIP_genes_phenome	ADD-WGR-LR	0.140297	-0.202647	0.483241	0.422661	4.20299e-05	368785	368754	31	0	NA	NA	NA	NA	REGENIE_SE=0.174975;MAC=31.000000	RINT	Pass	Yes	Yes	ACE touchscreen question ""How many minutes did you usually spend walking on a typical DAY?"" The following checks were performed: If answer If answer > 1440 then rejected If answer If answer > 300 then participant asked to confirm If the participant activated the Help button they were shown the message: Count the number of minutes that you usually spend walking in one day. If the time you usually spend walking on each day of the week varies a lot, give an average of the time you spend walking. For instance if on one day of the week you usually walk for 4 hours but on the other day you walk 2 hours then give the average - that is 3 hours. ~F874~ was collected from participants who indicated that they walked for 10 minutes on at least 1 day per week in the previous 4 weeks, as defined by their answers to ~F864~	0	Lifestyle and environment	0	Lifestyle and Environment	Touchscreen Questionairre	Other	874	874
BRAF	874_Duration_of_walks_0_arr_mean__RINT	UKB_CHIP_genes_phenome	ADD-WGR-LR	-0.22271	-0.77389	0.328469	0.428392	1.62696e-05	368785	368773	12	0	NA	NA	NA	NA	REGENIE_SE=0.281219;MAC=12.000000	RINT	Pass	Yes	Yes	ACE touchscreen question ""How many minutes did you usually spend walking on a typical DAY?"" The following checks were performed: If answer If answer > 1440 then rejected If answer If answer > 300 then participant asked to confirm If the participant activated the Help button they were shown the message: Count the number of minutes that you usually spend walking in one day. If the time you usually spend walking on each day of the week varies a lot, give an average of the time you spend walking. For instance if on one day of the week you usually walk for 4 hours but on the other day you walk 2 hours then give the average - that is 3 hours. ~F874~ was collected from participants who indicated that they walked for 10 minutes on at least 1 day per week in the previous 4 weeks, as defined by their answers to ~F864~	0	Lifestyle and environment	0	Lifestyle and Environment	Touchscreen Questionairre	Other	874	874
ASXL1	874_Duration_of_walks_0_arr_mean__RINT	UKB_CHIP_genes_phenome	ADD-WGR-LR	-0.0161244	-0.0588985	0.0266497	0.460003	0.00272652	368785	366774	2011	0	NA	NA	NA	NA	REGENIE_SE=0.021824;MAC=2011.000000	RINT	Pass	Yes	Yes	ACE touchscreen question ""How many minutes did you usually spend walking on a typical DAY?"" The following checks were performed: If answer If answer > 1440 then rejected If answer If answer > 300 then participant asked to confirm If the participant activated the Help button they were shown the message: Count the number of minutes that you usually spend walking in one day. If the time you usually spend walking on each day of the week varies a lot, give an average of the time you spend walking. For instance if on one day of the week you usually walk for 4 hours but on the other day you walk 2 hours then give the average - that is 3 hours. ~F874~ was collected from participants who indicated that they walked for 10 minutes on at least 1 day per week in the previous 4 weeks, as defined by their answers to ~F864~	0	Lifestyle and environment	0	Lifestyle and Environment	Touchscreen Questionairre	Other	874	874
SRSF2	874_Duration_of_walks_0_arr_mean__RINT	UKB_CHIP_genes_phenome	ADD-WGR-LR	0.042813	-0.0722131	0.157839	0.465694	0.000374202	368785	368509	276	0	NA	NA	NA	NA	REGENIE_SE=0.058688;MAC=276.000000	RINT	Pass	Yes	Yes	ACE touchscreen question ""How many minutes did you usually spend walking on a typical DAY?"" The following checks were performed: If answer If answer > 1440 then rejected If answer If answer > 300 then participant asked to confirm If the participant activated the Help button they were shown the message: Count the number of minutes that you usually spend walking in one day. If the time you usually spend walking on each day of the week varies a lot, give an average of the time you spend walking. For instance if on one day of the week you usually walk for 4 hours but on the other day you walk 2 hours then give the average - that is 3 hours. ~F874~ was collected from participants who indicated that they walked for 10 minutes on at least 1 day per week in the previous 4 weeks, as defined by their answers to ~F864~	0	Lifestyle and environment	0	Lifestyle and Environment	Touchscreen Questionairre	Other	874	874
CBL	874_Duration_of_walks_0_arr_mean__RINT	UKB_CHIP_genes_phenome	ADD-WGR-LR	-0.0671586	-0.25177	0.117453	0.475843	0.000145071	368785	368678	107	0	NA	NA	NA	NA	REGENIE_SE=0.094191;MAC=107.000000	RINT	Pass	Yes	Yes	ACE touchscreen question ""How many minutes did you usually spend walking on a typical DAY?"" The following checks were performed: If answer If answer > 1440 then rejected If answer If answer > 300 then participant asked to confirm If the participant activated the Help button they were shown the message: Count the number of minutes that you usually spend walking in one day. If the time you usually spend walking on each day of the week varies a lot, give an average of the time you spend walking. For instance if on one day of the week you usually walk for 4 hours but on the other day you walk 2 hours then give the average - that is 3 hours. ~F874~ was collected from participants who indicated that they walked for 10 minutes on at least 1 day per week in the previous 4 weeks, as defined by their answers to ~F864~	0	Lifestyle and environment	0	Lifestyle and Environment	Touchscreen Questionairre	Other	874	874
TP53	874_Duration_of_walks_0_arr_mean__RINT	UKB_CHIP_genes_phenome	ADD-WGR-LR	-0.0312279	-0.126168	0.0637124	0.519138	0.0005491	368785	368380	405	0	NA	NA	NA	NA	REGENIE_SE=0.048440;MAC=405.000000	RINT	Pass	Yes	Yes	ACE touchscreen question ""How many minutes did you usually spend walking on a typical DAY?"" The following checks were performed: If answer If answer > 1440 then rejected If answer If answer > 300 then participant asked to confirm If the participant activated the Help button they were shown the message: Count the number of minutes that you usually spend walking in one day. If the time you usually spend walking on each day of the week varies a lot, give an average of the time you spend walking. For instance if on one day of the week you usually walk for 4 hours but on the other day you walk 2 hours then give the average - that is 3 hours. ~F874~ was collected from participants who indicated that they walked for 10 minutes on at least 1 day per week in the previous 4 weeks, as defined by their answers to ~F864~	0	Lifestyle and environment	0	Lifestyle and Environment	Touchscreen Questionairre	Other	874	874
IDH2	874_Duration_of_walks_0_arr_mean__RINT	UKB_CHIP_genes_phenome	ADD-WGR-LR	-0.0646349	-0.276818	0.147548	0.550479	0.00010982	368785	368704	81	0	NA	NA	NA	NA	REGENIE_SE=0.108258;MAC=81.000000	RINT	Pass	Yes	Yes	ACE touchscreen question ""How many minutes did you usually spend walking on a typical DAY?"" The following checks were performed: If answer If answer > 1440 then rejected If answer If answer > 300 then participant asked to confirm If the participant activated the Help button they were shown the message: Count the number of minutes that you usually spend walking in one day. If the time you usually spend walking on each day of the week varies a lot, give an average of the time you spend walking. For instance if on one day of the week you usually walk for 4 hours but on the other day you walk 2 hours then give the average - that is 3 hours. ~F874~ was collected from participants who indicated that they walked for 10 minutes on at least 1 day per week in the previous 4 weeks, as defined by their answers to ~F864~	0	Lifestyle and environment	0	Lifestyle and Environment	Touchscreen Questionairre	Other	874	874
PRPF8	874_Duration_of_walks_0_arr_mean__RINT	UKB_CHIP_genes_phenome	ADD-WGR-LR	0.0667847	-0.211742	0.345311	0.638386	6.37228e-05	368785	368738	47	0	NA	NA	NA	NA	REGENIE_SE=0.142108;MAC=47.000000	RINT	Pass	Yes	Yes	ACE touchscreen question ""How many minutes did you usually spend walking on a typical DAY?"" The following checks were performed: If answer If answer > 1440 then rejected If answer If answer > 300 then participant asked to confirm If the participant activated the Help button they were shown the message: Count the number of minutes that you usually spend walking in one day. If the time you usually spend walking on each day of the week varies a lot, give an average of the time you spend walking. For instance if on one day of the week you usually walk for 4 hours but on the other day you walk 2 hours then give the average - that is 3 hours. ~F874~ was collected from participants who indicated that they walked for 10 minutes on at least 1 day per week in the previous 4 weeks, as defined by their answers to ~F864~	0	Lifestyle and environment	0	Lifestyle and Environment	Touchscreen Questionairre	Other	874	874
DNMT3A	874_Duration_of_walks_0_arr_mean__RINT	UKB_CHIP_genes_phenome	ADD-WGR-LR	-0.00379016	-0.0199138	0.0123335	0.644995	0.0199778	368785	354050	14735	0	NA	NA	NA	NA	REGENIE_SE=0.008226;MAC=14735.000000	RINT	Pass	Yes	Yes	ACE touchscreen question ""How many minutes did you usually spend walking on a typical DAY?"" The following checks were performed: If answer If answer > 1440 then rejected If answer If answer > 300 then participant asked to confirm If the participant activated the Help button they were shown the message: Count the number of minutes that you usually spend walking in one day. If the time you usually spend walking on each day of the week varies a lot, give an average of the time you spend walking. For instance if on one day of the week you usually walk for 4 hours but on the other day you walk 2 hours then give the average - that is 3 hours. ~F874~ was collected from participants who indicated that they walked for 10 minutes on at least 1 day per week in the previous 4 weeks, as defined by their answers to ~F864~	0	Lifestyle and environment	0	Lifestyle and Environment	Touchscreen Questionairre	Other	874	874
TET2	874_Duration_of_walks_0_arr_mean__RINT	UKB_CHIP_genes_phenome	ADD-WGR-LR	-0.00656529	-0.036415	0.0232845	0.666408	0.00563472	368785	364629	4156	0	NA	NA	NA	NA	REGENIE_SE=0.015230;MAC=4156.000000	RINT	Pass	Yes	Yes	ACE touchscreen question ""How many minutes did you usually spend walking on a typical DAY?"" The following checks were performed: If answer If answer > 1440 then rejected If answer If answer > 300 then participant asked to confirm If the participant activated the Help button they were shown the message: Count the number of minutes that you usually spend walking in one day. If the time you usually spend walking on each day of the week varies a lot, give an average of the time you spend walking. For instance if on one day of the week you usually walk for 4 hours but on the other day you walk 2 hours then give the average - that is 3 hours. ~F874~ was collected from participants who indicated that they walked for 10 minutes on at least 1 day per week in the previous 4 weeks, as defined by their answers to ~F864~	0	Lifestyle and environment	0	Lifestyle and Environment	Touchscreen Questionairre	Other	874	874
SUZ12	874_Duration_of_walks_0_arr_mean__RINT	UKB_CHIP_genes_phenome	ADD-WGR-LR	0.0756659	-0.291788	0.44312	0.686511	3.66067e-05	368785	368758	27	0	NA	NA	NA	NA	REGENIE_SE=0.187480;MAC=27.000000	RINT	Pass	Yes	Yes	ACE touchscreen question ""How many minutes did you usually spend walking on a typical DAY?"" The following checks were performed: If answer If answer > 1440 then rejected If answer If answer > 300 then participant asked to confirm If the participant activated the Help button they were shown the message: Count the number of minutes that you usually spend walking in one day. If the time you usually spend walking on each day of the week varies a lot, give an average of the time you spend walking. For instance if on one day of the week you usually walk for 4 hours but on the other day you walk 2 hours then give the average - that is 3 hours. ~F874~ was collected from participants who indicated that they walked for 10 minutes on at least 1 day per week in the previous 4 weeks, as defined by their answers to ~F864~	0	Lifestyle and environment	0	Lifestyle and Environment	Touchscreen Questionairre	Other	874	874
ETNK1	874_Duration_of_walks_0_arr_mean__RINT	UKB_CHIP_genes_phenome	ADD-WGR-LR	0.0832837	-0.409715	0.576283	0.740567	2.03371e-05	368785	368770	15	0	NA	NA	NA	NA	REGENIE_SE=0.251535;MAC=15.000000	RINT	Pass	Yes	Yes	ACE touchscreen question ""How many minutes did you usually spend walking on a typical DAY?"" The following checks were performed: If answer If answer > 1440 then rejected If answer If answer > 300 then participant asked to confirm If the participant activated the Help button they were shown the message: Count the number of minutes that you usually spend walking in one day. If the time you usually spend walking on each day of the week varies a lot, give an average of the time you spend walking. For instance if on one day of the week you usually walk for 4 hours but on the other day you walk 2 hours then give the average - that is 3 hours. ~F874~ was collected from participants who indicated that they walked for 10 minutes on at least 1 day per week in the previous 4 weeks, as defined by their answers to ~F864~	0	Lifestyle and environment	0	Lifestyle and Environment	Touchscreen Questionairre	Other	874	874
GNB1	874_Duration_of_walks_0_arr_mean__RINT	UKB_CHIP_genes_phenome	ADD-WGR-LR	0.0193171	-0.139843	0.178478	0.811975	0.000195236	368785	368641	144	0	NA	NA	NA	NA	REGENIE_SE=0.081206;MAC=144.000000	RINT	Pass	Yes	Yes	ACE touchscreen question ""How many minutes did you usually spend walking on a typical DAY?"" The following checks were performed: If answer If answer > 1440 then rejected If answer If answer > 300 then participant asked to confirm If the participant activated the Help button they were shown the message: Count the number of minutes that you usually spend walking in one day. If the time you usually spend walking on each day of the week varies a lot, give an average of the time you spend walking. For instance if on one day of the week you usually walk for 4 hours but on the other day you walk 2 hours then give the average - that is 3 hours. ~F874~ was collected from participants who indicated that they walked for 10 minutes on at least 1 day per week in the previous 4 weeks, as defined by their answers to ~F864~	0	Lifestyle and environment	0	Lifestyle and Environment	Touchscreen Questionairre	Other	874	874
KRAS	874_Duration_of_walks_0_arr_mean__RINT	UKB_CHIP_genes_phenome	ADD-WGR-LR	0.0270331	-0.274868	0.328934	0.860686	5.42321e-05	368785	368745	40	0	NA	NA	NA	NA	REGENIE_SE=0.154034;MAC=40.000000	RINT	Pass	Yes	Yes	ACE touchscreen question ""How many minutes did you usually spend walking on a typical DAY?"" The following checks were performed: If answer If answer > 1440 then rejected If answer If answer > 300 then participant asked to confirm If the participant activated the Help button they were shown the message: Count the number of minutes that you usually spend walking in one day. If the time you usually spend walking on each day of the week varies a lot, give an average of the time you spend walking. For instance if on one day of the week you usually walk for 4 hours but on the other day you walk 2 hours then give the average - that is 3 hours. ~F874~ was collected from participants who indicated that they walked for 10 minutes on at least 1 day per week in the previous 4 weeks, as defined by their answers to ~F864~	0	Lifestyle and environment	0	Lifestyle and Environment	Touchscreen Questionairre	Other	874	874
RUNX1	874_Duration_of_walks_0_arr_mean__RINT	UKB_CHIP_genes_phenome	ADD-WGR-LR	-0.0261918	-0.344423	0.292039	0.871846	4.88089e-05	368785	368749	36	0	NA	NA	NA	NA	REGENIE_SE=0.162366;MAC=36.000000	RINT	Pass	Yes	Yes	ACE touchscreen question ""How many minutes did you usually spend walking on a typical DAY?"" The following checks were performed: If answer If answer > 1440 then rejected If answer If answer > 300 then participant asked to confirm If the participant activated the Help button they were shown the message: Count the number of minutes that you usually spend walking in one day. If the time you usually spend walking on each day of the week varies a lot, give an average of the time you spend walking. For instance if on one day of the week you usually walk for 4 hours but on the other day you walk 2 hours then give the average - that is 3 hours. ~F874~ was collected from participants who indicated that they walked for 10 minutes on at least 1 day per week in the previous 4 weeks, as defined by their answers to ~F864~	0	Lifestyle and environment	0	Lifestyle and Environment	Touchscreen Questionairre	Other	874	874
GNAS	874_Duration_of_walks_0_arr_mean__RINT	UKB_CHIP_genes_phenome	ADD-WGR-LR	0.00596358	-0.16283	0.174757	0.944793	0.000173543	368785	368657	128	0	NA	NA	NA	NA	REGENIE_SE=0.086121;MAC=128.000000	RINT	Pass	Yes	Yes	ACE touchscreen question ""How many minutes did you usually spend walking on a typical DAY?"" The following checks were performed: If answer If answer > 1440 then rejected If answer If answer > 300 then participant asked to confirm If the participant activated the Help button they were shown the message: Count the number of minutes that you usually spend walking in one day. If the time you usually spend walking on each day of the week varies a lot, give an average of the time you spend walking. For instance if on one day of the week you usually walk for 4 hours but on the other day you walk 2 hours then give the average - that is 3 hours. ~F874~ was collected from participants who indicated that they walked for 10 minutes on at least 1 day per week in the previous 4 weeks, as defined by their answers to ~F864~	0	Lifestyle and environment	0	Lifestyle and Environment	Touchscreen Questionairre	Other	874	874
SF3B1	874_Duration_of_walks_0_arr_mean__RINT	UKB_CHIP_genes_phenome	ADD-WGR-LR	-0.000394656	-0.137558	0.136769	0.9955	0.000263026	368785	368591	194	0	NA	NA	NA	NA	REGENIE_SE=0.069983;MAC=194.000000	RINT	Pass	Yes	Yes	ACE touchscreen question ""How many minutes did you usually spend walking on a typical DAY?"" The following checks were performed: If answer If answer > 1440 then rejected If answer If answer > 300 then participant asked to confirm If the participant activated the Help button they were shown the message: Count the number of minutes that you usually spend walking in one day. If the time you usually spend walking on each day of the week varies a lot, give an average of the time you spend walking. For instance if on one day of the week you usually walk for 4 hours but on the other day you walk 2 hours then give the average - that is 3 hours. ~F874~ was collected from participants who indicated that they walked for 10 minutes on at least 1 day per week in the previous 4 weeks, as defined by their answers to ~F864~	0	Lifestyle and environment	0	Lifestyle and Environment	Touchscreen Questionairre	Other	874	874
JAK2	894_Duration_of_moderate_activity_0_arr_mean__RINT	UKB_CHIP_genes_phenome	ADD-WGR-LR	0.272145	0.135134	0.409155	9.89751e-05	0.000298131	320329	320138	191	0	NA	NA	NA	NA	REGENIE_SE=0.069905;MAC=191.000000	RINT	Pass	Yes	Yes	ACE touchscreen question ""How many minutes did you usually spend doing moderate activities on a typical DAY?"" The following checks were performed: If answer If answer > 1440 then rejected If answer If answer > 300 then participant asked to confirm If the participant activated the Help button they were shown the message: If the time you usually spend doing moderate physical activity on each day of the week varies a lot, give an average of the time you spend doing moderate physical activity. ~F894~ was collected from participants who indicated that they did moderate physical activities for 10 minutes on at least 1 day per week in the previous 4 weeks, as defined by their answers to question ~F884~	0	Lifestyle and environment	0	Lifestyle and Environment	Touchscreen Questionairre	Other	894	894
PHF6	894_Duration_of_moderate_activity_0_arr_mean__RINT	UKB_CHIP_genes_phenome	ADD-WGR-LR	-0.41672	-0.82027	-0.0131697	0.0429777	3.43397e-05	320329	320307	22	0	NA	NA	NA	NA	REGENIE_SE=0.205897;MAC=22.000000	RINT	Pass	Yes	Yes	ACE touchscreen question ""How many minutes did you usually spend doing moderate activities on a typical DAY?"" The following checks were performed: If answer If answer > 1440 then rejected If answer If answer > 300 then participant asked to confirm If the participant activated the Help button they were shown the message: If the time you usually spend doing moderate physical activity on each day of the week varies a lot, give an average of the time you spend doing moderate physical activity. ~F894~ was collected from participants who indicated that they did moderate physical activities for 10 minutes on at least 1 day per week in the previous 4 weeks, as defined by their answers to question ~F884~	0	Lifestyle and environment	0	Lifestyle and Environment	Touchscreen Questionairre	Other	894	894
DNMT3A	894_Duration_of_moderate_activity_0_arr_mean__RINT	UKB_CHIP_genes_phenome	ADD-WGR-LR	0.00890911	-0.00824301	0.0260612	0.308659	0.0199748	320329	307532	12797	0	NA	NA	NA	NA	REGENIE_SE=0.008751;MAC=12797.000000	RINT	Pass	Yes	Yes	ACE touchscreen question ""How many minutes did you usually spend doing moderate activities on a typical DAY?"" The following checks were performed: If answer If answer > 1440 then rejected If answer If answer > 300 then participant asked to confirm If the participant activated the Help button they were shown the message: If the time you usually spend doing moderate physical activity on each day of the week varies a lot, give an average of the time you spend doing moderate physical activity. ~F894~ was collected from participants who indicated that they did moderate physical activities for 10 minutes on at least 1 day per week in the previous 4 weeks, as defined by their answers to question ~F884~	0	Lifestyle and environment	0	Lifestyle and Environment	Touchscreen Questionairre	Other	894	894
NRAS	894_Duration_of_moderate_activity_0_arr_mean__RINT	UKB_CHIP_genes_phenome	ADD-WGR-LR	-0.210291	-0.62334	0.202758	0.318349	3.27788e-05	320329	320308	21	0	NA	NA	NA	NA	REGENIE_SE=0.210743;MAC=21.000000	RINT	Pass	Yes	Yes	ACE touchscreen question ""How many minutes did you usually spend doing moderate activities on a typical DAY?"" The following checks were performed: If answer If answer > 1440 then rejected If answer If answer > 300 then participant asked to confirm If the participant activated the Help button they were shown the message: If the time you usually spend doing moderate physical activity on each day of the week varies a lot, give an average of the time you spend doing moderate physical activity. ~F894~ was collected from participants who indicated that they did moderate physical activities for 10 minutes on at least 1 day per week in the previous 4 weeks, as defined by their answers to question ~F884~	0	Lifestyle and environment	0	Lifestyle and Environment	Touchscreen Questionairre	Other	894	894
BRAF	894_Duration_of_moderate_activity_0_arr_mean__RINT	UKB_CHIP_genes_phenome	ADD-WGR-LR	-0.266455	-0.812864	0.279954	0.339188	1.87307e-05	320329	320317	12	0	NA	NA	NA	NA	REGENIE_SE=0.278785;MAC=12.000000	RINT	Pass	Yes	Yes	ACE touchscreen question ""How many minutes did you usually spend doing moderate activities on a typical DAY?"" The following checks were performed: If answer If answer > 1440 then rejected If answer If answer > 300 then participant asked to confirm If the participant activated the Help button they were shown the message: If the time you usually spend doing moderate physical activity on each day of the week varies a lot, give an average of the time you spend doing moderate physical activity. ~F894~ was collected from participants who indicated that they did moderate physical activities for 10 minutes on at least 1 day per week in the previous 4 weeks, as defined by their answers to question ~F884~	0	Lifestyle and environment	0	Lifestyle and Environment	Touchscreen Questionairre	Other	894	894
PPM1D	894_Duration_of_moderate_activity_0_arr_mean__RINT	UKB_CHIP_genes_phenome	ADD-WGR-LR	0.0385151	-0.041161	0.118191	0.343415	0.000883467	320329	319763	566	0	NA	NA	NA	NA	REGENIE_SE=0.040652;MAC=566.000000	RINT	Pass	Yes	Yes	ACE touchscreen question ""How many minutes did you usually spend doing moderate activities on a typical DAY?"" The following checks were performed: If answer If answer > 1440 then rejected If answer If answer > 300 then participant asked to confirm If the participant activated the Help button they were shown the message: If the time you usually spend doing moderate physical activity on each day of the week varies a lot, give an average of the time you spend doing moderate physical activity. ~F894~ was collected from participants who indicated that they did moderate physical activities for 10 minutes on at least 1 day per week in the previous 4 weeks, as defined by their answers to question ~F884~	0	Lifestyle and environment	0	Lifestyle and Environment	Touchscreen Questionairre	Other	894	894
RUNX1	894_Duration_of_moderate_activity_0_arr_mean__RINT	UKB_CHIP_genes_phenome	ADD-WGR-LR	-0.158856	-0.498821	0.18111	0.359755	4.83878e-05	320329	320298	31	0	NA	NA	NA	NA	REGENIE_SE=0.173455;MAC=31.000000	RINT	Pass	Yes	Yes	ACE touchscreen question ""How many minutes did you usually spend doing moderate activities on a typical DAY?"" The following checks were performed: If answer If answer > 1440 then rejected If answer If answer > 300 then participant asked to confirm If the participant activated the Help button they were shown the message: If the time you usually spend doing moderate physical activity on each day of the week varies a lot, give an average of the time you spend doing moderate physical activity. ~F894~ was collected from participants who indicated that they did moderate physical activities for 10 minutes on at least 1 day per week in the previous 4 weeks, as defined by their answers to question ~F884~	0	Lifestyle and environment	0	Lifestyle and Environment	Touchscreen Questionairre	Other	894	894
MPL	894_Duration_of_moderate_activity_0_arr_mean__RINT	UKB_CHIP_genes_phenome	ADD-WGR-LR	0.160473	-0.210754	0.5317	0.396857	4.05833e-05	320329	320303	26	0	NA	NA	NA	NA	REGENIE_SE=0.189405;MAC=26.000000	RINT	Pass	Yes	Yes	ACE touchscreen question ""How many minutes did you usually spend doing moderate activities on a typical DAY?"" The following checks were performed: If answer If answer > 1440 then rejected If answer If answer > 300 then participant asked to confirm If the participant activated the Help button they were shown the message: If the time you usually spend doing moderate physical activity on each day of the week varies a lot, give an average of the time you spend doing moderate physical activity. ~F894~ was collected from participants who indicated that they did moderate physical activities for 10 minutes on at least 1 day per week in the previous 4 weeks, as defined by their answers to question ~F884~	0	Lifestyle and environment	0	Lifestyle and Environment	Touchscreen Questionairre	Other	894	894
GNAS	894_Duration_of_moderate_activity_0_arr_mean__RINT	UKB_CHIP_genes_phenome	ADD-WGR-LR	-0.0690362	-0.247129	0.109056	0.447395	0.000176381	320329	320216	113	0	NA	NA	NA	NA	REGENIE_SE=0.090865;MAC=113.000000	RINT	Pass	Yes	Yes	ACE touchscreen question ""How many minutes did you usually spend doing moderate activities on a typical DAY?"" The following checks were performed: If answer If answer > 1440 then rejected If answer If answer > 300 then participant asked to confirm If the participant activated the Help button they were shown the message: If the time you usually spend doing moderate physical activity on each day of the week varies a lot, give an average of the time you spend doing moderate physical activity. ~F894~ was collected from participants who indicated that they did moderate physical activities for 10 minutes on at least 1 day per week in the previous 4 weeks, as defined by their answers to question ~F884~	0	Lifestyle and environment	0	Lifestyle and Environment	Touchscreen Questionairre	Other	894	894
TET2	894_Duration_of_moderate_activity_0_arr_mean__RINT	UKB_CHIP_genes_phenome	ADD-WGR-LR	-0.0117004	-0.0436746	0.0202738	0.47324	0.00555523	320329	316770	3559	0	NA	NA	NA	NA	REGENIE_SE=0.016314;MAC=3559.000000	RINT	Pass	Yes	Yes	ACE touchscreen question ""How many minutes did you usually spend doing moderate activities on a typical DAY?"" The following checks were performed: If answer If answer > 1440 then rejected If answer If answer > 300 then participant asked to confirm If the participant activated the Help button they were shown the message: If the time you usually spend doing moderate physical activity on each day of the week varies a lot, give an average of the time you spend doing moderate physical activity. ~F894~ was collected from participants who indicated that they did moderate physical activities for 10 minutes on at least 1 day per week in the previous 4 weeks, as defined by their answers to question ~F884~	0	Lifestyle and environment	0	Lifestyle and Environment	Touchscreen Questionairre	Other	894	894
ASXL1	894_Duration_of_moderate_activity_0_arr_mean__RINT	UKB_CHIP_genes_phenome	ADD-WGR-LR	0.0167969	-0.0293438	0.0629376	0.475537	0.0026504	320329	318631	1698	0	NA	NA	NA	NA	REGENIE_SE=0.023542;MAC=1698.000000	RINT	Pass	Yes	Yes	ACE touchscreen question ""How many minutes did you usually spend doing moderate activities on a typical DAY?"" The following checks were performed: If answer If answer > 1440 then rejected If answer If answer > 300 then participant asked to confirm If the participant activated the Help button they were shown the message: If the time you usually spend doing moderate physical activity on each day of the week varies a lot, give an average of the time you spend doing moderate physical activity. ~F894~ was collected from participants who indicated that they did moderate physical activities for 10 minutes on at least 1 day per week in the previous 4 weeks, as defined by their answers to question ~F884~	0	Lifestyle and environment	0	Lifestyle and Environment	Touchscreen Questionairre	Other	894	894
KRAS	894_Duration_of_moderate_activity_0_arr_mean__RINT	UKB_CHIP_genes_phenome	ADD-WGR-LR	0.102649	-0.212825	0.418124	0.523646	5.61922e-05	320329	320293	36	0	NA	NA	NA	NA	REGENIE_SE=0.160959;MAC=36.000000	RINT	Pass	Yes	Yes	ACE touchscreen question ""How many minutes did you usually spend doing moderate activities on a typical DAY?"" The following checks were performed: If answer If answer > 1440 then rejected If answer If answer > 300 then participant asked to confirm If the participant activated the Help button they were shown the message: If the time you usually spend doing moderate physical activity on each day of the week varies a lot, give an average of the time you spend doing moderate physical activity. ~F894~ was collected from participants who indicated that they did moderate physical activities for 10 minutes on at least 1 day per week in the previous 4 weeks, as defined by their answers to question ~F884~	0	Lifestyle and environment	0	Lifestyle and Environment	Touchscreen Questionairre	Other	894	894
ETNK1	894_Duration_of_moderate_activity_0_arr_mean__RINT	UKB_CHIP_genes_phenome	ADD-WGR-LR	0.18511	-0.385604	0.755823	0.524965	1.71698e-05	320329	320318	11	0	NA	NA	NA	NA	REGENIE_SE=0.291186;MAC=11.000000	RINT	Pass	Yes	Yes	ACE touchscreen question ""How many minutes did you usually spend doing moderate activities on a typical DAY?"" The following checks were performed: If answer If answer > 1440 then rejected If answer If answer > 300 then participant asked to confirm If the participant activated the Help button they were shown the message: If the time you usually spend doing moderate physical activity on each day of the week varies a lot, give an average of the time you spend doing moderate physical activity. ~F894~ was collected from participants who indicated that they did moderate physical activities for 10 minutes on at least 1 day per week in the previous 4 weeks, as defined by their answers to question ~F884~	0	Lifestyle and environment	0	Lifestyle and Environment	Touchscreen Questionairre	Other	894	894
SRSF2	894_Duration_of_moderate_activity_0_arr_mean__RINT	UKB_CHIP_genes_phenome	ADD-WGR-LR	0.0386466	-0.0833824	0.160676	0.534783	0.000376176	320329	320088	241	0	NA	NA	NA	NA	REGENIE_SE=0.062261;MAC=241.000000	RINT	Pass	Yes	Yes	ACE touchscreen question ""How many minutes did you usually spend doing moderate activities on a typical DAY?"" The following checks were performed: If answer If answer > 1440 then rejected If answer If answer > 300 then participant asked to confirm If the participant activated the Help button they were shown the message: If the time you usually spend doing moderate physical activity on each day of the week varies a lot, give an average of the time you spend doing moderate physical activity. ~F894~ was collected from participants who indicated that they did moderate physical activities for 10 minutes on at least 1 day per week in the previous 4 weeks, as defined by their answers to question ~F884~	0	Lifestyle and environment	0	Lifestyle and Environment	Touchscreen Questionairre	Other	894	894
PRPF8	894_Duration_of_moderate_activity_0_arr_mean__RINT	UKB_CHIP_genes_phenome	ADD-WGR-LR	0.0855318	-0.221541	0.392605	0.585117	5.9314e-05	320329	320291	38	0	NA	NA	NA	NA	REGENIE_SE=0.156673;MAC=38.000000	RINT	Pass	Yes	Yes	ACE touchscreen question ""How many minutes did you usually spend doing moderate activities on a typical DAY?"" The following checks were performed: If answer If answer > 1440 then rejected If answer If answer > 300 then participant asked to confirm If the participant activated the Help button they were shown the message: If the time you usually spend doing moderate physical activity on each day of the week varies a lot, give an average of the time you spend doing moderate physical activity. ~F894~ was collected from participants who indicated that they did moderate physical activities for 10 minutes on at least 1 day per week in the previous 4 weeks, as defined by their answers to question ~F884~	0	Lifestyle and environment	0	Lifestyle and Environment	Touchscreen Questionairre	Other	894	894
SF3B1	894_Duration_of_moderate_activity_0_arr_mean__RINT	UKB_CHIP_genes_phenome	ADD-WGR-LR	0.0175532	-0.127701	0.162807	0.812771	0.000265352	320329	320159	170	0	NA	NA	NA	NA	REGENIE_SE=0.074110;MAC=170.000000	RINT	Pass	Yes	Yes	ACE touchscreen question ""How many minutes did you usually spend doing moderate activities on a typical DAY?"" The following checks were performed: If answer If answer > 1440 then rejected If answer If answer > 300 then participant asked to confirm If the participant activated the Help button they were shown the message: If the time you usually spend doing moderate physical activity on each day of the week varies a lot, give an average of the time you spend doing moderate physical activity. ~F894~ was collected from participants who indicated that they did moderate physical activities for 10 minutes on at least 1 day per week in the previous 4 weeks, as defined by their answers to question ~F884~	0	Lifestyle and environment	0	Lifestyle and Environment	Touchscreen Questionairre	Other	894	894
CALR	894_Duration_of_moderate_activity_0_arr_mean__RINT	UKB_CHIP_genes_phenome	ADD-WGR-LR	-0.0251297	-0.258142	0.207882	0.832593	0.000103019	320329	320263	66	0	NA	NA	NA	NA	REGENIE_SE=0.118886;MAC=66.000000	RINT	Pass	Yes	Yes	ACE touchscreen question ""How many minutes did you usually spend doing moderate activities on a typical DAY?"" The following checks were performed: If answer If answer > 1440 then rejected If answer If answer > 300 then participant asked to confirm If the participant activated the Help button they were shown the message: If the time you usually spend doing moderate physical activity on each day of the week varies a lot, give an average of the time you spend doing moderate physical activity. ~F894~ was collected from participants who indicated that they did moderate physical activities for 10 minutes on at least 1 day per week in the previous 4 weeks, as defined by their answers to question ~F884~	0	Lifestyle and environment	0	Lifestyle and Environment	Touchscreen Questionairre	Other	894	894
GNB1	894_Duration_of_moderate_activity_0_arr_mean__RINT	UKB_CHIP_genes_phenome	ADD-WGR-LR	0.0162859	-0.154433	0.187005	0.851682	0.00019199	320329	320206	123	0	NA	NA	NA	NA	REGENIE_SE=0.087103;MAC=123.000000	RINT	Pass	Yes	Yes	ACE touchscreen question ""How many minutes did you usually spend doing moderate activities on a typical DAY?"" The following checks were performed: If answer If answer > 1440 then rejected If answer If answer > 300 then participant asked to confirm If the participant activated the Help button they were shown the message: If the time you usually spend doing moderate physical activity on each day of the week varies a lot, give an average of the time you spend doing moderate physical activity. ~F894~ was collected from participants who indicated that they did moderate physical activities for 10 minutes on at least 1 day per week in the previous 4 weeks, as defined by their answers to question ~F884~	0	Lifestyle and environment	0	Lifestyle and Environment	Touchscreen Questionairre	Other	894	894
SUZ12	894_Duration_of_moderate_activity_0_arr_mean__RINT	UKB_CHIP_genes_phenome	ADD-WGR-LR	0.0322792	-0.338933	0.403491	0.864671	4.05833e-05	320329	320303	26	0	NA	NA	NA	NA	REGENIE_SE=0.189397;MAC=26.000000	RINT	Pass	Yes	Yes	ACE touchscreen question ""How many minutes did you usually spend doing moderate activities on a typical DAY?"" The following checks were performed: If answer If answer > 1440 then rejected If answer If answer > 300 then participant asked to confirm If the participant activated the Help button they were shown the message: If the time you usually spend doing moderate physical activity on each day of the week varies a lot, give an average of the time you spend doing moderate physical activity. ~F894~ was collected from participants who indicated that they did moderate physical activities for 10 minutes on at least 1 day per week in the previous 4 weeks, as defined by their answers to question ~F884~	0	Lifestyle and environment	0	Lifestyle and Environment	Touchscreen Questionairre	Other	894	894
IDH2	894_Duration_of_moderate_activity_0_arr_mean__RINT	UKB_CHIP_genes_phenome	ADD-WGR-LR	-0.0138498	-0.254267	0.226568	0.910103	9.67755e-05	320329	320267	62	0	NA	NA	NA	NA	REGENIE_SE=0.122664;MAC=62.000000	RINT	Pass	Yes	Yes	ACE touchscreen question ""How many minutes did you usually spend doing moderate activities on a typical DAY?"" The following checks were performed: If answer If answer > 1440 then rejected If answer If answer > 300 then participant asked to confirm If the participant activated the Help button they were shown the message: If the time you usually spend doing moderate physical activity on each day of the week varies a lot, give an average of the time you spend doing moderate physical activity. ~F894~ was collected from participants who indicated that they did moderate physical activities for 10 minutes on at least 1 day per week in the previous 4 weeks, as defined by their answers to question ~F884~	0	Lifestyle and environment	0	Lifestyle and Environment	Touchscreen Questionairre	Other	894	894
TP53	894_Duration_of_moderate_activity_0_arr_mean__RINT	UKB_CHIP_genes_phenome	ADD-WGR-LR	0.00295435	-0.0997654	0.105674	0.955046	0.000530704	320329	319989	340	0	NA	NA	NA	NA	REGENIE_SE=0.052409;MAC=340.000000	RINT	Pass	Yes	Yes	ACE touchscreen question ""How many minutes did you usually spend doing moderate activities on a typical DAY?"" The following checks were performed: If answer If answer > 1440 then rejected If answer If answer > 300 then participant asked to confirm If the participant activated the Help button they were shown the message: If the time you usually spend doing moderate physical activity on each day of the week varies a lot, give an average of the time you spend doing moderate physical activity. ~F894~ was collected from participants who indicated that they did moderate physical activities for 10 minutes on at least 1 day per week in the previous 4 weeks, as defined by their answers to question ~F884~	0	Lifestyle and environment	0	Lifestyle and Environment	Touchscreen Questionairre	Other	894	894
CBL	894_Duration_of_moderate_activity_0_arr_mean__RINT	UKB_CHIP_genes_phenome	ADD-WGR-LR	0.00253719	-0.191691	0.196766	0.979574	0.000148285	320329	320234	95	0	NA	NA	NA	NA	REGENIE_SE=0.099098;MAC=95.000000	RINT	Pass	Yes	Yes	ACE touchscreen question ""How many minutes did you usually spend doing moderate activities on a typical DAY?"" The following checks were performed: If answer If answer > 1440 then rejected If answer If answer > 300 then participant asked to confirm If the participant activated the Help button they were shown the message: If the time you usually spend doing moderate physical activity on each day of the week varies a lot, give an average of the time you spend doing moderate physical activity. ~F894~ was collected from participants who indicated that they did moderate physical activities for 10 minutes on at least 1 day per week in the previous 4 weeks, as defined by their answers to question ~F884~	0	Lifestyle and environment	0	Lifestyle and Environment	Touchscreen Questionairre	Other	894	894
MPL	914_Duration_of_vigorous_activity_0_arr_mean__RINT	UKB_CHIP_genes_phenome	ADD-WGR-LR	0.489037	0.0293399	0.948734	0.0370641	3.62475e-05	234499	234482	17	0	NA	NA	NA	NA	REGENIE_SE=0.234544;MAC=17.000000	RINT	Pass	Yes	Yes	ACE touchscreen question ""How many minutes did you usually spend doing vigorous activities on a typical DAY?"" The following checks were performed: If answer If answer > 1440 then rejected If answer If answer > 300 then participant asked to confirm If the participant activated the Help button they were shown the message: If the time you usually spend doing vigorous physical activity on each day of the week varies a lot, give an average of the time you spend doing vigorous physical activity. This information was collected from participants who indicated that they did vigorous physical activities for 10 minutes on at least 1 day per week in the previous 4 weeks, as defined by their answers to ~F904~	0	Lifestyle and environment	0	Lifestyle and Environment	Touchscreen Questionairre	Other	914	914
PPM1D	914_Duration_of_vigorous_activity_0_arr_mean__RINT	UKB_CHIP_genes_phenome	ADD-WGR-LR	-0.0785908	-0.176848	0.0196661	0.116956	0.000795313	234499	234126	373	0	NA	NA	NA	NA	REGENIE_SE=0.050132;MAC=373.000000	RINT	Pass	Yes	Yes	ACE touchscreen question ""How many minutes did you usually spend doing vigorous activities on a typical DAY?"" The following checks were performed: If answer If answer > 1440 then rejected If answer If answer > 300 then participant asked to confirm If the participant activated the Help button they were shown the message: If the time you usually spend doing vigorous physical activity on each day of the week varies a lot, give an average of the time you spend doing vigorous physical activity. This information was collected from participants who indicated that they did vigorous physical activities for 10 minutes on at least 1 day per week in the previous 4 weeks, as defined by their answers to ~F904~	0	Lifestyle and environment	0	Lifestyle and Environment	Touchscreen Questionairre	Other	914	914
PRPF8	914_Duration_of_vigorous_activity_0_arr_mean__RINT	UKB_CHIP_genes_phenome	ADD-WGR-LR	-0.241542	-0.5935	0.110415	0.178597	6.1834e-05	234499	234470	29	0	NA	NA	NA	NA	REGENIE_SE=0.179574;MAC=29.000000	RINT	Pass	Yes	Yes	ACE touchscreen question ""How many minutes did you usually spend doing vigorous activities on a typical DAY?"" The following checks were performed: If answer If answer > 1440 then rejected If answer If answer > 300 then participant asked to confirm If the participant activated the Help button they were shown the message: If the time you usually spend doing vigorous physical activity on each day of the week varies a lot, give an average of the time you spend doing vigorous physical activity. This information was collected from participants who indicated that they did vigorous physical activities for 10 minutes on at least 1 day per week in the previous 4 weeks, as defined by their answers to ~F904~	0	Lifestyle and environment	0	Lifestyle and Environment	Touchscreen Questionairre	Other	914	914
NRAS	914_Duration_of_vigorous_activity_0_arr_mean__RINT	UKB_CHIP_genes_phenome	ADD-WGR-LR	0.282289	-0.207072	0.771649	0.25822	3.19831e-05	234499	234484	15	0	NA	NA	NA	NA	REGENIE_SE=0.249678;MAC=15.000000	RINT	Pass	Yes	Yes	ACE touchscreen question ""How many minutes did you usually spend doing vigorous activities on a typical DAY?"" The following checks were performed: If answer If answer > 1440 then rejected If answer If answer > 300 then participant asked to confirm If the participant activated the Help button they were shown the message: If the time you usually spend doing vigorous physical activity on each day of the week varies a lot, give an average of the time you spend doing vigorous physical activity. This information was collected from participants who indicated that they did vigorous physical activities for 10 minutes on at least 1 day per week in the previous 4 weeks, as defined by their answers to ~F904~	0	Lifestyle and environment	0	Lifestyle and Environment	Touchscreen Questionairre	Other	914	914
TET2	914_Duration_of_vigorous_activity_0_arr_mean__RINT	UKB_CHIP_genes_phenome	ADD-WGR-LR	-0.0191016	-0.057459	0.0192557	0.329042	0.0052836	234499	232021	2478	0	NA	NA	NA	NA	REGENIE_SE=0.019570;MAC=2478.000000	RINT	Pass	Yes	Yes	ACE touchscreen question ""How many minutes did you usually spend doing vigorous activities on a typical DAY?"" The following checks were performed: If answer If answer > 1440 then rejected If answer If answer > 300 then participant asked to confirm If the participant activated the Help button they were shown the message: If the time you usually spend doing vigorous physical activity on each day of the week varies a lot, give an average of the time you spend doing vigorous physical activity. This information was collected from participants who indicated that they did vigorous physical activities for 10 minutes on at least 1 day per week in the previous 4 weeks, as defined by their answers to ~F904~	0	Lifestyle and environment	0	Lifestyle and Environment	Touchscreen Questionairre	Other	914	914
JAK2	914_Duration_of_vigorous_activity_0_arr_mean__RINT	UKB_CHIP_genes_phenome	ADD-WGR-LR	0.0669951	-0.0824368	0.216427	0.379556	0.000343285	234499	234338	161	0	NA	NA	NA	NA	REGENIE_SE=0.076242;MAC=161.000000	RINT	Pass	Yes	Yes	ACE touchscreen question ""How many minutes did you usually spend doing vigorous activities on a typical DAY?"" The following checks were performed: If answer If answer > 1440 then rejected If answer If answer > 300 then participant asked to confirm If the participant activated the Help button they were shown the message: If the time you usually spend doing vigorous physical activity on each day of the week varies a lot, give an average of the time you spend doing vigorous physical activity. This information was collected from participants who indicated that they did vigorous physical activities for 10 minutes on at least 1 day per week in the previous 4 weeks, as defined by their answers to ~F904~	0	Lifestyle and environment	0	Lifestyle and Environment	Touchscreen Questionairre	Other	914	914
ETNK1	914_Duration_of_vigorous_activity_0_arr_mean__RINT	UKB_CHIP_genes_phenome	ADD-WGR-LR	-0.262565	-0.861906	0.336777	0.39054	2.13221e-05	234499	234489	10	0	NA	NA	NA	NA	REGENIE_SE=0.305792;MAC=10.000000	RINT	Pass	Yes	Yes	ACE touchscreen question ""How many minutes did you usually spend doing vigorous activities on a typical DAY?"" The following checks were performed: If answer If answer > 1440 then rejected If answer If answer > 300 then participant asked to confirm If the participant activated the Help button they were shown the message: If the time you usually spend doing vigorous physical activity on each day of the week varies a lot, give an average of the time you spend doing vigorous physical activity. This information was collected from participants who indicated that they did vigorous physical activities for 10 minutes on at least 1 day per week in the previous 4 weeks, as defined by their answers to ~F904~	0	Lifestyle and environment	0	Lifestyle and Environment	Touchscreen Questionairre	Other	914	914
CALR	914_Duration_of_vigorous_activity_0_arr_mean__RINT	UKB_CHIP_genes_phenome	ADD-WGR-LR	-0.113907	-0.387489	0.159675	0.414479	0.000102346	234499	234451	48	0	NA	NA	NA	NA	REGENIE_SE=0.139585;MAC=48.000000	RINT	Pass	Yes	Yes	ACE touchscreen question ""How many minutes did you usually spend doing vigorous activities on a typical DAY?"" The following checks were performed: If answer If answer > 1440 then rejected If answer If answer > 300 then participant asked to confirm If the participant activated the Help button they were shown the message: If the time you usually spend doing vigorous physical activity on each day of the week varies a lot, give an average of the time you spend doing vigorous physical activity. This information was collected from participants who indicated that they did vigorous physical activities for 10 minutes on at least 1 day per week in the previous 4 weeks, as defined by their answers to ~F904~	0	Lifestyle and environment	0	Lifestyle and Environment	Touchscreen Questionairre	Other	914	914
SUZ12	914_Duration_of_vigorous_activity_0_arr_mean__RINT	UKB_CHIP_genes_phenome	ADD-WGR-LR	0.162618	-0.261171	0.586407	0.452	4.26441e-05	234499	234479	20	0	NA	NA	NA	NA	REGENIE_SE=0.216223;MAC=20.000000	RINT	Pass	Yes	Yes	ACE touchscreen question ""How many minutes did you usually spend doing vigorous activities on a typical DAY?"" The following checks were performed: If answer If answer > 1440 then rejected If answer If answer > 300 then participant asked to confirm If the participant activated the Help button they were shown the message: If the time you usually spend doing vigorous physical activity on each day of the week varies a lot, give an average of the time you spend doing vigorous physical activity. This information was collected from participants who indicated that they did vigorous physical activities for 10 minutes on at least 1 day per week in the previous 4 weeks, as defined by their answers to ~F904~	0	Lifestyle and environment	0	Lifestyle and Environment	Touchscreen Questionairre	Other	914	914
KRAS	914_Duration_of_vigorous_activity_0_arr_mean__RINT	UKB_CHIP_genes_phenome	ADD-WGR-LR	-0.141225	-0.52028	0.23783	0.465252	5.33051e-05	234499	234474	25	0	NA	NA	NA	NA	REGENIE_SE=0.193399;MAC=25.000000	RINT	Pass	Yes	Yes	ACE touchscreen question ""How many minutes did you usually spend doing vigorous activities on a typical DAY?"" The following checks were performed: If answer If answer > 1440 then rejected If answer If answer > 300 then participant asked to confirm If the participant activated the Help button they were shown the message: If the time you usually spend doing vigorous physical activity on each day of the week varies a lot, give an average of the time you spend doing vigorous physical activity. This information was collected from participants who indicated that they did vigorous physical activities for 10 minutes on at least 1 day per week in the previous 4 weeks, as defined by their answers to ~F904~	0	Lifestyle and environment	0	Lifestyle and Environment	Touchscreen Questionairre	Other	914	914
IDH2	914_Duration_of_vigorous_activity_0_arr_mean__RINT	UKB_CHIP_genes_phenome	ADD-WGR-LR	-0.109442	-0.40546	0.186576	0.468682	8.74204e-05	234499	234458	41	0	NA	NA	NA	NA	REGENIE_SE=0.151032;MAC=41.000000	RINT	Pass	Yes	Yes	ACE touchscreen question ""How many minutes did you usually spend doing vigorous activities on a typical DAY?"" The following checks were performed: If answer If answer > 1440 then rejected If answer If answer > 300 then participant asked to confirm If the participant activated the Help button they were shown the message: If the time you usually spend doing vigorous physical activity on each day of the week varies a lot, give an average of the time you spend doing vigorous physical activity. This information was collected from participants who indicated that they did vigorous physical activities for 10 minutes on at least 1 day per week in the previous 4 weeks, as defined by their answers to ~F904~	0	Lifestyle and environment	0	Lifestyle and Environment	Touchscreen Questionairre	Other	914	914
CBL	914_Duration_of_vigorous_activity_0_arr_mean__RINT	UKB_CHIP_genes_phenome	ADD-WGR-LR	-0.0806262	-0.321352	0.160099	0.511534	0.000132197	234499	234437	62	0	NA	NA	NA	NA	REGENIE_SE=0.122821;MAC=62.000000	RINT	Pass	Yes	Yes	ACE touchscreen question ""How many minutes did you usually spend doing vigorous activities on a typical DAY?"" The following checks were performed: If answer If answer > 1440 then rejected If answer If answer > 300 then participant asked to confirm If the participant activated the Help button they were shown the message: If the time you usually spend doing vigorous physical activity on each day of the week varies a lot, give an average of the time you spend doing vigorous physical activity. This information was collected from participants who indicated that they did vigorous physical activities for 10 minutes on at least 1 day per week in the previous 4 weeks, as defined by their answers to ~F904~	0	Lifestyle and environment	0	Lifestyle and Environment	Touchscreen Questionairre	Other	914	914
TP53	914_Duration_of_vigorous_activity_0_arr_mean__RINT	UKB_CHIP_genes_phenome	ADD-WGR-LR	-0.0421325	-0.168555	0.0842904	0.513634	0.000479746	234499	234274	225	0	NA	NA	NA	NA	REGENIE_SE=0.064503;MAC=225.000000	RINT	Pass	Yes	Yes	ACE touchscreen question ""How many minutes did you usually spend doing vigorous activities on a typical DAY?"" The following checks were performed: If answer If answer > 1440 then rejected If answer If answer > 300 then participant asked to confirm If the participant activated the Help button they were shown the message: If the time you usually spend doing vigorous physical activity on each day of the week varies a lot, give an average of the time you spend doing vigorous physical activity. This information was collected from participants who indicated that they did vigorous physical activities for 10 minutes on at least 1 day per week in the previous 4 weeks, as defined by their answers to ~F904~	0	Lifestyle and environment	0	Lifestyle and Environment	Touchscreen Questionairre	Other	914	914
RUNX1	914_Duration_of_vigorous_activity_0_arr_mean__RINT	UKB_CHIP_genes_phenome	ADD-WGR-LR	-0.120357	-0.515545	0.274831	0.550562	4.90407e-05	234499	234476	23	0	NA	NA	NA	NA	REGENIE_SE=0.201630;MAC=23.000000	RINT	Pass	Yes	Yes	ACE touchscreen question ""How many minutes did you usually spend doing vigorous activities on a typical DAY?"" The following checks were performed: If answer If answer > 1440 then rejected If answer If answer > 300 then participant asked to confirm If the participant activated the Help button they were shown the message: If the time you usually spend doing vigorous physical activity on each day of the week varies a lot, give an average of the time you spend doing vigorous physical activity. This information was collected from participants who indicated that they did vigorous physical activities for 10 minutes on at least 1 day per week in the previous 4 weeks, as defined by their answers to ~F904~	0	Lifestyle and environment	0	Lifestyle and Environment	Touchscreen Questionairre	Other	914	914
BRAF	914_Duration_of_vigorous_activity_0_arr_mean__RINT	UKB_CHIP_genes_phenome	ADD-WGR-LR	-0.157448	-0.756786	0.44189	0.606631	2.13221e-05	234499	234489	10	0	NA	NA	NA	NA	REGENIE_SE=0.305791;MAC=10.000000	RINT	Pass	Yes	Yes	ACE touchscreen question ""How many minutes did you usually spend doing vigorous activities on a typical DAY?"" The following checks were performed: If answer If answer > 1440 then rejected If answer If answer > 300 then participant asked to confirm If the participant activated the Help button they were shown the message: If the time you usually spend doing vigorous physical activity on each day of the week varies a lot, give an average of the time you spend doing vigorous physical activity. This information was collected from participants who indicated that they did vigorous physical activities for 10 minutes on at least 1 day per week in the previous 4 weeks, as defined by their answers to ~F904~	0	Lifestyle and environment	0	Lifestyle and Environment	Touchscreen Questionairre	Other	914	914
GNB1	914_Duration_of_vigorous_activity_0_arr_mean__RINT	UKB_CHIP_genes_phenome	ADD-WGR-LR	-0.0478708	-0.246599	0.150857	0.636835	0.000194031	234499	234408	91	0	NA	NA	NA	NA	REGENIE_SE=0.101394;MAC=91.000000	RINT	Pass	Yes	Yes	ACE touchscreen question ""How many minutes did you usually spend doing vigorous activities on a typical DAY?"" The following checks were performed: If answer If answer > 1440 then rejected If answer If answer > 300 then participant asked to confirm If the participant activated the Help button they were shown the message: If the time you usually spend doing vigorous physical activity on each day of the week varies a lot, give an average of the time you spend doing vigorous physical activity. This information was collected from participants who indicated that they did vigorous physical activities for 10 minutes on at least 1 day per week in the previous 4 weeks, as defined by their answers to ~F904~	0	Lifestyle and environment	0	Lifestyle and Environment	Touchscreen Questionairre	Other	914	914
SF3B1	914_Duration_of_vigorous_activity_0_arr_mean__RINT	UKB_CHIP_genes_phenome	ADD-WGR-LR	0.0336972	-0.151352	0.218747	0.721162	0.000223882	234499	234394	105	0	NA	NA	NA	NA	REGENIE_SE=0.094415;MAC=105.000000	RINT	Pass	Yes	Yes	ACE touchscreen question ""How many minutes did you usually spend doing vigorous activities on a typical DAY?"" The following checks were performed: If answer If answer > 1440 then rejected If answer If answer > 300 then participant asked to confirm If the participant activated the Help button they were shown the message: If the time you usually spend doing vigorous physical activity on each day of the week varies a lot, give an average of the time you spend doing vigorous physical activity. This information was collected from participants who indicated that they did vigorous physical activities for 10 minutes on at least 1 day per week in the previous 4 weeks, as defined by their answers to ~F904~	0	Lifestyle and environment	0	Lifestyle and Environment	Touchscreen Questionairre	Other	914	914
SRSF2	914_Duration_of_vigorous_activity_0_arr_mean__RINT	UKB_CHIP_genes_phenome	ADD-WGR-LR	0.0191262	-0.125088	0.16334	0.794912	0.000368872	234499	234326	173	0	NA	NA	NA	NA	REGENIE_SE=0.073580;MAC=173.000000	RINT	Pass	Yes	Yes	ACE touchscreen question ""How many minutes did you usually spend doing vigorous activities on a typical DAY?"" The following checks were performed: If answer If answer > 1440 then rejected If answer If answer > 300 then participant asked to confirm If the participant activated the Help button they were shown the message: If the time you usually spend doing vigorous physical activity on each day of the week varies a lot, give an average of the time you spend doing vigorous physical activity. This information was collected from participants who indicated that they did vigorous physical activities for 10 minutes on at least 1 day per week in the previous 4 weeks, as defined by their answers to ~F904~	0	Lifestyle and environment	0	Lifestyle and Environment	Touchscreen Questionairre	Other	914	914
ASXL1	914_Duration_of_vigorous_activity_0_arr_mean__RINT	UKB_CHIP_genes_phenome	ADD-WGR-LR	0.00602896	-0.0501924	0.0622503	0.833528	0.00244351	234499	233353	1146	0	NA	NA	NA	NA	REGENIE_SE=0.028685;MAC=1146.000000	RINT	Pass	Yes	Yes	ACE touchscreen question ""How many minutes did you usually spend doing vigorous activities on a typical DAY?"" The following checks were performed: If answer If answer > 1440 then rejected If answer If answer > 300 then participant asked to confirm If the participant activated the Help button they were shown the message: If the time you usually spend doing vigorous physical activity on each day of the week varies a lot, give an average of the time you spend doing vigorous physical activity. This information was collected from participants who indicated that they did vigorous physical activities for 10 minutes on at least 1 day per week in the previous 4 weeks, as defined by their answers to ~F904~	0	Lifestyle and environment	0	Lifestyle and Environment	Touchscreen Questionairre	Other	914	914
DNMT3A	914_Duration_of_vigorous_activity_0_arr_mean__RINT	UKB_CHIP_genes_phenome	ADD-WGR-LR	0.000911258	-0.0196702	0.0214927	0.930847	0.0189681	234499	225603	8896	0	NA	NA	NA	NA	REGENIE_SE=0.010501;MAC=8896.000000	RINT	Pass	Yes	Yes	ACE touchscreen question ""How many minutes did you usually spend doing vigorous activities on a typical DAY?"" The following checks were performed: If answer If answer > 1440 then rejected If answer If answer > 300 then participant asked to confirm If the participant activated the Help button they were shown the message: If the time you usually spend doing vigorous physical activity on each day of the week varies a lot, give an average of the time you spend doing vigorous physical activity. This information was collected from participants who indicated that they did vigorous physical activities for 10 minutes on at least 1 day per week in the previous 4 weeks, as defined by their answers to ~F904~	0	Lifestyle and environment	0	Lifestyle and Environment	Touchscreen Questionairre	Other	914	914
GNAS	914_Duration_of_vigorous_activity_0_arr_mean__RINT	UKB_CHIP_genes_phenome	ADD-WGR-LR	-0.0079055	-0.229762	0.213951	0.944321	0.000155651	234499	234426	73	0	NA	NA	NA	NA	REGENIE_SE=0.113194;MAC=73.000000	RINT	Pass	Yes	Yes	ACE touchscreen question ""How many minutes did you usually spend doing vigorous activities on a typical DAY?"" The following checks were performed: If answer If answer > 1440 then rejected If answer If answer > 300 then participant asked to confirm If the participant activated the Help button they were shown the message: If the time you usually spend doing vigorous physical activity on each day of the week varies a lot, give an average of the time you spend doing vigorous physical activity. This information was collected from participants who indicated that they did vigorous physical activities for 10 minutes on at least 1 day per week in the previous 4 weeks, as defined by their answers to ~F904~	0	Lifestyle and environment	0	Lifestyle and Environment	Touchscreen Questionairre	Other	914	914
PHF6	914_Duration_of_vigorous_activity_0_arr_mean__RINT	UKB_CHIP_genes_phenome	ADD-WGR-LR	0.0149359	-0.458877	0.488749	0.950735	3.41153e-05	234499	234483	16	0	NA	NA	NA	NA	REGENIE_SE=0.241746;MAC=16.000000	RINT	Pass	Yes	Yes	ACE touchscreen question ""How many minutes did you usually spend doing vigorous activities on a typical DAY?"" The following checks were performed: If answer If answer > 1440 then rejected If answer If answer > 300 then participant asked to confirm If the participant activated the Help button they were shown the message: If the time you usually spend doing vigorous physical activity on each day of the week varies a lot, give an average of the time you spend doing vigorous physical activity. This information was collected from participants who indicated that they did vigorous physical activities for 10 minutes on at least 1 day per week in the previous 4 weeks, as defined by their answers to ~F904~	0	Lifestyle and environment	0	Lifestyle and Environment	Touchscreen Questionairre	Other	914	914
ASXL1	924_Usual_walking_pace_1_Slow_pace_AnyInst__BIN	UKB_CHIP_genes_phenome	ADD-WGR-FIRTH	1.31046	1.15322	1.48915	3.38473e-05	0.00273673	34629	34332	297	0	393620	391573	2047	0	REGENIE_BETA=0.270382;REGENIE_SE=0.065217;MAC=2344.000000	BIN	Pass	Yes	Yes	ACE touchscreen question ""How would you describe your usual walking pace? "" If the participant activated the Help button they were shown the message: Slow pace is defined as less than 3 miles per hour. Steady average pace is defined as between 3-4 miles per hour. Fast pace is defined as more than 4 miles per hour. ~F924~ was collected from all participants except those who indicated they were unable to walk, as defined by their answers to ~F864~	0	Lifestyle and environment	0	Lifestyle and Environment	Touchscreen Questionairre	Other	924	924
SF3B1	924_Usual_walking_pace_1_Slow_pace_AnyInst__BIN	UKB_CHIP_genes_phenome	ADD-WGR-FIRTH	2.09062	1.47209	2.96904	3.77925e-05	0.000275541	34629	34583	46	0	393620	393430	190	0	REGENIE_BETA=0.737463;REGENIE_SE=0.178971;MAC=236.000000	BIN	Pass	Yes	Yes	ACE touchscreen question ""How would you describe your usual walking pace? "" If the participant activated the Help button they were shown the message: Slow pace is defined as less than 3 miles per hour. Steady average pace is defined as between 3-4 miles per hour. Fast pace is defined as more than 4 miles per hour. ~F924~ was collected from all participants except those who indicated they were unable to walk, as defined by their answers to ~F864~	0	Lifestyle and environment	0	Lifestyle and Environment	Touchscreen Questionairre	Other	924	924
PPM1D	924_Usual_walking_pace_1_Slow_pace_AnyInst__BIN	UKB_CHIP_genes_phenome	ADD-WGR-FIRTH	1.50498	1.21671	1.86156	0.000164563	0.000897842	34629	34517	112	0	393620	392963	657	0	REGENIE_BETA=0.408782;REGENIE_SE=0.108488;MAC=769.000000	BIN	Pass	Yes	Yes	ACE touchscreen question ""How would you describe your usual walking pace? "" If the participant activated the Help button they were shown the message: Slow pace is defined as less than 3 miles per hour. Steady average pace is defined as between 3-4 miles per hour. Fast pace is defined as more than 4 miles per hour. ~F924~ was collected from all participants except those who indicated they were unable to walk, as defined by their answers to ~F864~	0	Lifestyle and environment	0	Lifestyle and Environment	Touchscreen Questionairre	Other	924	924
TP53	924_Usual_walking_pace_1_Slow_pace_AnyInst__BIN	UKB_CHIP_genes_phenome	ADD-WGR-FIRTH	1.66159	1.27033	2.17335	0.000210027	0.000560422	34629	34557	72	0	393620	393212	408	0	REGENIE_BETA=0.507775;REGENIE_SE=0.136991;MAC=480.000000	BIN	Pass	Yes	Yes	ACE touchscreen question ""How would you describe your usual walking pace? "" If the participant activated the Help button they were shown the message: Slow pace is defined as less than 3 miles per hour. Steady average pace is defined as between 3-4 miles per hour. Fast pace is defined as more than 4 miles per hour. ~F924~ was collected from all participants except those who indicated they were unable to walk, as defined by their answers to ~F864~	0	Lifestyle and environment	0	Lifestyle and Environment	Touchscreen Questionairre	Other	924	924
PRPF8	924_Usual_walking_pace_1_Slow_pace_AnyInst__BIN	UKB_CHIP_genes_phenome	ADD-WGR-FIRTH	2.53863	1.29911	4.96082	0.00642018	7.00527e-05	34629	34616	13	0	393620	393573	47	0	REGENIE_BETA=0.931624;REGENIE_SE=0.341816;MAC=60.000000	BIN	Pass	Yes	Yes	ACE touchscreen question ""How would you describe your usual walking pace? "" If the participant activated the Help button they were shown the message: Slow pace is defined as less than 3 miles per hour. Steady average pace is defined as between 3-4 miles per hour. Fast pace is defined as more than 4 miles per hour. ~F924~ was collected from all participants except those who indicated they were unable to walk, as defined by their answers to ~F864~	0	Lifestyle and environment	0	Lifestyle and Environment	Touchscreen Questionairre	Other	924	924
SRSF2	924_Usual_walking_pace_1_Slow_pace_AnyInst__BIN	UKB_CHIP_genes_phenome	ADD-WGR-FIRTH	1.44881	1.04649	2.0058	0.0254986	0.000381787	34629	34582	47	0	393620	393340	280	0	REGENIE_BETA=0.370743;REGENIE_SE=0.165972;MAC=327.000000	BIN	Pass	Yes	Yes	ACE touchscreen question ""How would you describe your usual walking pace? "" If the participant activated the Help button they were shown the message: Slow pace is defined as less than 3 miles per hour. Steady average pace is defined as between 3-4 miles per hour. Fast pace is defined as more than 4 miles per hour. ~F924~ was collected from all participants except those who indicated they were unable to walk, as defined by their answers to ~F864~	0	Lifestyle and environment	0	Lifestyle and Environment	Touchscreen Questionairre	Other	924	924
SUZ12	924_Usual_walking_pace_1_Slow_pace_AnyInst__BIN	UKB_CHIP_genes_phenome	ADD-WGR-FIRTH	2.8321	1.13357	7.07574	0.0258594	4.08641e-05	34629	34622	7	0	393620	393592	28	0	REGENIE_BETA=1.041020;REGENIE_SE=0.467178;MAC=35.000000	BIN	Pass	Yes	Yes	ACE touchscreen question ""How would you describe your usual walking pace? "" If the participant activated the Help button they were shown the message: Slow pace is defined as less than 3 miles per hour. Steady average pace is defined as between 3-4 miles per hour. Fast pace is defined as more than 4 miles per hour. ~F924~ was collected from all participants except those who indicated they were unable to walk, as defined by their answers to ~F864~	0	Lifestyle and environment	0	Lifestyle and Environment	Touchscreen Questionairre	Other	924	924
MPL	924_Usual_walking_pace_1_Slow_pace_AnyInst__BIN	UKB_CHIP_genes_phenome	ADD-WGR-FIRTH	2.45008	0.783318	7.66343	0.123508	3.73614e-05	34629	34623	6	0	393620	393594	26	0	REGENIE_BETA=0.896122;REGENIE_SE=0.581816;MAC=32.000000	BIN	Pass	Yes	Yes	ACE touchscreen question ""How would you describe your usual walking pace? "" If the participant activated the Help button they were shown the message: Slow pace is defined as less than 3 miles per hour. Steady average pace is defined as between 3-4 miles per hour. Fast pace is defined as more than 4 miles per hour. ~F924~ was collected from all participants except those who indicated they were unable to walk, as defined by their answers to ~F864~	0	Lifestyle and environment	0	Lifestyle and Environment	Touchscreen Questionairre	Other	924	924
IDH2	924_Usual_walking_pace_1_Slow_pace_AnyInst__BIN	UKB_CHIP_genes_phenome	ADD-WGR-FIRTH	1.54427	0.801687	2.97469	0.193894	0.000113252	34629	34615	14	0	393620	393537	83	0	REGENIE_BETA=0.434551;REGENIE_SE=0.334490;MAC=97.000000	BIN	Pass	Yes	Yes	ACE touchscreen question ""How would you describe your usual walking pace? "" If the participant activated the Help button they were shown the message: Slow pace is defined as less than 3 miles per hour. Steady average pace is defined as between 3-4 miles per hour. Fast pace is defined as more than 4 miles per hour. ~F924~ was collected from all participants except those who indicated they were unable to walk, as defined by their answers to ~F864~	0	Lifestyle and environment	0	Lifestyle and Environment	Touchscreen Questionairre	Other	924	924
JAK2	924_Usual_walking_pace_1_Slow_pace_AnyInst__BIN	UKB_CHIP_genes_phenome	ADD-WGR-FIRTH	1.32253	0.859599	2.03477	0.203473	0.000307064	34629	34600	29	0	393620	393386	234	0	REGENIE_BETA=0.279547;REGENIE_SE=0.219819;MAC=263.000000	BIN	Pass	Yes	Yes	ACE touchscreen question ""How would you describe your usual walking pace? "" If the participant activated the Help button they were shown the message: Slow pace is defined as less than 3 miles per hour. Steady average pace is defined as between 3-4 miles per hour. Fast pace is defined as more than 4 miles per hour. ~F924~ was collected from all participants except those who indicated they were unable to walk, as defined by their answers to ~F864~	0	Lifestyle and environment	0	Lifestyle and Environment	Touchscreen Questionairre	Other	924	924
PHF6	924_Usual_walking_pace_1_Slow_pace_AnyInst__BIN	UKB_CHIP_genes_phenome	ADD-WGR-FIRTH	2.35544	0.598174	9.27508	0.220528	3.50264e-05	34629	34625	4	0	393620	393594	26	0	REGENIE_BETA=0.856729;REGENIE_SE=0.699300;MAC=30.000000	BIN	Pass	Yes	Yes	ACE touchscreen question ""How would you describe your usual walking pace? "" If the participant activated the Help button they were shown the message: Slow pace is defined as less than 3 miles per hour. Steady average pace is defined as between 3-4 miles per hour. Fast pace is defined as more than 4 miles per hour. ~F924~ was collected from all participants except those who indicated they were unable to walk, as defined by their answers to ~F864~	0	Lifestyle and environment	0	Lifestyle and Environment	Touchscreen Questionairre	Other	924	924
TET2	924_Usual_walking_pace_1_Slow_pace_AnyInst__BIN	UKB_CHIP_genes_phenome	ADD-WGR-FIRTH	1.05886	0.96111	1.16656	0.247135	0.00568011	34629	34135	494	0	393620	389249	4371	0	REGENIE_BETA=0.057197;REGENIE_SE=0.049421;MAC=4865.000000	BIN	Pass	Yes	Yes	ACE touchscreen question ""How would you describe your usual walking pace? "" If the participant activated the Help button they were shown the message: Slow pace is defined as less than 3 miles per hour. Steady average pace is defined as between 3-4 miles per hour. Fast pace is defined as more than 4 miles per hour. ~F924~ was collected from all participants except those who indicated they were unable to walk, as defined by their answers to ~F864~	0	Lifestyle and environment	0	Lifestyle and Environment	Touchscreen Questionairre	Other	924	924
GNB1	924_Usual_walking_pace_1_Slow_pace_AnyInst__BIN	UKB_CHIP_genes_phenome	ADD-WGR-FIRTH	0.793545	0.474389	1.32742	0.378346	0.000198483	34629	34616	13	0	393620	393463	157	0	REGENIE_BETA=-0.231245;REGENIE_SE=0.262496;MAC=170.000000	BIN	Pass	Yes	Yes	ACE touchscreen question ""How would you describe your usual walking pace? "" If the participant activated the Help button they were shown the message: Slow pace is defined as less than 3 miles per hour. Steady average pace is defined as between 3-4 miles per hour. Fast pace is defined as more than 4 miles per hour. ~F924~ was collected from all participants except those who indicated they were unable to walk, as defined by their answers to ~F864~	0	Lifestyle and environment	0	Lifestyle and Environment	Touchscreen Questionairre	Other	924	924
RUNX1	924_Usual_walking_pace_1_Slow_pace_AnyInst__BIN	UKB_CHIP_genes_phenome	ADD-WGR-FIRTH	0.64948	0.207215	2.03569	0.459035	4.67018e-05	34629	34627	2	0	393620	393582	38	0	REGENIE_BETA=-0.431583;REGENIE_SE=0.582876;MAC=40.000000	BIN	Pass	Yes	Yes	ACE touchscreen question ""How would you describe your usual walking pace? "" If the participant activated the Help button they were shown the message: Slow pace is defined as less than 3 miles per hour. Steady average pace is defined as between 3-4 miles per hour. Fast pace is defined as more than 4 miles per hour. ~F924~ was collected from all participants except those who indicated they were unable to walk, as defined by their answers to ~F864~	0	Lifestyle and environment	0	Lifestyle and Environment	Touchscreen Questionairre	Other	924	924
CBL	924_Usual_walking_pace_1_Slow_pace_AnyInst__BIN	UKB_CHIP_genes_phenome	ADD-WGR-FIRTH	0.829914	0.44172	1.55926	0.562312	0.000144776	34629	34620	9	0	393620	393505	115	0	REGENIE_BETA=-0.186434;REGENIE_SE=0.321764;MAC=124.000000	BIN	Pass	Yes	Yes	ACE touchscreen question ""How would you describe your usual walking pace? "" If the participant activated the Help button they were shown the message: Slow pace is defined as less than 3 miles per hour. Steady average pace is defined as between 3-4 miles per hour. Fast pace is defined as more than 4 miles per hour. ~F924~ was collected from all participants except those who indicated they were unable to walk, as defined by their answers to ~F864~	0	Lifestyle and environment	0	Lifestyle and Environment	Touchscreen Questionairre	Other	924	924
NRAS	924_Usual_walking_pace_1_Slow_pace_AnyInst__BIN	UKB_CHIP_genes_phenome	ADD-WGR-FIRTH	1.44155	0.364888	5.6951	0.601856	3.15237e-05	34629	34626	3	0	393620	393596	24	0	REGENIE_BETA=0.365721;REGENIE_SE=0.700975;MAC=27.000000	BIN	Pass	Yes	Yes	ACE touchscreen question ""How would you describe your usual walking pace? "" If the participant activated the Help button they were shown the message: Slow pace is defined as less than 3 miles per hour. Steady average pace is defined as between 3-4 miles per hour. Fast pace is defined as more than 4 miles per hour. ~F924~ was collected from all participants except those who indicated they were unable to walk, as defined by their answers to ~F864~	0	Lifestyle and environment	0	Lifestyle and Environment	Touchscreen Questionairre	Other	924	924
DNMT3A	924_Usual_walking_pace_1_Slow_pace_AnyInst__BIN	UKB_CHIP_genes_phenome	ADD-WGR-FIRTH	0.986391	0.935159	1.04043	0.614601	0.0201191	34629	33044	1585	0	393620	377973	15647	0	REGENIE_BETA=-0.013702;REGENIE_SE=0.027213;MAC=17232.000000	BIN	Pass	Yes	Yes	ACE touchscreen question ""How would you describe your usual walking pace? "" If the participant activated the Help button they were shown the message: Slow pace is defined as less than 3 miles per hour. Steady average pace is defined as between 3-4 miles per hour. Fast pace is defined as more than 4 miles per hour. ~F924~ was collected from all participants except those who indicated they were unable to walk, as defined by their answers to ~F864~	0	Lifestyle and environment	0	Lifestyle and Environment	Touchscreen Questionairre	Other	924	924
ETNK1	924_Usual_walking_pace_1_Slow_pace_AnyInst__BIN	UKB_CHIP_genes_phenome	ADD-WGR-FIRTH	0.659644	0.125103	3.47816	0.623794	1.75132e-05	34629	34628	1	0	393620	393606	14	0	REGENIE_BETA=-0.416055;REGENIE_SE=0.848260;MAC=15.000000	BIN	Pass	Yes	Yes	ACE touchscreen question ""How would you describe your usual walking pace? "" If the participant activated the Help button they were shown the message: Slow pace is defined as less than 3 miles per hour. Steady average pace is defined as between 3-4 miles per hour. Fast pace is defined as more than 4 miles per hour. ~F924~ was collected from all participants except those who indicated they were unable to walk, as defined by their answers to ~F864~	0	Lifestyle and environment	0	Lifestyle and Environment	Touchscreen Questionairre	Other	924	924
KRAS	924_Usual_walking_pace_1_Slow_pace_AnyInst__BIN	UKB_CHIP_genes_phenome	ADD-WGR-FIRTH	1.21315	0.44416	3.31353	0.706248	5.95448e-05	34629	34624	5	0	393620	393574	46	0	REGENIE_BETA=0.193221;REGENIE_SE=0.512658;MAC=51.000000	BIN	Pass	Yes	Yes	ACE touchscreen question ""How would you describe your usual walking pace? "" If the participant activated the Help button they were shown the message: Slow pace is defined as less than 3 miles per hour. Steady average pace is defined as between 3-4 miles per hour. Fast pace is defined as more than 4 miles per hour. ~F924~ was collected from all participants except those who indicated they were unable to walk, as defined by their answers to ~F864~	0	Lifestyle and environment	0	Lifestyle and Environment	Touchscreen Questionairre	Other	924	924
CALR	924_Usual_walking_pace_1_Slow_pace_AnyInst__BIN	UKB_CHIP_genes_phenome	ADD-WGR-FIRTH	1.10113	0.534814	2.26714	0.793734	0.000108582	34629	34620	9	0	393620	393536	84	0	REGENIE_BETA=0.096341;REGENIE_SE=0.368464;MAC=93.000000	BIN	Pass	Yes	Yes	ACE touchscreen question ""How would you describe your usual walking pace? "" If the participant activated the Help button they were shown the message: Slow pace is defined as less than 3 miles per hour. Steady average pace is defined as between 3-4 miles per hour. Fast pace is defined as more than 4 miles per hour. ~F924~ was collected from all participants except those who indicated they were unable to walk, as defined by their answers to ~F864~	0	Lifestyle and environment	0	Lifestyle and Environment	Touchscreen Questionairre	Other	924	924
GNAS	924_Usual_walking_pace_1_Slow_pace_AnyInst__BIN	UKB_CHIP_genes_phenome	ADD-WGR-FIRTH	0.953024	0.552617	1.64355	0.862617	0.000177467	34629	34615	14	0	393620	393482	138	0	REGENIE_BETA=-0.048115;REGENIE_SE=0.278053;MAC=152.000000	BIN	Pass	Yes	Yes	ACE touchscreen question ""How would you describe your usual walking pace? "" If the participant activated the Help button they were shown the message: Slow pace is defined as less than 3 miles per hour. Steady average pace is defined as between 3-4 miles per hour. Fast pace is defined as more than 4 miles per hour. ~F924~ was collected from all participants except those who indicated they were unable to walk, as defined by their answers to ~F864~	0	Lifestyle and environment	0	Lifestyle and Environment	Touchscreen Questionairre	Other	924	924
BRAF	924_Usual_walking_pace_1_Slow_pace_AnyInst__BIN	UKB_CHIP_genes_phenome	ADD-WGR-FIRTH	1.1254	0.239839	5.28076	0.880936	2.10158e-05	34629	34627	2	0	393620	393604	16	0	REGENIE_BETA=0.118141;REGENIE_SE=0.788754;MAC=18.000000	BIN	Pass	Yes	Yes	ACE touchscreen question ""How would you describe your usual walking pace? "" If the participant activated the Help button they were shown the message: Slow pace is defined as less than 3 miles per hour. Steady average pace is defined as between 3-4 miles per hour. Fast pace is defined as more than 4 miles per hour. ~F924~ was collected from all participants except those who indicated they were unable to walk, as defined by their answers to ~F864~	0	Lifestyle and environment	0	Lifestyle and Environment	Touchscreen Questionairre	Other	924	924
ASXL1	943_Frequency_of_stair_climbing_in_last_4_weeks_4_16_20_times_a_day_AnyInst__BIN	UKB_CHIP_genes_phenome	ADD-WGR-FIRTH	0.770837	0.663281	0.895834	0.000687265	0.00273879	41655	41483	172	0	385541	383373	2168	0	REGENIE_BETA=-0.260278;REGENIE_SE=0.076674;MAC=2340.000000	BIN	Pass	Yes	Yes	ACE touchscreen question ""At home, during the last 4 weeks, about how many times a DAY do you climb a flight of stairs? (approx 10 steps)"" If the participant activated the Help button they were shown the message: If you are unsure, please provide an estimate or select Do not know. ~F943~ was collected from all participants except those who indicated they were unable to walk, as defined by their answers to ~F864~	0	Lifestyle and environment	0	Lifestyle and Environment	Touchscreen Questionairre	Other	943	943
SF3B1	943_Frequency_of_stair_climbing_in_last_4_weeks_4_16_20_times_a_day_AnyInst__BIN	UKB_CHIP_genes_phenome	ADD-WGR-FIRTH	0.548357	0.325785	0.922989	0.0237211	0.00027622	41655	41643	12	0	385541	385317	224	0	REGENIE_BETA=-0.600828;REGENIE_SE=0.265663;MAC=236.000000	BIN	Pass	Yes	Yes	ACE touchscreen question ""At home, during the last 4 weeks, about how many times a DAY do you climb a flight of stairs? (approx 10 steps)"" If the participant activated the Help button they were shown the message: If you are unsure, please provide an estimate or select Do not know. ~F943~ was collected from all participants except those who indicated they were unable to walk, as defined by their answers to ~F864~	0	Lifestyle and environment	0	Lifestyle and Environment	Touchscreen Questionairre	Other	943	943
DNMT3A	943_Frequency_of_stair_climbing_in_last_4_weeks_4_16_20_times_a_day_AnyInst__BIN	UKB_CHIP_genes_phenome	ADD-WGR-FIRTH	0.950074	0.901745	1.00099	0.0545224	0.0201008	41655	40082	1573	0	385541	369940	15601	0	REGENIE_BETA=-0.051215;REGENIE_SE=0.026638;MAC=17174.000000	BIN	Pass	Yes	Yes	ACE touchscreen question ""At home, during the last 4 weeks, about how many times a DAY do you climb a flight of stairs? (approx 10 steps)"" If the participant activated the Help button they were shown the message: If you are unsure, please provide an estimate or select Do not know. ~F943~ was collected from all participants except those who indicated they were unable to walk, as defined by their answers to ~F864~	0	Lifestyle and environment	0	Lifestyle and Environment	Touchscreen Questionairre	Other	943	943
SRSF2	943_Frequency_of_stair_climbing_in_last_4_weeks_4_16_20_times_a_day_AnyInst__BIN	UKB_CHIP_genes_phenome	ADD-WGR-FIRTH	0.740299	0.508447	1.07788	0.116709	0.000382728	41655	41633	22	0	385541	385236	305	0	REGENIE_BETA=-0.300701;REGENIE_SE=0.191684;MAC=327.000000	BIN	Pass	Yes	Yes	ACE touchscreen question ""At home, during the last 4 weeks, about how many times a DAY do you climb a flight of stairs? (approx 10 steps)"" If the participant activated the Help button they were shown the message: If you are unsure, please provide an estimate or select Do not know. ~F943~ was collected from all participants except those who indicated they were unable to walk, as defined by their answers to ~F864~	0	Lifestyle and environment	0	Lifestyle and Environment	Touchscreen Questionairre	Other	943	943
RUNX1	943_Frequency_of_stair_climbing_in_last_4_weeks_4_16_20_times_a_day_AnyInst__BIN	UKB_CHIP_genes_phenome	ADD-WGR-FIRTH	0.437387	0.152978	1.25056	0.122875	4.68169e-05	41655	41654	1	0	385541	385502	39	0	REGENIE_BETA=-0.826938;REGENIE_SE=0.535993;MAC=40.000000	BIN	Pass	Yes	Yes	ACE touchscreen question ""At home, during the last 4 weeks, about how many times a DAY do you climb a flight of stairs? (approx 10 steps)"" If the participant activated the Help button they were shown the message: If you are unsure, please provide an estimate or select Do not know. ~F943~ was collected from all participants except those who indicated they were unable to walk, as defined by their answers to ~F864~	0	Lifestyle and environment	0	Lifestyle and Environment	Touchscreen Questionairre	Other	943	943
MPL	943_Frequency_of_stair_climbing_in_last_4_weeks_4_16_20_times_a_day_AnyInst__BIN	UKB_CHIP_genes_phenome	ADD-WGR-FIRTH	0.477837	0.145541	1.56882	0.223405	3.74535e-05	41655	41654	1	0	385541	385510	31	0	REGENIE_BETA=-0.738485;REGENIE_SE=0.606547;MAC=32.000000	BIN	Pass	Yes	Yes	ACE touchscreen question ""At home, during the last 4 weeks, about how many times a DAY do you climb a flight of stairs? (approx 10 steps)"" If the participant activated the Help button they were shown the message: If you are unsure, please provide an estimate or select Do not know. ~F943~ was collected from all participants except those who indicated they were unable to walk, as defined by their answers to ~F864~	0	Lifestyle and environment	0	Lifestyle and Environment	Touchscreen Questionairre	Other	943	943
GNAS	943_Frequency_of_stair_climbing_in_last_4_weeks_4_16_20_times_a_day_AnyInst__BIN	UKB_CHIP_genes_phenome	ADD-WGR-FIRTH	1.35376	0.792485	2.31255	0.267583	0.000177904	41655	41636	19	0	385541	385408	133	0	REGENIE_BETA=0.302884;REGENIE_SE=0.273202;MAC=152.000000	BIN	Pass	Yes	Yes	ACE touchscreen question ""At home, during the last 4 weeks, about how many times a DAY do you climb a flight of stairs? (approx 10 steps)"" If the participant activated the Help button they were shown the message: If you are unsure, please provide an estimate or select Do not know. ~F943~ was collected from all participants except those who indicated they were unable to walk, as defined by their answers to ~F864~	0	Lifestyle and environment	0	Lifestyle and Environment	Touchscreen Questionairre	Other	943	943
IDH2	943_Frequency_of_stair_climbing_in_last_4_weeks_4_16_20_times_a_day_AnyInst__BIN	UKB_CHIP_genes_phenome	ADD-WGR-FIRTH	1.47041	0.736683	2.93494	0.274244	0.000112361	41655	41643	12	0	385541	385457	84	0	REGENIE_BETA=0.385545;REGENIE_SE=0.352630;MAC=96.000000	BIN	Pass	Yes	Yes	ACE touchscreen question ""At home, during the last 4 weeks, about how many times a DAY do you climb a flight of stairs? (approx 10 steps)"" If the participant activated the Help button they were shown the message: If you are unsure, please provide an estimate or select Do not know. ~F943~ was collected from all participants except those who indicated they were unable to walk, as defined by their answers to ~F864~	0	Lifestyle and environment	0	Lifestyle and Environment	Touchscreen Questionairre	Other	943	943
PPM1D	943_Frequency_of_stair_climbing_in_last_4_weeks_4_16_20_times_a_day_AnyInst__BIN	UKB_CHIP_genes_phenome	ADD-WGR-FIRTH	0.878543	0.687815	1.12216	0.299742	0.000889521	41655	41592	63	0	385541	384844	697	0	REGENIE_BETA=-0.129490;REGENIE_SE=0.124872;MAC=760.000000	BIN	Pass	Yes	Yes	ACE touchscreen question ""At home, during the last 4 weeks, about how many times a DAY do you climb a flight of stairs? (approx 10 steps)"" If the participant activated the Help button they were shown the message: If you are unsure, please provide an estimate or select Do not know. ~F943~ was collected from all participants except those who indicated they were unable to walk, as defined by their answers to ~F864~	0	Lifestyle and environment	0	Lifestyle and Environment	Touchscreen Questionairre	Other	943	943
KRAS	943_Frequency_of_stair_climbing_in_last_4_weeks_4_16_20_times_a_day_AnyInst__BIN	UKB_CHIP_genes_phenome	ADD-WGR-FIRTH	0.640202	0.253841	1.61462	0.344717	5.96916e-05	41655	41652	3	0	385541	385493	48	0	REGENIE_BETA=-0.445972;REGENIE_SE=0.471986;MAC=51.000000	BIN	Pass	Yes	Yes	ACE touchscreen question ""At home, during the last 4 weeks, about how many times a DAY do you climb a flight of stairs? (approx 10 steps)"" If the participant activated the Help button they were shown the message: If you are unsure, please provide an estimate or select Do not know. ~F943~ was collected from all participants except those who indicated they were unable to walk, as defined by their answers to ~F864~	0	Lifestyle and environment	0	Lifestyle and Environment	Touchscreen Questionairre	Other	943	943
CALR	943_Frequency_of_stair_climbing_in_last_4_weeks_4_16_20_times_a_day_AnyInst__BIN	UKB_CHIP_genes_phenome	ADD-WGR-FIRTH	0.721242	0.355967	1.46134	0.364398	0.000108849	41655	41649	6	0	385541	385454	87	0	REGENIE_BETA=-0.326780;REGENIE_SE=0.360280;MAC=93.000000	BIN	Pass	Yes	Yes	ACE touchscreen question ""At home, during the last 4 weeks, about how many times a DAY do you climb a flight of stairs? (approx 10 steps)"" If the participant activated the Help button they were shown the message: If you are unsure, please provide an estimate or select Do not know. ~F943~ was collected from all participants except those who indicated they were unable to walk, as defined by their answers to ~F864~	0	Lifestyle and environment	0	Lifestyle and Environment	Touchscreen Questionairre	Other	943	943
PHF6	943_Frequency_of_stair_climbing_in_last_4_weeks_4_16_20_times_a_day_AnyInst__BIN	UKB_CHIP_genes_phenome	ADD-WGR-FIRTH	0.689436	0.208088	2.28423	0.542886	3.51127e-05	41655	41653	2	0	385541	385513	28	0	REGENIE_BETA=-0.371881;REGENIE_SE=0.611190;MAC=30.000000	BIN	Pass	Yes	Yes	ACE touchscreen question ""At home, during the last 4 weeks, about how many times a DAY do you climb a flight of stairs? (approx 10 steps)"" If the participant activated the Help button they were shown the message: If you are unsure, please provide an estimate or select Do not know. ~F943~ was collected from all participants except those who indicated they were unable to walk, as defined by their answers to ~F864~	0	Lifestyle and environment	0	Lifestyle and Environment	Touchscreen Questionairre	Other	943	943
ETNK1	943_Frequency_of_stair_climbing_in_last_4_weeks_4_16_20_times_a_day_AnyInst__BIN	UKB_CHIP_genes_phenome	ADD-WGR-FIRTH	1.68652	0.288008	9.87598	0.562181	1.75563e-05	41655	41653	2	0	385541	385528	13	0	REGENIE_BETA=0.522670;REGENIE_SE=0.901770;MAC=15.000000	BIN	Pass	Yes	Yes	ACE touchscreen question ""At home, during the last 4 weeks, about how many times a DAY do you climb a flight of stairs? (approx 10 steps)"" If the participant activated the Help button they were shown the message: If you are unsure, please provide an estimate or select Do not know. ~F943~ was collected from all participants except those who indicated they were unable to walk, as defined by their answers to ~F864~	0	Lifestyle and environment	0	Lifestyle and Environment	Touchscreen Questionairre	Other	943	943
JAK2	943_Frequency_of_stair_climbing_in_last_4_weeks_4_16_20_times_a_day_AnyInst__BIN	UKB_CHIP_genes_phenome	ADD-WGR-FIRTH	1.10882	0.731882	1.67988	0.626027	0.000307821	41655	41628	27	0	385541	385305	236	0	REGENIE_BETA=0.103292;REGENIE_SE=0.211957;MAC=263.000000	BIN	Pass	Yes	Yes	ACE touchscreen question ""At home, during the last 4 weeks, about how many times a DAY do you climb a flight of stairs? (approx 10 steps)"" If the participant activated the Help button they were shown the message: If you are unsure, please provide an estimate or select Do not know. ~F943~ was collected from all participants except those who indicated they were unable to walk, as defined by their answers to ~F864~	0	Lifestyle and environment	0	Lifestyle and Environment	Touchscreen Questionairre	Other	943	943
TP53	943_Frequency_of_stair_climbing_in_last_4_weeks_4_16_20_times_a_day_AnyInst__BIN	UKB_CHIP_genes_phenome	ADD-WGR-FIRTH	1.07899	0.792944	1.46821	0.62858	0.000562973	41655	41607	48	0	385541	385108	433	0	REGENIE_BETA=0.076022;REGENIE_SE=0.157158;MAC=481.000000	BIN	Pass	Yes	Yes	ACE touchscreen question ""At home, during the last 4 weeks, about how many times a DAY do you climb a flight of stairs? (approx 10 steps)"" If the participant activated the Help button they were shown the message: If you are unsure, please provide an estimate or select Do not know. ~F943~ was collected from all participants except those who indicated they were unable to walk, as defined by their answers to ~F864~	0	Lifestyle and environment	0	Lifestyle and Environment	Touchscreen Questionairre	Other	943	943
TET2	943_Frequency_of_stair_climbing_in_last_4_weeks_4_16_20_times_a_day_AnyInst__BIN	UKB_CHIP_genes_phenome	ADD-WGR-FIRTH	0.981182	0.890343	1.08129	0.701525	0.00566953	41655	41204	451	0	385541	381148	4393	0	REGENIE_BETA=-0.018997;REGENIE_SE=0.049568;MAC=4844.000000	BIN	Pass	Yes	Yes	ACE touchscreen question ""At home, during the last 4 weeks, about how many times a DAY do you climb a flight of stairs? (approx 10 steps)"" If the participant activated the Help button they were shown the message: If you are unsure, please provide an estimate or select Do not know. ~F943~ was collected from all participants except those who indicated they were unable to walk, as defined by their answers to ~F864~	0	Lifestyle and environment	0	Lifestyle and Environment	Touchscreen Questionairre	Other	943	943
NRAS	943_Frequency_of_stair_climbing_in_last_4_weeks_4_16_20_times_a_day_AnyInst__BIN	UKB_CHIP_genes_phenome	ADD-WGR-FIRTH	0.808623	0.218125	2.99769	0.750673	3.16014e-05	41655	41653	2	0	385541	385516	25	0	REGENIE_BETA=-0.212422;REGENIE_SE=0.668515;MAC=27.000000	BIN	Pass	Yes	Yes	ACE touchscreen question ""At home, during the last 4 weeks, about how many times a DAY do you climb a flight of stairs? (approx 10 steps)"" If the participant activated the Help button they were shown the message: If you are unsure, please provide an estimate or select Do not know. ~F943~ was collected from all participants except those who indicated they were unable to walk, as defined by their answers to ~F864~	0	Lifestyle and environment	0	Lifestyle and Environment	Touchscreen Questionairre	Other	943	943
SUZ12	943_Frequency_of_stair_climbing_in_last_4_weeks_4_16_20_times_a_day_AnyInst__BIN	UKB_CHIP_genes_phenome	ADD-WGR-FIRTH	0.839461	0.279625	2.52014	0.755041	4.09648e-05	41655	41652	3	0	385541	385509	32	0	REGENIE_BETA=-0.174995;REGENIE_SE=0.560882;MAC=35.000000	BIN	Pass	Yes	Yes	ACE touchscreen question ""At home, during the last 4 weeks, about how many times a DAY do you climb a flight of stairs? (approx 10 steps)"" If the participant activated the Help button they were shown the message: If you are unsure, please provide an estimate or select Do not know. ~F943~ was collected from all participants except those who indicated they were unable to walk, as defined by their answers to ~F864~	0	Lifestyle and environment	0	Lifestyle and Environment	Touchscreen Questionairre	Other	943	943
PRPF8	943_Frequency_of_stair_climbing_in_last_4_weeks_4_16_20_times_a_day_AnyInst__BIN	UKB_CHIP_genes_phenome	ADD-WGR-FIRTH	0.871862	0.366571	2.07366	0.756418	6.9055e-05	41655	41650	5	0	385541	385487	54	0	REGENIE_BETA=-0.137124;REGENIE_SE=0.442068;MAC=59.000000	BIN	Pass	Yes	Yes	ACE touchscreen question ""At home, during the last 4 weeks, about how many times a DAY do you climb a flight of stairs? (approx 10 steps)"" If the participant activated the Help button they were shown the message: If you are unsure, please provide an estimate or select Do not know. ~F943~ was collected from all participants except those who indicated they were unable to walk, as defined by their answers to ~F864~	0	Lifestyle and environment	0	Lifestyle and Environment	Touchscreen Questionairre	Other	943	943
BRAF	943_Frequency_of_stair_climbing_in_last_4_weeks_4_16_20_times_a_day_AnyInst__BIN	UKB_CHIP_genes_phenome	ADD-WGR-FIRTH	1.21372	0.249045	5.91501	0.810572	2.10676e-05	41655	41653	2	0	385541	385525	16	0	REGENIE_BETA=0.193687;REGENIE_SE=0.808080;MAC=18.000000	BIN	Pass	Yes	Yes	ACE touchscreen question ""At home, during the last 4 weeks, about how many times a DAY do you climb a flight of stairs? (approx 10 steps)"" If the participant activated the Help button they were shown the message: If you are unsure, please provide an estimate or select Do not know. ~F943~ was collected from all participants except those who indicated they were unable to walk, as defined by their answers to ~F864~	0	Lifestyle and environment	0	Lifestyle and Environment	Touchscreen Questionairre	Other	943	943
GNB1	943_Frequency_of_stair_climbing_in_last_4_weeks_4_16_20_times_a_day_AnyInst__BIN	UKB_CHIP_genes_phenome	ADD-WGR-FIRTH	1.05272	0.630414	1.75792	0.84431	0.000197801	41655	41638	17	0	385541	385389	152	0	REGENIE_BETA=0.051377;REGENIE_SE=0.261615;MAC=169.000000	BIN	Pass	Yes	Yes	ACE touchscreen question ""At home, during the last 4 weeks, about how many times a DAY do you climb a flight of stairs? (approx 10 steps)"" If the participant activated the Help button they were shown the message: If you are unsure, please provide an estimate or select Do not know. ~F943~ was collected from all participants except those who indicated they were unable to walk, as defined by their answers to ~F864~	0	Lifestyle and environment	0	Lifestyle and Environment	Touchscreen Questionairre	Other	943	943
CBL	943_Frequency_of_stair_climbing_in_last_4_weeks_4_16_20_times_a_day_AnyInst__BIN	UKB_CHIP_genes_phenome	ADD-WGR-FIRTH	0.945014	0.515583	1.73212	0.854842	0.000145132	41655	41644	11	0	385541	385428	113	0	REGENIE_BETA=-0.056555;REGENIE_SE=0.309140;MAC=124.000000	BIN	Pass	Yes	Yes	ACE touchscreen question ""At home, during the last 4 weeks, about how many times a DAY do you climb a flight of stairs? (approx 10 steps)"" If the participant activated the Help button they were shown the message: If you are unsure, please provide an estimate or select Do not know. ~F943~ was collected from all participants except those who indicated they were unable to walk, as defined by their answers to ~F864~	0	Lifestyle and environment	0	Lifestyle and Environment	Touchscreen Questionairre	Other	943	943
TP53	96_Time_since_interview_start_at_which_blood_pressure_screens_shown_0_arr_mean__RINT	UKB_CHIP_genes_phenome	ADD-WGR-LR	0.160012	0.0724293	0.247595	0.000342525	0.000565071	430919	430432	487	0	NA	NA	NA	NA	REGENIE_SE=0.044686;MAC=487.000000	RINT	Pass	Yes	Yes	The time since interview start at which the blood pressure screen was shown is useful because it can be used to calculate the interval between the two measurements of blood pressure. This interval is variable because it, for efficiency reasons, it was impractical to use a fixed time during the UK Biobank Assessments.	0	Blood pressure	0	Anthropometry	Physical Measures	Physical Measures	96	96
JAK2	96_Time_since_interview_start_at_which_blood_pressure_screens_shown_0_arr_mean__RINT	UKB_CHIP_genes_phenome	ADD-WGR-LR	0.18629	0.0675979	0.304982	0.00209652	0.000307482	430919	430654	265	0	NA	NA	NA	NA	REGENIE_SE=0.060558;MAC=265.000000	RINT	Pass	Yes	Yes	The time since interview start at which the blood pressure screen was shown is useful because it can be used to calculate the interval between the two measurements of blood pressure. This interval is variable because it, for efficiency reasons, it was impractical to use a fixed time during the UK Biobank Assessments.	0	Blood pressure	0	Anthropometry	Physical Measures	Physical Measures	96	96
SF3B1	96_Time_since_interview_start_at_which_blood_pressure_screens_shown_0_arr_mean__RINT	UKB_CHIP_genes_phenome	ADD-WGR-LR	0.176436	0.0519443	0.300928	0.00547348	0.000279635	430919	430678	241	0	NA	NA	NA	NA	REGENIE_SE=0.063517;MAC=241.000000	RINT	Pass	Yes	Yes	The time since interview start at which the blood pressure screen was shown is useful because it can be used to calculate the interval between the two measurements of blood pressure. This interval is variable because it, for efficiency reasons, it was impractical to use a fixed time during the UK Biobank Assessments.	0	Blood pressure	0	Anthropometry	Physical Measures	Physical Measures	96	96
PPM1D	96_Time_since_interview_start_at_which_blood_pressure_screens_shown_0_arr_mean__RINT	UKB_CHIP_genes_phenome	ADD-WGR-LR	0.0882021	0.018678	0.157726	0.0129	0.000898081	430919	430145	774	0	NA	NA	NA	NA	REGENIE_SE=0.035472;MAC=774.000000	RINT	Pass	Yes	Yes	The time since interview start at which the blood pressure screen was shown is useful because it can be used to calculate the interval between the two measurements of blood pressure. This interval is variable because it, for efficiency reasons, it was impractical to use a fixed time during the UK Biobank Assessments.	0	Blood pressure	0	Anthropometry	Physical Measures	Physical Measures	96	96
CALR	96_Time_since_interview_start_at_which_blood_pressure_screens_shown_0_arr_mean__RINT	UKB_CHIP_genes_phenome	ADD-WGR-LR	0.178386	-0.0219146	0.378687	0.0808931	0.000107909	430919	430826	93	0	NA	NA	NA	NA	REGENIE_SE=0.102196;MAC=93.000000	RINT	Pass	Yes	Yes	The time since interview start at which the blood pressure screen was shown is useful because it can be used to calculate the interval between the two measurements of blood pressure. This interval is variable because it, for efficiency reasons, it was impractical to use a fixed time during the UK Biobank Assessments.	0	Blood pressure	0	Anthropometry	Physical Measures	Physical Measures	96	96
ASXL1	96_Time_since_interview_start_at_which_blood_pressure_screens_shown_0_arr_mean__RINT	UKB_CHIP_genes_phenome	ADD-WGR-LR	0.034667	-0.00514109	0.074475	0.0878517	0.0027569	430919	428543	2376	0	NA	NA	NA	NA	REGENIE_SE=0.020311;MAC=2376.000000	RINT	Pass	Yes	Yes	The time since interview start at which the blood pressure screen was shown is useful because it can be used to calculate the interval between the two measurements of blood pressure. This interval is variable because it, for efficiency reasons, it was impractical to use a fixed time during the UK Biobank Assessments.	0	Blood pressure	0	Anthropometry	Physical Measures	Physical Measures	96	96
KRAS	96_Time_since_interview_start_at_which_blood_pressure_screens_shown_0_arr_mean__RINT	UKB_CHIP_genes_phenome	ADD-WGR-LR	0.234801	-0.0356602	0.505263	0.088841	5.91759e-05	430919	430868	51	0	NA	NA	NA	NA	REGENIE_SE=0.137993;MAC=51.000000	RINT	Pass	Yes	Yes	The time since interview start at which the blood pressure screen was shown is useful because it can be used to calculate the interval between the two measurements of blood pressure. This interval is variable because it, for efficiency reasons, it was impractical to use a fixed time during the UK Biobank Assessments.	0	Blood pressure	0	Anthropometry	Physical Measures	Physical Measures	96	96
ETNK1	96_Time_since_interview_start_at_which_blood_pressure_screens_shown_0_arr_mean__RINT	UKB_CHIP_genes_phenome	ADD-WGR-LR	0.368453	-0.130245	0.86715	0.147595	1.74047e-05	430919	430904	15	0	NA	NA	NA	NA	REGENIE_SE=0.254442;MAC=15.000000	RINT	Pass	Yes	Yes	The time since interview start at which the blood pressure screen was shown is useful because it can be used to calculate the interval between the two measurements of blood pressure. This interval is variable because it, for efficiency reasons, it was impractical to use a fixed time during the UK Biobank Assessments.	0	Blood pressure	0	Anthropometry	Physical Measures	Physical Measures	96	96
NRAS	96_Time_since_interview_start_at_which_blood_pressure_screens_shown_0_arr_mean__RINT	UKB_CHIP_genes_phenome	ADD-WGR-LR	0.262502	-0.109205	0.634209	0.166316	3.13284e-05	430919	430892	27	0	NA	NA	NA	NA	REGENIE_SE=0.189650;MAC=27.000000	RINT	Pass	Yes	Yes	The time since interview start at which the blood pressure screen was shown is useful because it can be used to calculate the interval between the two measurements of blood pressure. This interval is variable because it, for efficiency reasons, it was impractical to use a fixed time during the UK Biobank Assessments.	0	Blood pressure	0	Anthropometry	Physical Measures	Physical Measures	96	96
DNMT3A	96_Time_since_interview_start_at_which_blood_pressure_screens_shown_0_arr_mean__RINT	UKB_CHIP_genes_phenome	ADD-WGR-LR	0.00883201	-0.00621218	0.0238762	0.249881	0.0201012	430919	413595	17324	0	NA	NA	NA	NA	REGENIE_SE=0.007676;MAC=17324.000000	RINT	Pass	Yes	Yes	The time since interview start at which the blood pressure screen was shown is useful because it can be used to calculate the interval between the two measurements of blood pressure. This interval is variable because it, for efficiency reasons, it was impractical to use a fixed time during the UK Biobank Assessments.	0	Blood pressure	0	Anthropometry	Physical Measures	Physical Measures	96	96
RUNX1	96_Time_since_interview_start_at_which_blood_pressure_screens_shown_0_arr_mean__RINT	UKB_CHIP_genes_phenome	ADD-WGR-LR	0.169854	-0.135539	0.475248	0.27567	4.64124e-05	430919	430879	40	0	NA	NA	NA	NA	REGENIE_SE=0.155816;MAC=40.000000	RINT	Pass	Yes	Yes	The time since interview start at which the blood pressure screen was shown is useful because it can be used to calculate the interval between the two measurements of blood pressure. This interval is variable because it, for efficiency reasons, it was impractical to use a fixed time during the UK Biobank Assessments.	0	Blood pressure	0	Anthropometry	Physical Measures	Physical Measures	96	96
SRSF2	96_Time_since_interview_start_at_which_blood_pressure_screens_shown_0_arr_mean__RINT	UKB_CHIP_genes_phenome	ADD-WGR-LR	0.055233	-0.0511827	0.161649	0.30902	0.000382903	430919	430589	330	0	NA	NA	NA	NA	REGENIE_SE=0.054295;MAC=330.000000	RINT	Pass	Yes	Yes	The time since interview start at which the blood pressure screen was shown is useful because it can be used to calculate the interval between the two measurements of blood pressure. This interval is variable because it, for efficiency reasons, it was impractical to use a fixed time during the UK Biobank Assessments.	0	Blood pressure	0	Anthropometry	Physical Measures	Physical Measures	96	96
IDH2	96_Time_since_interview_start_at_which_blood_pressure_screens_shown_0_arr_mean__RINT	UKB_CHIP_genes_phenome	ADD-WGR-LR	0.0991626	-0.0969769	0.295302	0.321733	0.00011255	430919	430822	97	0	NA	NA	NA	NA	REGENIE_SE=0.100073;MAC=97.000000	RINT	Pass	Yes	Yes	The time since interview start at which the blood pressure screen was shown is useful because it can be used to calculate the interval between the two measurements of blood pressure. This interval is variable because it, for efficiency reasons, it was impractical to use a fixed time during the UK Biobank Assessments.	0	Blood pressure	0	Anthropometry	Physical Measures	Physical Measures	96	96
PHF6	96_Time_since_interview_start_at_which_blood_pressure_screens_shown_0_arr_mean__RINT	UKB_CHIP_genes_phenome	ADD-WGR-LR	0.163163	-0.189468	0.515793	0.364471	3.48093e-05	430919	430889	30	0	NA	NA	NA	NA	REGENIE_SE=0.179917;MAC=30.000000	RINT	Pass	Yes	Yes	The time since interview start at which the blood pressure screen was shown is useful because it can be used to calculate the interval between the two measurements of blood pressure. This interval is variable because it, for efficiency reasons, it was impractical to use a fixed time during the UK Biobank Assessments.	0	Blood pressure	0	Anthropometry	Physical Measures	Physical Measures	96	96
SUZ12	96_Time_since_interview_start_at_which_blood_pressure_screens_shown_0_arr_mean__RINT	UKB_CHIP_genes_phenome	ADD-WGR-LR	0.112806	-0.209101	0.434713	0.49219	4.17712e-05	430919	430883	36	0	NA	NA	NA	NA	REGENIE_SE=0.164241;MAC=36.000000	RINT	Pass	Yes	Yes	The time since interview start at which the blood pressure screen was shown is useful because it can be used to calculate the interval between the two measurements of blood pressure. This interval is variable because it, for efficiency reasons, it was impractical to use a fixed time during the UK Biobank Assessments.	0	Blood pressure	0	Anthropometry	Physical Measures	Physical Measures	96	96
CBL	96_Time_since_interview_start_at_which_blood_pressure_screens_shown_0_arr_mean__RINT	UKB_CHIP_genes_phenome	ADD-WGR-LR	0.0470914	-0.125001	0.219183	0.591733	0.000146199	430919	430793	126	0	NA	NA	NA	NA	REGENIE_SE=0.087804;MAC=126.000000	RINT	Pass	Yes	Yes	The time since interview start at which the blood pressure screen was shown is useful because it can be used to calculate the interval between the two measurements of blood pressure. This interval is variable because it, for efficiency reasons, it was impractical to use a fixed time during the UK Biobank Assessments.	0	Blood pressure	0	Anthropometry	Physical Measures	Physical Measures	96	96
BRAF	96_Time_since_interview_start_at_which_blood_pressure_screens_shown_0_arr_mean__RINT	UKB_CHIP_genes_phenome	ADD-WGR-LR	0.0900162	-0.365231	0.545263	0.698353	2.08856e-05	430919	430901	18	0	NA	NA	NA	NA	REGENIE_SE=0.232273;MAC=18.000000	RINT	Pass	Yes	Yes	The time since interview start at which the blood pressure screen was shown is useful because it can be used to calculate the interval between the two measurements of blood pressure. This interval is variable because it, for efficiency reasons, it was impractical to use a fixed time during the UK Biobank Assessments.	0	Blood pressure	0	Anthropometry	Physical Measures	Physical Measures	96	96
MPL	96_Time_since_interview_start_at_which_blood_pressure_screens_shown_0_arr_mean__RINT	UKB_CHIP_genes_phenome	ADD-WGR-LR	0.0640708	-0.277372	0.405514	0.713036	3.71299e-05	430919	430887	32	0	NA	NA	NA	NA	REGENIE_SE=0.174209;MAC=32.000000	RINT	Pass	Yes	Yes	The time since interview start at which the blood pressure screen was shown is useful because it can be used to calculate the interval between the two measurements of blood pressure. This interval is variable because it, for efficiency reasons, it was impractical to use a fixed time during the UK Biobank Assessments.	0	Blood pressure	0	Anthropometry	Physical Measures	Physical Measures	96	96
GNB1	96_Time_since_interview_start_at_which_blood_pressure_screens_shown_0_arr_mean__RINT	UKB_CHIP_genes_phenome	ADD-WGR-LR	-0.0223405	-0.170517	0.125836	0.76761	0.000197253	430919	430749	170	0	NA	NA	NA	NA	REGENIE_SE=0.075602;MAC=170.000000	RINT	Pass	Yes	Yes	The time since interview start at which the blood pressure screen was shown is useful because it can be used to calculate the interval between the two measurements of blood pressure. This interval is variable because it, for efficiency reasons, it was impractical to use a fixed time during the UK Biobank Assessments.	0	Blood pressure	0	Anthropometry	Physical Measures	Physical Measures	96	96
TET2	96_Time_since_interview_start_at_which_blood_pressure_screens_shown_0_arr_mean__RINT	UKB_CHIP_genes_phenome	ADD-WGR-LR	0.00236791	-0.0254444	0.0301802	0.867473	0.00568552	430919	426019	4900	0	NA	NA	NA	NA	REGENIE_SE=0.014190;MAC=4900.000000	RINT	Pass	Yes	Yes	The time since interview start at which the blood pressure screen was shown is useful because it can be used to calculate the interval between the two measurements of blood pressure. This interval is variable because it, for efficiency reasons, it was impractical to use a fixed time during the UK Biobank Assessments.	0	Blood pressure	0	Anthropometry	Physical Measures	Physical Measures	96	96
GNAS	96_Time_since_interview_start_at_which_blood_pressure_screens_shown_0_arr_mean__RINT	UKB_CHIP_genes_phenome	ADD-WGR-LR	0.0119759	-0.1442	0.168152	0.880533	0.000177528	430919	430766	153	0	NA	NA	NA	NA	REGENIE_SE=0.079683;MAC=153.000000	RINT	Pass	Yes	Yes	The time since interview start at which the blood pressure screen was shown is useful because it can be used to calculate the interval between the two measurements of blood pressure. This interval is variable because it, for efficiency reasons, it was impractical to use a fixed time during the UK Biobank Assessments.	0	Blood pressure	0	Anthropometry	Physical Measures	Physical Measures	96	96
PRPF8	96_Time_since_interview_start_at_which_blood_pressure_screens_shown_0_arr_mean__RINT	UKB_CHIP_genes_phenome	ADD-WGR-LR	0.0103787	-0.238987	0.259744	0.934985	6.96187e-05	430919	430859	60	0	NA	NA	NA	NA	REGENIE_SE=0.127230;MAC=60.000000	RINT	Pass	Yes	Yes	The time since interview start at which the blood pressure screen was shown is useful because it can be used to calculate the interval between the two measurements of blood pressure. This interval is variable because it, for efficiency reasons, it was impractical to use a fixed time during the UK Biobank Assessments.	0	Blood pressure	0	Anthropometry	Physical Measures	Physical Measures	96	96
SRSF2	Ank_Spon_ICD_SR_B27_positive__BIN	UKB_CHIP_genes_phenome	ADD-WGR-FIRTH	8.00213	0.684303	93.5756	0.0973973	0.000382568	715	713	2	0	30652	30630	22	0	REGENIE_BETA=2.079708;REGENIE_SE=1.254647;MAC=24.000000	BIN	Pass	Yes	Yes	NA	0	0	0	Health and Medical History	Derived	Other	Ank	NA
GNB1	Ank_Spon_ICD_SR_B27_positive__BIN	UKB_CHIP_genes_phenome	ADD-WGR-FIRTH	6.35437	0.216811	186.236	0.283298	0.000191284	715	714	1	0	30652	30641	11	0	REGENIE_BETA=1.849143;REGENIE_SE=1.723437;MAC=12.000000	BIN	Pass	Yes	Yes	NA	0	0	0	Health and Medical History	Derived	Other	Ank	NA
DNMT3A	Ank_Spon_ICD_SR_B27_positive__BIN	UKB_CHIP_genes_phenome	ADD-WGR-FIRTH	0.817661	0.551744	1.21174	0.315845	0.0206905	715	692	23	0	30652	29377	1275	0	REGENIE_BETA=-0.201308;REGENIE_SE=0.200699;MAC=1298.000000	BIN	Pass	Yes	Yes	NA	0	0	0	Health and Medical History	Derived	Other	Ank	NA
SF3B1	Ank_Spon_ICD_SR_B27_positive__BIN	UKB_CHIP_genes_phenome	ADD-WGR-FIRTH	0.34883	0.0168161	7.23607	0.496035	0.000255045	715	715	0	0	30652	30636	16	0	REGENIE_BETA=-1.053170;REGENIE_SE=1.547094;MAC=16.000000	BIN	Pass	Yes	Yes	NA	0	0	0	Health and Medical History	Derived	Other	Ank	NA
JAK2	Ank_Spon_ICD_SR_B27_positive__BIN	UKB_CHIP_genes_phenome	ADD-WGR-FIRTH	0.353176	0.0133732	9.32712	0.533207	0.000286926	715	715	0	0	30652	30634	18	0	REGENIE_BETA=-1.040789;REGENIE_SE=1.670294;MAC=18.000000	BIN	Pass	Yes	Yes	NA	0	0	0	Health and Medical History	Derived	Other	Ank	NA
CBL	Ank_Spon_ICD_SR_B27_positive__BIN	UKB_CHIP_genes_phenome	ADD-WGR-FIRTH	0.347825	0.0102095	11.85	0.557457	0.000239105	715	715	0	0	30652	30637	15	0	REGENIE_BETA=-1.056055;REGENIE_SE=1.800228;MAC=15.000000	BIN	Pass	Yes	Yes	NA	0	0	0	Health and Medical History	Derived	Other	Ank	NA
TET2	Ank_Spon_ICD_SR_B27_positive__BIN	UKB_CHIP_genes_phenome	ADD-WGR-FIRTH	0.830109	0.41191	1.67289	0.602516	0.00570663	715	708	7	0	30652	30301	351	0	REGENIE_BETA=-0.186198;REGENIE_SE=0.357533;MAC=358.000000	BIN	Pass	Yes	Yes	NA	0	0	0	Health and Medical History	Derived	Other	Ank	NA
IDH2	Ank_Spon_ICD_SR_B27_positive__BIN	UKB_CHIP_genes_phenome	ADD-WGR-FIRTH	0.341817	0.0051108	22.8611	0.616652	0.000111582	715	715	0	0	30652	30645	7	0	REGENIE_BETA=-1.073480;REGENIE_SE=2.144385;MAC=7.000000	BIN	Pass	Yes	Yes	NA	0	0	0	Health and Medical History	Derived	Other	Ank	NA
GNAS	Ank_Spon_ICD_SR_B27_positive__BIN	UKB_CHIP_genes_phenome	ADD-WGR-FIRTH	0.357636	0.00238015	53.7377	0.687634	0.000143463	715	715	0	0	30652	30643	9	0	REGENIE_BETA=-1.028238;REGENIE_SE=2.557370;MAC=9.000000	BIN	Pass	Yes	Yes	NA	0	0	0	Health and Medical History	Derived	Other	Ank	NA
ASXL1	Ank_Spon_ICD_SR_B27_positive__BIN	UKB_CHIP_genes_phenome	ADD-WGR-FIRTH	1.22449	0.454518	3.29882	0.688768	0.00261421	715	710	5	0	30652	30493	159	0	REGENIE_BETA=0.202523;REGENIE_SE=0.505642;MAC=164.000000	BIN	Pass	Yes	Yes	NA	0	0	0	Health and Medical History	Derived	Other	Ank	NA
PPM1D	Ank_Spon_ICD_SR_B27_positive__BIN	UKB_CHIP_genes_phenome	ADD-WGR-FIRTH	0.726898	0.13149	4.01841	0.714644	0.000749195	715	714	1	0	30652	30606	46	0	REGENIE_BETA=-0.318970;REGENIE_SE=0.872391;MAC=47.000000	BIN	Pass	Yes	Yes	NA	0	0	0	Health and Medical History	Derived	Other	Ank	NA
KRAS	Ank_Spon_ICD_SR_B27_positive__BIN	UKB_CHIP_genes_phenome	ADD-WGR-FIRTH	0.361651	0.000384537	340.126	0.770925	9.56419e-05	715	715	0	0	30652	30646	6	0	REGENIE_BETA=-1.017076;REGENIE_SE=3.493122;MAC=6.000000	BIN	Pass	Yes	Yes	NA	0	0	0	Health and Medical History	Derived	Other	Ank	NA
TP53	Ank_Spon_ICD_SR_B27_positive__BIN	UKB_CHIP_genes_phenome	ADD-WGR-FIRTH	1.37679	0.136105	13.9273	0.786526	0.00049415	715	714	1	0	30652	30622	30	0	REGENIE_BETA=0.319758;REGENIE_SE=1.180680;MAC=31.000000	BIN	Pass	Yes	Yes	NA	0	0	0	Health and Medical History	Derived	Other	Ank	NA
PRPF8	Ank_Spon_ICD_SR_B27_positive__BIN	UKB_CHIP_genes_phenome	ADD-WGR-FIRTH	0.363217	0.000121596	1084.96	0.804091	9.56419e-05	715	715	0	0	30652	30646	6	0	REGENIE_BETA=-1.012754;REGENIE_SE=4.082753;MAC=6.000000	BIN	Pass	Yes	Yes	NA	0	0	0	Health and Medical History	Derived	Other	Ank	NA
SUZ12	Ank_Spon_M45__BIN	UKB_CHIP_genes_phenome	ADD-WGR-FIRTH	18.3201	1.68928	198.68	0.0167995	4.26273e-05	848	847	1	0	386228	386196	32	0	REGENIE_BETA=2.907999;REGENIE_SE=1.216194;MAC=33.000000	BIN	Pass	Yes	Yes	NA	0	0	0	Health and Medical History	Derived	Other	Ank	NA
PRPF8	Ank_Spon_M45__BIN	UKB_CHIP_genes_phenome	ADD-WGR-FIRTH	11.794	1.2286	113.218	0.0324867	7.49207e-05	848	847	1	0	386228	386171	57	0	REGENIE_BETA=2.467593;REGENIE_SE=1.153960;MAC=58.000000	BIN	Pass	Yes	Yes	NA	0	0	0	Health and Medical History	Derived	Other	Ank	NA
GNB1	Ank_Spon_M45__BIN	UKB_CHIP_genes_phenome	ADD-WGR-FIRTH	11.0077	0.295955	409.416	0.193585	0.000204094	848	847	1	0	386228	386071	157	0	REGENIE_BETA=2.398591;REGENIE_SE=1.845003;MAC=158.000000	BIN	Pass	Yes	Yes	NA	0	0	0	Health and Medical History	Derived	Other	Ank	NA
GNAS	Ank_Spon_M45__BIN	UKB_CHIP_genes_phenome	ADD-WGR-FIRTH	10.6048	0.290982	386.489	0.198067	0.000182135	848	847	1	0	386228	386088	140	0	REGENIE_BETA=2.361305;REGENIE_SE=1.834624;MAC=141.000000	BIN	Pass	Yes	Yes	NA	0	0	0	Health and Medical History	Derived	Other	Ank	NA
DNMT3A	Ank_Spon_M45__BIN	UKB_CHIP_genes_phenome	ADD-WGR-FIRTH	0.804627	0.572983	1.12992	0.209532	0.0204353	848	820	28	0	386228	370436	15792	0	REGENIE_BETA=-0.217377;REGENIE_SE=0.173229;MAC=15820.000000	BIN	Pass	Yes	Yes	NA	0	0	0	Health and Medical History	Derived	Other	Ank	NA
JAK2	Ank_Spon_M45__BIN	UKB_CHIP_genes_phenome	ADD-WGR-FIRTH	0.365553	0.0290545	4.59926	0.43603	0.000328101	848	848	0	0	386228	385974	254	0	REGENIE_BETA=-1.006343;REGENIE_SE=1.291982;MAC=254.000000	BIN	Pass	Yes	Yes	NA	0	0	0	Health and Medical History	Derived	Other	Ank	NA
PPM1D	Ank_Spon_M45__BIN	UKB_CHIP_genes_phenome	ADD-WGR-FIRTH	0.634614	0.147467	2.73101	0.541394	0.000936509	848	847	1	0	386228	385504	724	0	REGENIE_BETA=-0.454739;REGENIE_SE=0.744611;MAC=725.000000	BIN	Pass	Yes	Yes	NA	0	0	0	Health and Medical History	Derived	Other	Ank	NA
SF3B1	Ank_Spon_M45__BIN	UKB_CHIP_genes_phenome	ADD-WGR-FIRTH	2.22307	0.159532	30.9782	0.552269	0.000298391	848	847	1	0	386228	385998	230	0	REGENIE_BETA=0.798887;REGENIE_SE=1.344105;MAC=231.000000	BIN	Pass	Yes	Yes	NA	0	0	0	Health and Medical History	Derived	Other	Ank	NA
TET2	Ank_Spon_M45__BIN	UKB_CHIP_genes_phenome	ADD-WGR-FIRTH	0.837429	0.459051	1.52769	0.562978	0.00584252	848	839	9	0	386228	381714	4514	0	REGENIE_BETA=-0.177419;REGENIE_SE=0.306727;MAC=4523.000000	BIN	Pass	Yes	Yes	NA	0	0	0	Health and Medical History	Derived	Other	Ank	NA
CALR	Ank_Spon_M45__BIN	UKB_CHIP_genes_phenome	ADD-WGR-FIRTH	0.363548	0.00718236	18.4017	0.613306	0.000109798	848	848	0	0	386228	386143	85	0	REGENIE_BETA=-1.011843;REGENIE_SE=2.002222;MAC=85.000000	BIN	Pass	Yes	Yes	NA	0	0	0	Health and Medical History	Derived	Other	Ank	NA
CBL	Ank_Spon_M45__BIN	UKB_CHIP_genes_phenome	ADD-WGR-FIRTH	0.365905	0.00611455	21.8964	0.630099	0.000152425	848	848	0	0	386228	386110	118	0	REGENIE_BETA=-1.005381;REGENIE_SE=2.087642;MAC=118.000000	BIN	Pass	Yes	Yes	NA	0	0	0	Health and Medical History	Derived	Other	Ank	NA
IDH2	Ank_Spon_M45__BIN	UKB_CHIP_genes_phenome	ADD-WGR-FIRTH	0.366215	0.00375664	35.7002	0.667261	0.000120131	848	848	0	0	386228	386135	93	0	REGENIE_BETA=-1.004536;REGENIE_SE=2.336621;MAC=93.000000	BIN	Pass	Yes	Yes	NA	0	0	0	Health and Medical History	Derived	Other	Ank	NA
KRAS	Ank_Spon_M45__BIN	UKB_CHIP_genes_phenome	ADD-WGR-FIRTH	0.36306	0.00249187	52.897	0.690162	6.45868e-05	848	848	0	0	386228	386178	50	0	REGENIE_BETA=-1.013188;REGENIE_SE=2.541646;MAC=50.000000	BIN	Pass	Yes	Yes	NA	0	0	0	Health and Medical History	Derived	Other	Ank	NA
MPL	Ank_Spon_M45__BIN	UKB_CHIP_genes_phenome	ADD-WGR-FIRTH	0.360917	0.00239533	54.3814	0.690426	4.13356e-05	848	848	0	0	386228	386196	32	0	REGENIE_BETA=-1.019107;REGENIE_SE=2.558786;MAC=32.000000	BIN	Pass	Yes	Yes	NA	0	0	0	Health and Medical History	Derived	Other	Ank	NA
ASXL1	Ank_Spon_M45__BIN	UKB_CHIP_genes_phenome	ADD-WGR-FIRTH	0.881254	0.385231	2.01596	0.764633	0.00284699	848	843	5	0	386228	384029	2199	0	REGENIE_BETA=-0.126409;REGENIE_SE=0.422203;MAC=2204.000000	BIN	Pass	Yes	Yes	NA	0	0	0	Health and Medical History	Derived	Other	Ank	NA
RUNX1	Ank_Spon_M45__BIN	UKB_CHIP_genes_phenome	ADD-WGR-FIRTH	0.365735	0.000399481	334.841	0.772516	4.77942e-05	848	848	0	0	386228	386191	37	0	REGENIE_BETA=-1.005845;REGENIE_SE=3.479401;MAC=37.000000	BIN	Pass	Yes	Yes	NA	0	0	0	Health and Medical History	Derived	Other	Ank	NA
PHF6	Ank_Spon_M45__BIN	UKB_CHIP_genes_phenome	ADD-WGR-FIRTH	0.366195	9.56522e-05	1401.94	0.811373	3.87521e-05	848	848	0	0	386228	386198	30	0	REGENIE_BETA=-1.004589;REGENIE_SE=4.209365;MAC=30.000000	BIN	Pass	Yes	Yes	NA	0	0	0	Health and Medical History	Derived	Other	Ank	NA
NRAS	Ank_Spon_M45__BIN	UKB_CHIP_genes_phenome	ADD-WGR-FIRTH	0.366017	9.08166e-05	1475.15	0.812429	3.22934e-05	848	848	0	0	386228	386203	25	0	REGENIE_BETA=-1.005075;REGENIE_SE=4.235585;MAC=25.000000	BIN	Pass	Yes	Yes	NA	0	0	0	Health and Medical History	Derived	Other	Ank	NA
BRAF	Ank_Spon_M45__BIN	UKB_CHIP_genes_phenome	ADD-WGR-FIRTH	0.366443	1.45722e-05	9214.89	0.846027	2.32512e-05	848	848	0	0	386228	386210	18	0	REGENIE_BETA=-1.003911;REGENIE_SE=5.169731;MAC=18.000000	BIN	Pass	Yes	Yes	NA	0	0	0	Health and Medical History	Derived	Other	Ank	NA
SRSF2	Ank_Spon_M45__BIN	UKB_CHIP_genes_phenome	ADD-WGR-FIRTH	1.22658	0.141826	10.608	0.852804	0.000405605	848	847	1	0	386228	385915	313	0	REGENIE_BETA=0.204231;REGENIE_SE=1.100725;MAC=314.000000	BIN	Pass	Yes	Yes	NA	0	0	0	Health and Medical History	Derived	Other	Ank	NA
ETNK1	Ank_Spon_M45__BIN	UKB_CHIP_genes_phenome	ADD-WGR-FIRTH	0.366572	1.39188e-06	96542.3	0.874779	1.9376e-05	848	848	0	0	386228	386213	15	0	REGENIE_BETA=-1.003559;REGENIE_SE=6.368125;MAC=15.000000	BIN	Pass	Yes	Yes	NA	0	0	0	Health and Medical History	Derived	Other	Ank	NA
TP53	Ank_Spon_M45__BIN	UKB_CHIP_genes_phenome	ADD-WGR-FIRTH	0.919796	0.139737	6.05442	0.930706	0.000585156	848	847	1	0	386228	385776	452	0	REGENIE_BETA=-0.083604;REGENIE_SE=0.961442;MAC=453.000000	BIN	Pass	Yes	Yes	NA	0	0	0	Health and Medical History	Derived	Other	Ank	NA
MPL	Phe10_A047__BIN	UKB_CHIP_genes_phenome	ADD-WGR-FIRTH	24.2651	3.61831	162.727	0.00102184	4.12454e-05	881	879	2	0	387041	387011	30	0	REGENIE_BETA=3.189040;REGENIE_SE=0.970953;MAC=32.000000	BIN	Pass	Yes	Yes	Enterocolitis due to Clostridium difficile	infectious diseases	0	0	Infectious Diseases	ICD10	Infectious Diseases	Phe10	NA
DNMT3A	Phe10_A047__BIN	UKB_CHIP_genes_phenome	ADD-WGR-FIRTH	1.54762	1.1836	2.0236	0.00141313	0.0204435	881	816	65	0	387041	371245	15796	0	REGENIE_BETA=0.436718;REGENIE_SE=0.136818;MAC=15861.000000	BIN	Pass	Yes	Yes	Enterocolitis due to Clostridium difficile	infectious diseases	0	0	Infectious Diseases	ICD10	Infectious Diseases	Phe10	NA
IDH2	Phe10_A047__BIN	UKB_CHIP_genes_phenome	ADD-WGR-FIRTH	10.5573	2.43698	45.7354	0.00162814	0.000119869	881	878	3	0	387041	386951	90	0	REGENIE_BETA=2.356817;REGENIE_SE=0.748002;MAC=93.000000	BIN	Pass	Yes	Yes	Enterocolitis due to Clostridium difficile	infectious diseases	0	0	Infectious Diseases	ICD10	Infectious Diseases	Phe10	NA
GNAS	Phe10_A047__BIN	UKB_CHIP_genes_phenome	ADD-WGR-FIRTH	8.34398	2.00959	34.6449	0.00349085	0.000181738	881	878	3	0	387041	386903	138	0	REGENIE_BETA=2.121540;REGENIE_SE=0.726345;MAC=141.000000	BIN	Pass	Yes	Yes	Enterocolitis due to Clostridium difficile	infectious diseases	0	0	Infectious Diseases	ICD10	Infectious Diseases	Phe10	NA
PPM1D	Phe10_A047__BIN	UKB_CHIP_genes_phenome	ADD-WGR-FIRTH	3.17557	1.26401	7.978	0.0139541	0.000934466	881	875	6	0	387041	386322	719	0	REGENIE_BETA=1.155488;REGENIE_SE=0.470008;MAC=725.000000	BIN	Pass	Yes	Yes	Enterocolitis due to Clostridium difficile	infectious diseases	0	0	Infectious Diseases	ICD10	Infectious Diseases	Phe10	NA
SRSF2	Phe10_A047__BIN	UKB_CHIP_genes_phenome	ADD-WGR-FIRTH	4.05176	1.28501	12.7756	0.0169428	0.000407298	881	877	4	0	387041	386729	312	0	REGENIE_BETA=1.399151;REGENIE_SE=0.585922;MAC=316.000000	BIN	Pass	Yes	Yes	Enterocolitis due to Clostridium difficile	infectious diseases	0	0	Infectious Diseases	ICD10	Infectious Diseases	Phe10	NA
TP53	Phe10_A047__BIN	UKB_CHIP_genes_phenome	ADD-WGR-FIRTH	3.46118	1.12892	10.6117	0.029848	0.000586458	881	877	4	0	387041	386590	451	0	REGENIE_BETA=1.241610;REGENIE_SE=0.571617;MAC=455.000000	BIN	Pass	Yes	Yes	Enterocolitis due to Clostridium difficile	infectious diseases	0	0	Infectious Diseases	ICD10	Infectious Diseases	Phe10	NA
SF3B1	Phe10_A047__BIN	UKB_CHIP_genes_phenome	ADD-WGR-FIRTH	4.2273	1.14279	15.6373	0.0307767	0.00029774	881	878	3	0	387041	386813	228	0	REGENIE_BETA=1.441563;REGENIE_SE=0.667407;MAC=231.000000	BIN	Pass	Yes	Yes	Enterocolitis due to Clostridium difficile	infectious diseases	0	0	Infectious Diseases	ICD10	Infectious Diseases	Phe10	NA
ASXL1	Phe10_A047__BIN	UKB_CHIP_genes_phenome	ADD-WGR-FIRTH	2.09827	0.990173	4.44643	0.0530899	0.00284851	881	869	12	0	387041	384843	2198	0	REGENIE_BETA=0.741112;REGENIE_SE=0.383164;MAC=2210.000000	BIN	Pass	Yes	Yes	Enterocolitis due to Clostridium difficile	infectious diseases	0	0	Infectious Diseases	ICD10	Infectious Diseases	Phe10	NA
CALR	Phe10_A047__BIN	UKB_CHIP_genes_phenome	ADD-WGR-FIRTH	13.2877	0.322698	547.145	0.172658	0.000109558	881	880	1	0	387041	386957	84	0	REGENIE_BETA=2.586838;REGENIE_SE=1.896910;MAC=85.000000	BIN	Pass	Yes	Yes	Enterocolitis due to Clostridium difficile	infectious diseases	0	0	Infectious Diseases	ICD10	Infectious Diseases	Phe10	NA
GNB1	Phe10_A047__BIN	UKB_CHIP_genes_phenome	ADD-WGR-FIRTH	0.364664	0.0208418	6.38045	0.489672	0.000203649	881	881	0	0	387041	386883	158	0	REGENIE_BETA=-1.008779;REGENIE_SE=1.460240;MAC=158.000000	BIN	Pass	Yes	Yes	Enterocolitis due to Clostridium difficile	infectious diseases	0	0	Infectious Diseases	ICD10	Infectious Diseases	Phe10	NA
CBL	Phe10_A047__BIN	UKB_CHIP_genes_phenome	ADD-WGR-FIRTH	0.365593	0.00868847	15.3834	0.597924	0.000152092	881	881	0	0	387041	386923	118	0	REGENIE_BETA=-1.006234;REGENIE_SE=1.907956;MAC=118.000000	BIN	Pass	Yes	Yes	Enterocolitis due to Clostridium difficile	infectious diseases	0	0	Infectious Diseases	ICD10	Infectious Diseases	Phe10	NA
JAK2	Phe10_A047__BIN	UKB_CHIP_genes_phenome	ADD-WGR-FIRTH	1.87441	0.153067	22.9534	0.623034	0.000328674	881	880	1	0	387041	386787	254	0	REGENIE_BETA=0.628293;REGENIE_SE=1.278174;MAC=255.000000	BIN	Pass	Yes	Yes	Enterocolitis due to Clostridium difficile	infectious diseases	0	0	Infectious Diseases	ICD10	Infectious Diseases	Phe10	NA
PRPF8	Phe10_A047__BIN	UKB_CHIP_genes_phenome	ADD-WGR-FIRTH	0.36564	0.00284403	47.0082	0.684709	7.47573e-05	881	881	0	0	387041	386983	58	0	REGENIE_BETA=-1.006105;REGENIE_SE=2.477814;MAC=58.000000	BIN	Pass	Yes	Yes	Enterocolitis due to Clostridium difficile	infectious diseases	0	0	Infectious Diseases	ICD10	Infectious Diseases	Phe10	NA
KRAS	Phe10_A047__BIN	UKB_CHIP_genes_phenome	ADD-WGR-FIRTH	0.365215	0.00131289	101.594	0.725763	6.44459e-05	881	881	0	0	387041	386991	50	0	REGENIE_BETA=-1.007269;REGENIE_SE=2.871612;MAC=50.000000	BIN	Pass	Yes	Yes	Enterocolitis due to Clostridium difficile	infectious diseases	0	0	Infectious Diseases	ICD10	Infectious Diseases	Phe10	NA
RUNX1	Phe10_A047__BIN	UKB_CHIP_genes_phenome	ADD-WGR-FIRTH	0.365081	0.00108053	123.351	0.734474	4.769e-05	881	881	0	0	387041	387004	37	0	REGENIE_BETA=-1.007636;REGENIE_SE=2.970804;MAC=37.000000	BIN	Pass	Yes	Yes	Enterocolitis due to Clostridium difficile	infectious diseases	0	0	Infectious Diseases	ICD10	Infectious Diseases	Phe10	NA
PHF6	Phe10_A047__BIN	UKB_CHIP_genes_phenome	ADD-WGR-FIRTH	0.365229	0.000290929	458.503	0.782029	3.86676e-05	881	881	0	0	387041	387011	30	0	REGENIE_BETA=-1.007232;REGENIE_SE=3.640474;MAC=30.000000	BIN	Pass	Yes	Yes	Enterocolitis due to Clostridium difficile	infectious diseases	0	0	Infectious Diseases	ICD10	Infectious Diseases	Phe10	NA
BRAF	Phe10_A047__BIN	UKB_CHIP_genes_phenome	ADD-WGR-FIRTH	0.364325	0.000264769	501.314	0.784211	2.32005e-05	881	881	0	0	387041	387023	18	0	REGENIE_BETA=-1.009710;REGENIE_SE=3.687284;MAC=18.000000	BIN	Pass	Yes	Yes	Enterocolitis due to Clostridium difficile	infectious diseases	0	0	Infectious Diseases	ICD10	Infectious Diseases	Phe10	NA
SUZ12	Phe10_A047__BIN	UKB_CHIP_genes_phenome	ADD-WGR-FIRTH	0.366573	0.000118279	1136.09	0.806706	4.25343e-05	881	881	0	0	387041	387008	33	0	REGENIE_BETA=-1.003558;REGENIE_SE=4.101559;MAC=33.000000	BIN	Pass	Yes	Yes	Enterocolitis due to Clostridium difficile	infectious diseases	0	0	Infectious Diseases	ICD10	Infectious Diseases	Phe10	NA
NRAS	Phe10_A047__BIN	UKB_CHIP_genes_phenome	ADD-WGR-FIRTH	0.366179	8.85239e-05	1514.7	0.813085	3.2223e-05	881	881	0	0	387041	387016	25	0	REGENIE_BETA=-1.004634;REGENIE_SE=4.248856;MAC=25.000000	BIN	Pass	Yes	Yes	Enterocolitis due to Clostridium difficile	infectious diseases	0	0	Infectious Diseases	ICD10	Infectious Diseases	Phe10	NA
TET2	Phe10_A047__BIN	UKB_CHIP_genes_phenome	ADD-WGR-FIRTH	0.940963	0.551343	1.60592	0.823445	0.00585298	881	868	13	0	387041	382513	4528	0	REGENIE_BETA=-0.060851;REGENIE_SE=0.272733;MAC=4541.000000	BIN	Pass	Yes	Yes	Enterocolitis due to Clostridium difficile	infectious diseases	0	0	Infectious Diseases	ICD10	Infectious Diseases	Phe10	NA
ETNK1	Phe10_A047__BIN	UKB_CHIP_genes_phenome	ADD-WGR-FIRTH	0.366279	4.03294e-05	3326.61	0.828999	1.93338e-05	881	881	0	0	387041	387026	15	0	REGENIE_BETA=-1.004361;REGENIE_SE=4.650121;MAC=15.000000	BIN	Pass	Yes	Yes	Enterocolitis due to Clostridium difficile	infectious diseases	0	0	Infectious Diseases	ICD10	Infectious Diseases	Phe10	NA
PPM1D	Phe10_A048__BIN	UKB_CHIP_genes_phenome	ADD-WGR-FIRTH	2.41128	1.15576	5.03065	0.0189871	0.000934459	1799	1790	9	0	386126	385410	716	0	REGENIE_BETA=0.880156;REGENIE_SE=0.375208;MAC=725.000000	BIN	Pass	Yes	Yes	Other specified bacterial intestinal infections	infectious diseases	0	0	Infectious Diseases	ICD10	Infectious Diseases	Phe10	NA
PRPF8	Phe10_A048__BIN	UKB_CHIP_genes_phenome	ADD-WGR-FIRTH	6.82193	1.29498	35.9377	0.0235205	7.47567e-05	1799	1797	2	0	386126	386070	56	0	REGENIE_BETA=1.920142;REGENIE_SE=0.847793;MAC=58.000000	BIN	Pass	Yes	Yes	Other specified bacterial intestinal infections	infectious diseases	0	0	Infectious Diseases	ICD10	Infectious Diseases	Phe10	NA
GNAS	Phe10_A048__BIN	UKB_CHIP_genes_phenome	ADD-WGR-FIRTH	4.56538	1.21621	17.1374	0.0244492	0.000181736	1799	1796	3	0	386126	385988	138	0	REGENIE_BETA=1.518503;REGENIE_SE=0.674891;MAC=141.000000	BIN	Pass	Yes	Yes	Other specified bacterial intestinal infections	infectious diseases	0	0	Infectious Diseases	ICD10	Infectious Diseases	Phe10	NA
NRAS	Phe10_A048__BIN	UKB_CHIP_genes_phenome	ADD-WGR-FIRTH	12.8994	1.30025	127.97	0.0289454	3.22227e-05	1799	1798	1	0	386126	386102	24	0	REGENIE_BETA=2.557178;REGENIE_SE=1.170746;MAC=25.000000	BIN	Pass	Yes	Yes	Other specified bacterial intestinal infections	infectious diseases	0	0	Infectious Diseases	ICD10	Infectious Diseases	Phe10	NA
SRSF2	Phe10_A048__BIN	UKB_CHIP_genes_phenome	ADD-WGR-FIRTH	3.9234	0.864928	17.7969	0.0764159	0.000407295	1799	1795	4	0	386126	385814	312	0	REGENIE_BETA=1.366959;REGENIE_SE=0.771477;MAC=316.000000	BIN	Pass	Yes	Yes	Other specified bacterial intestinal infections	infectious diseases	0	0	Infectious Diseases	ICD10	Infectious Diseases	Phe10	NA
CBL	Phe10_A048__BIN	UKB_CHIP_genes_phenome	ADD-WGR-FIRTH	8.45017	0.723255	98.7278	0.0888234	0.000152091	1799	1797	2	0	386126	386010	116	0	REGENIE_BETA=2.134187;REGENIE_SE=1.254196;MAC=118.000000	BIN	Pass	Yes	Yes	Other specified bacterial intestinal infections	infectious diseases	0	0	Infectious Diseases	ICD10	Infectious Diseases	Phe10	NA
JAK2	Phe10_A048__BIN	UKB_CHIP_genes_phenome	ADD-WGR-FIRTH	0.361322	0.0696774	1.87368	0.22542	0.000328672	1799	1799	0	0	386126	385871	255	0	REGENIE_BETA=-1.017987;REGENIE_SE=0.839756;MAC=255.000000	BIN	Pass	Yes	Yes	Other specified bacterial intestinal infections	infectious diseases	0	0	Infectious Diseases	ICD10	Infectious Diseases	Phe10	NA
CALR	Phe10_A048__BIN	UKB_CHIP_genes_phenome	ADD-WGR-FIRTH	5.94053	0.225024	156.827	0.286027	0.000109557	1799	1798	1	0	386126	386042	84	0	REGENIE_BETA=1.781798;REGENIE_SE=1.670106;MAC=85.000000	BIN	Pass	Yes	Yes	Other specified bacterial intestinal infections	infectious diseases	0	0	Infectious Diseases	ICD10	Infectious Diseases	Phe10	NA
ASXL1	Phe10_A048__BIN	UKB_CHIP_genes_phenome	ADD-WGR-FIRTH	0.757921	0.43095	1.33297	0.33594	0.00284849	1799	1790	9	0	386126	383925	2201	0	REGENIE_BETA=-0.277176;REGENIE_SE=0.288060;MAC=2210.000000	BIN	Pass	Yes	Yes	Other specified bacterial intestinal infections	infectious diseases	0	0	Infectious Diseases	ICD10	Infectious Diseases	Phe10	NA
IDH2	Phe10_A048__BIN	UKB_CHIP_genes_phenome	ADD-WGR-FIRTH	0.364041	0.0206876	6.40603	0.489802	0.000119869	1799	1799	0	0	386126	386033	93	0	REGENIE_BETA=-1.010490;REGENIE_SE=1.463154;MAC=93.000000	BIN	Pass	Yes	Yes	Other specified bacterial intestinal infections	infectious diseases	0	0	Infectious Diseases	ICD10	Infectious Diseases	Phe10	NA
KRAS	Phe10_A048__BIN	UKB_CHIP_genes_phenome	ADD-WGR-FIRTH	0.362991	0.0055849	23.5926	0.634209	6.44454e-05	1799	1799	0	0	386126	386076	50	0	REGENIE_BETA=-1.013378;REGENIE_SE=2.129789;MAC=50.000000	BIN	Pass	Yes	Yes	Other specified bacterial intestinal infections	infectious diseases	0	0	Infectious Diseases	ICD10	Infectious Diseases	Phe10	NA
RUNX1	Phe10_A048__BIN	UKB_CHIP_genes_phenome	ADD-WGR-FIRTH	0.364811	0.0033716	39.473	0.673067	4.76896e-05	1799	1799	0	0	386126	386089	37	0	REGENIE_BETA=-1.008375;REGENIE_SE=2.389836;MAC=37.000000	BIN	Pass	Yes	Yes	Other specified bacterial intestinal infections	infectious diseases	0	0	Infectious Diseases	ICD10	Infectious Diseases	Phe10	NA
MPL	Phe10_A048__BIN	UKB_CHIP_genes_phenome	ADD-WGR-FIRTH	0.363466	0.00325527	40.5826	0.673998	4.12451e-05	1799	1799	0	0	386126	386094	32	0	REGENIE_BETA=-1.012069;REGENIE_SE=2.405866;MAC=32.000000	BIN	Pass	Yes	Yes	Other specified bacterial intestinal infections	infectious diseases	0	0	Infectious Diseases	ICD10	Infectious Diseases	Phe10	NA
DNMT3A	Phe10_A048__BIN	UKB_CHIP_genes_phenome	ADD-WGR-FIRTH	1.04882	0.83794	1.31277	0.677279	0.0204434	1799	1714	85	0	386126	370350	15776	0	REGENIE_BETA=0.047665;REGENIE_SE=0.114530;MAC=15861.000000	BIN	Pass	Yes	Yes	Other specified bacterial intestinal infections	infectious diseases	0	0	Infectious Diseases	ICD10	Infectious Diseases	Phe10	NA
SUZ12	Phe10_A048__BIN	UKB_CHIP_genes_phenome	ADD-WGR-FIRTH	0.365096	0.00190545	69.9548	0.707086	4.2534e-05	1799	1799	0	0	386126	386093	33	0	REGENIE_BETA=-1.007595;REGENIE_SE=2.681398;MAC=33.000000	BIN	Pass	Yes	Yes	Other specified bacterial intestinal infections	infectious diseases	0	0	Infectious Diseases	ICD10	Infectious Diseases	Phe10	NA
PHF6	Phe10_A048__BIN	UKB_CHIP_genes_phenome	ADD-WGR-FIRTH	0.365407	0.00141249	94.5296	0.722465	3.86673e-05	1799	1799	0	0	386126	386096	30	0	REGENIE_BETA=-1.006744;REGENIE_SE=2.834571;MAC=30.000000	BIN	Pass	Yes	Yes	Other specified bacterial intestinal infections	infectious diseases	0	0	Infectious Diseases	ICD10	Infectious Diseases	Phe10	NA
TET2	Phe10_A048__BIN	UKB_CHIP_genes_phenome	ADD-WGR-FIRTH	0.940889	0.629309	1.40674	0.766531	0.00585294	1799	1776	23	0	386126	381608	4518	0	REGENIE_BETA=-0.060930;REGENIE_SE=0.205210;MAC=4541.000000	BIN	Pass	Yes	Yes	Other specified bacterial intestinal infections	infectious diseases	0	0	Infectious Diseases	ICD10	Infectious Diseases	Phe10	NA
BRAF	Phe10_A048__BIN	UKB_CHIP_genes_phenome	ADD-WGR-FIRTH	0.362826	0.000392817	335.125	0.771048	2.32004e-05	1799	1799	0	0	386126	386108	18	0	REGENIE_BETA=-1.013831;REGENIE_SE=3.483909;MAC=18.000000	BIN	Pass	Yes	Yes	Other specified bacterial intestinal infections	infectious diseases	0	0	Infectious Diseases	ICD10	Infectious Diseases	Phe10	NA
ETNK1	Phe10_A048__BIN	UKB_CHIP_genes_phenome	ADD-WGR-FIRTH	0.365173	0.000306164	435.556	0.780462	1.93336e-05	1799	1799	0	0	386126	386111	15	0	REGENIE_BETA=-1.007383;REGENIE_SE=3.614355;MAC=15.000000	BIN	Pass	Yes	Yes	Other specified bacterial intestinal infections	infectious diseases	0	0	Infectious Diseases	ICD10	Infectious Diseases	Phe10	NA
TP53	Phe10_A048__BIN	UKB_CHIP_genes_phenome	ADD-WGR-FIRTH	0.866109	0.23804	3.15134	0.827325	0.000586454	1799	1797	2	0	386126	385673	453	0	REGENIE_BETA=-0.143745;REGENIE_SE=0.658977;MAC=455.000000	BIN	Pass	Yes	Yes	Other specified bacterial intestinal infections	infectious diseases	0	0	Infectious Diseases	ICD10	Infectious Diseases	Phe10	NA
GNB1	Phe10_A048__BIN	UKB_CHIP_genes_phenome	ADD-WGR-FIRTH	1.2396	0.14163	10.8495	0.846127	0.000203648	1799	1798	1	0	386126	385969	157	0	REGENIE_BETA=0.214792;REGENIE_SE=1.106822;MAC=158.000000	BIN	Pass	Yes	Yes	Other specified bacterial intestinal infections	infectious diseases	0	0	Infectious Diseases	ICD10	Infectious Diseases	Phe10	NA
SF3B1	Phe10_A048__BIN	UKB_CHIP_genes_phenome	ADD-WGR-FIRTH	0.848016	0.13979	5.14437	0.857756	0.000297738	1799	1798	1	0	386126	385896	230	0	REGENIE_BETA=-0.164855;REGENIE_SE=0.919792;MAC=231.000000	BIN	Pass	Yes	Yes	Other specified bacterial intestinal infections	infectious diseases	0	0	Infectious Diseases	ICD10	Infectious Diseases	Phe10	NA
BRAF	Phe10_A08__BIN	UKB_CHIP_genes_phenome	ADD-WGR-FIRTH	24.1728	2.09101	279.447	0.0107521	2.33732e-05	1306	1305	1	0	383750	383733	17	0	REGENIE_BETA=3.185229;REGENIE_SE=1.248790;MAC=18.000000	BIN	Pass	Yes	Yes	Viral and other specified intestinal infections	infectious diseases	0	0	Infectious Diseases	ICD10	Infectious Diseases	Phe10	NA
NRAS	Phe10_A08__BIN	UKB_CHIP_genes_phenome	ADD-WGR-FIRTH	20.2094	1.81875	224.561	0.0144122	3.24628e-05	1306	1305	1	0	383750	383726	24	0	REGENIE_BETA=3.006149;REGENIE_SE=1.228594;MAC=25.000000	BIN	Pass	Yes	Yes	Viral and other specified intestinal infections	infectious diseases	0	0	Infectious Diseases	ICD10	Infectious Diseases	Phe10	NA
GNAS	Phe10_A08__BIN	UKB_CHIP_genes_phenome	ADD-WGR-FIRTH	5.0215	1.03312	24.4072	0.0454626	0.00018309	1306	1304	2	0	383750	383611	139	0	REGENIE_BETA=1.613730;REGENIE_SE=0.806724;MAC=141.000000	BIN	Pass	Yes	Yes	Viral and other specified intestinal infections	infectious diseases	0	0	Infectious Diseases	ICD10	Infectious Diseases	Phe10	NA
GNB1	Phe10_A08__BIN	UKB_CHIP_genes_phenome	ADD-WGR-FIRTH	8.69864	0.736926	102.678	0.0858736	0.000203866	1306	1304	2	0	383750	383595	155	0	REGENIE_BETA=2.163166;REGENIE_SE=1.259428;MAC=157.000000	BIN	Pass	Yes	Yes	Viral and other specified intestinal infections	infectious diseases	0	0	Infectious Diseases	ICD10	Infectious Diseases	Phe10	NA
KRAS	Phe10_A08__BIN	UKB_CHIP_genes_phenome	ADD-WGR-FIRTH	25.3792	0.447559	1439.15	0.116477	6.36271e-05	1306	1305	1	0	383750	383702	48	0	REGENIE_BETA=3.233930;REGENIE_SE=2.060179;MAC=49.000000	BIN	Pass	Yes	Yes	Viral and other specified intestinal infections	infectious diseases	0	0	Infectious Diseases	ICD10	Infectious Diseases	Phe10	NA
TP53	Phe10_A08__BIN	UKB_CHIP_genes_phenome	ADD-WGR-FIRTH	0.364422	0.0811382	1.63676	0.18781	0.000583032	1306	1306	0	0	383750	383301	449	0	REGENIE_BETA=-1.009443;REGENIE_SE=0.766422;MAC=449.000000	BIN	Pass	Yes	Yes	Viral and other specified intestinal infections	infectious diseases	0	0	Infectious Diseases	ICD10	Infectious Diseases	Phe10	NA
SRSF2	Phe10_A08__BIN	UKB_CHIP_genes_phenome	ADD-WGR-FIRTH	0.36386	0.061151	2.16503	0.266541	0.000406434	1306	1306	0	0	383750	383437	313	0	REGENIE_BETA=-1.010987;REGENIE_SE=0.909926;MAC=313.000000	BIN	Pass	Yes	Yes	Viral and other specified intestinal infections	infectious diseases	0	0	Infectious Diseases	ICD10	Infectious Diseases	Phe10	NA
CALR	Phe10_A08__BIN	UKB_CHIP_genes_phenome	ADD-WGR-FIRTH	6.28187	0.229316	172.085	0.276578	0.000109075	1306	1305	1	0	383750	383667	83	0	REGENIE_BETA=1.837667;REGENIE_SE=1.688971;MAC=84.000000	BIN	Pass	Yes	Yes	Viral and other specified intestinal infections	infectious diseases	0	0	Infectious Diseases	ICD10	Infectious Diseases	Phe10	NA
CBL	Phe10_A08__BIN	UKB_CHIP_genes_phenome	ADD-WGR-FIRTH	0.363738	0.0195645	6.76249	0.497651	0.000151926	1306	1306	0	0	383750	383633	117	0	REGENIE_BETA=-1.011322;REGENIE_SE=1.491208;MAC=117.000000	BIN	Pass	Yes	Yes	Viral and other specified intestinal infections	infectious diseases	0	0	Infectious Diseases	ICD10	Infectious Diseases	Phe10	NA
IDH2	Phe10_A08__BIN	UKB_CHIP_genes_phenome	ADD-WGR-FIRTH	0.362984	0.0175434	7.5104	0.51209	0.000119463	1306	1306	0	0	383750	383658	92	0	REGENIE_BETA=-1.013396;REGENIE_SE=1.545785;MAC=92.000000	BIN	Pass	Yes	Yes	Viral and other specified intestinal infections	infectious diseases	0	0	Infectious Diseases	ICD10	Infectious Diseases	Phe10	NA
PRPF8	Phe10_A08__BIN	UKB_CHIP_genes_phenome	ADD-WGR-FIRTH	0.363134	0.00858057	15.3681	0.596035	7.53137e-05	1306	1306	0	0	383750	383692	58	0	REGENIE_BETA=-1.012982;REGENIE_SE=1.910889;MAC=58.000000	BIN	Pass	Yes	Yes	Viral and other specified intestinal infections	infectious diseases	0	0	Infectious Diseases	ICD10	Infectious Diseases	Phe10	NA
PPM1D	Phe10_A08__BIN	UKB_CHIP_genes_phenome	ADD-WGR-FIRTH	0.760426	0.231404	2.49887	0.651852	0.000934929	1306	1304	2	0	383750	383032	718	0	REGENIE_BETA=-0.273877;REGENIE_SE=0.607008;MAC=720.000000	BIN	Pass	Yes	Yes	Viral and other specified intestinal infections	infectious diseases	0	0	Infectious Diseases	ICD10	Infectious Diseases	Phe10	NA
SUZ12	Phe10_A08__BIN	UKB_CHIP_genes_phenome	ADD-WGR-FIRTH	0.364574	0.00221694	59.9541	0.698329	4.15524e-05	1306	1306	0	0	383750	383718	32	0	REGENIE_BETA=-1.009025;REGENIE_SE=2.603417;MAC=32.000000	BIN	Pass	Yes	Yes	Viral and other specified intestinal infections	infectious diseases	0	0	Infectious Diseases	ICD10	Infectious Diseases	Phe10	NA
TET2	Phe10_A08__BIN	UKB_CHIP_genes_phenome	ADD-WGR-FIRTH	0.919686	0.571449	1.48013	0.730213	0.00586928	1306	1290	16	0	383750	379246	4504	0	REGENIE_BETA=-0.083724;REGENIE_SE=0.242788;MAC=4520.000000	BIN	Pass	Yes	Yes	Viral and other specified intestinal infections	infectious diseases	0	0	Infectious Diseases	ICD10	Infectious Diseases	Phe10	NA
PHF6	Phe10_A08__BIN	UKB_CHIP_genes_phenome	ADD-WGR-FIRTH	0.364767	0.000761897	174.636	0.748743	3.89554e-05	1306	1306	0	0	383750	383720	30	0	REGENIE_BETA=-1.008497;REGENIE_SE=3.148630;MAC=30.000000	BIN	Pass	Yes	Yes	Viral and other specified intestinal infections	infectious diseases	0	0	Infectious Diseases	ICD10	Infectious Diseases	Phe10	NA
RUNX1	Phe10_A08__BIN	UKB_CHIP_genes_phenome	ADD-WGR-FIRTH	0.36602	0.000721754	185.618	0.751806	4.8045e-05	1306	1306	0	0	383750	383713	37	0	REGENIE_BETA=-1.005068;REGENIE_SE=3.177997;MAC=37.000000	BIN	Pass	Yes	Yes	Viral and other specified intestinal infections	infectious diseases	0	0	Infectious Diseases	ICD10	Infectious Diseases	Phe10	NA
MPL	Phe10_A08__BIN	UKB_CHIP_genes_phenome	ADD-WGR-FIRTH	0.366143	0.000378207	354.464	0.774556	3.89554e-05	1306	1306	0	0	383750	383720	30	0	REGENIE_BETA=-1.004731;REGENIE_SE=3.507889;MAC=30.000000	BIN	Pass	Yes	Yes	Viral and other specified intestinal infections	infectious diseases	0	0	Infectious Diseases	ICD10	Infectious Diseases	Phe10	NA
ETNK1	Phe10_A08__BIN	UKB_CHIP_genes_phenome	ADD-WGR-FIRTH	0.363831	0.000259198	510.703	0.784507	1.94777e-05	1306	1306	0	0	383750	383735	15	0	REGENIE_BETA=-1.011065;REGENIE_SE=3.697442;MAC=15.000000	BIN	Pass	Yes	Yes	Viral and other specified intestinal infections	infectious diseases	0	0	Infectious Diseases	ICD10	Infectious Diseases	Phe10	NA
ASXL1	Phe10_A08__BIN	UKB_CHIP_genes_phenome	ADD-WGR-FIRTH	0.93199	0.474426	1.83086	0.838003	0.00285153	1306	1298	8	0	383750	381562	2188	0	REGENIE_BETA=-0.070434;REGENIE_SE=0.344505;MAC=2196.000000	BIN	Pass	Yes	Yes	Viral and other specified intestinal infections	infectious diseases	0	0	Infectious Diseases	ICD10	Infectious Diseases	Phe10	NA
JAK2	Phe10_A08__BIN	UKB_CHIP_genes_phenome	ADD-WGR-FIRTH	1.15976	0.141041	9.53644	0.890342	0.000328524	1306	1305	1	0	383750	383498	252	0	REGENIE_BETA=0.148209;REGENIE_SE=1.074974;MAC=253.000000	BIN	Pass	Yes	Yes	Viral and other specified intestinal infections	infectious diseases	0	0	Infectious Diseases	ICD10	Infectious Diseases	Phe10	NA
DNMT3A	Phe10_A08__BIN	UKB_CHIP_genes_phenome	ADD-WGR-FIRTH	1.00261	0.770202	1.30515	0.984534	0.0204581	1306	1247	59	0	383750	368054	15696	0	REGENIE_BETA=0.002608;REGENIE_SE=0.134549;MAC=15755.000000	BIN	Pass	Yes	Yes	Viral and other specified intestinal infections	infectious diseases	0	0	Infectious Diseases	ICD10	Infectious Diseases	Phe10	NA
SF3B1	Phe10_A08__BIN	UKB_CHIP_genes_phenome	ADD-WGR-FIRTH	1.00186	0.139264	7.20734	0.998528	0.000298658	1306	1305	1	0	383750	383521	229	0	REGENIE_BETA=0.001857;REGENIE_SE=1.006775;MAC=230.000000	BIN	Pass	Yes	Yes	Viral and other specified intestinal infections	infectious diseases	0	0	Infectious Diseases	ICD10	Infectious Diseases	Phe10	NA
BRAF	Phe10_A084__BIN	UKB_CHIP_genes_phenome	ADD-WGR-FIRTH	35.9218	2.7933	461.954	0.00599183	2.32004e-05	910	909	1	0	387015	386998	17	0	REGENIE_BETA=3.581344;REGENIE_SE=1.303147;MAC=18.000000	BIN	Pass	Yes	Yes	Viral intestinal infection, unspecified	infectious diseases	0	0	Infectious Diseases	ICD10	Infectious Diseases	Phe10	NA
NRAS	Phe10_A084__BIN	UKB_CHIP_genes_phenome	ADD-WGR-FIRTH	27.5043	2.29097	330.203	0.00895687	3.22227e-05	910	909	1	0	387015	386991	24	0	REGENIE_BETA=3.314341;REGENIE_SE=1.268067;MAC=25.000000	BIN	Pass	Yes	Yes	Viral intestinal infection, unspecified	infectious diseases	0	0	Infectious Diseases	ICD10	Infectious Diseases	Phe10	NA
CALR	Phe10_A084__BIN	UKB_CHIP_genes_phenome	ADD-WGR-FIRTH	23.9742	0.434939	1321.48	0.120425	0.000109557	910	909	1	0	387015	386931	84	0	REGENIE_BETA=3.176978;REGENIE_SE=2.045715;MAC=85.000000	BIN	Pass	Yes	Yes	Viral intestinal infection, unspecified	infectious diseases	0	0	Infectious Diseases	ICD10	Infectious Diseases	Phe10	NA
PPM1D	Phe10_A084__BIN	UKB_CHIP_genes_phenome	ADD-WGR-FIRTH	0.364463	0.0834423	1.59192	0.179644	0.000934459	910	910	0	0	387015	386290	725	0	REGENIE_BETA=-1.009330;REGENIE_SE=0.752192;MAC=725.000000	BIN	Pass	Yes	Yes	Viral intestinal infection, unspecified	infectious diseases	0	0	Infectious Diseases	ICD10	Infectious Diseases	Phe10	NA
TP53	Phe10_A084__BIN	UKB_CHIP_genes_phenome	ADD-WGR-FIRTH	0.365623	0.0548347	2.43787	0.29862	0.000586454	910	910	0	0	387015	386560	455	0	REGENIE_BETA=-1.006153;REGENIE_SE=0.968017;MAC=455.000000	BIN	Pass	Yes	Yes	Viral intestinal infection, unspecified	infectious diseases	0	0	Infectious Diseases	ICD10	Infectious Diseases	Phe10	NA
GNAS	Phe10_A084__BIN	UKB_CHIP_genes_phenome	ADD-WGR-FIRTH	5.44945	0.216975	136.866	0.302579	0.000181736	910	909	1	0	387015	386875	140	0	REGENIE_BETA=1.695515;REGENIE_SE=1.644666;MAC=141.000000	BIN	Pass	Yes	Yes	Viral intestinal infection, unspecified	infectious diseases	0	0	Infectious Diseases	ICD10	Infectious Diseases	Phe10	NA
SRSF2	Phe10_A084__BIN	UKB_CHIP_genes_phenome	ADD-WGR-FIRTH	0.364857	0.0421702	3.15674	0.359764	0.000407295	910	910	0	0	387015	386699	316	0	REGENIE_BETA=-1.008251;REGENIE_SE=1.100934;MAC=316.000000	BIN	Pass	Yes	Yes	Viral intestinal infection, unspecified	infectious diseases	0	0	Infectious Diseases	ICD10	Infectious Diseases	Phe10	NA
SF3B1	Phe10_A084__BIN	UKB_CHIP_genes_phenome	ADD-WGR-FIRTH	0.363195	0.0352137	3.74601	0.394944	0.000297738	910	910	0	0	387015	386784	231	0	REGENIE_BETA=-1.012815;REGENIE_SE=1.190586;MAC=231.000000	BIN	Pass	Yes	Yes	Viral intestinal infection, unspecified	infectious diseases	0	0	Infectious Diseases	ICD10	Infectious Diseases	Phe10	NA
GNB1	Phe10_A084__BIN	UKB_CHIP_genes_phenome	ADD-WGR-FIRTH	2.48198	0.164497	37.4487	0.511496	0.000203648	910	909	1	0	387015	386858	157	0	REGENIE_BETA=0.909055;REGENIE_SE=1.384677;MAC=158.000000	BIN	Pass	Yes	Yes	Viral intestinal infection, unspecified	infectious diseases	0	0	Infectious Diseases	ICD10	Infectious Diseases	Phe10	NA
CBL	Phe10_A084__BIN	UKB_CHIP_genes_phenome	ADD-WGR-FIRTH	0.36587	0.0100337	13.3411	0.583708	0.000152091	910	910	0	0	387015	386897	118	0	REGENIE_BETA=-1.005478;REGENIE_SE=1.834894;MAC=118.000000	BIN	Pass	Yes	Yes	Viral intestinal infection, unspecified	infectious diseases	0	0	Infectious Diseases	ICD10	Infectious Diseases	Phe10	NA
IDH2	Phe10_A084__BIN	UKB_CHIP_genes_phenome	ADD-WGR-FIRTH	0.364808	0.00855298	15.5601	0.598468	0.000119869	910	910	0	0	387015	386922	93	0	REGENIE_BETA=-1.008384;REGENIE_SE=1.914878;MAC=93.000000	BIN	Pass	Yes	Yes	Viral intestinal infection, unspecified	infectious diseases	0	0	Infectious Diseases	ICD10	Infectious Diseases	Phe10	NA
ASXL1	Phe10_A084__BIN	UKB_CHIP_genes_phenome	ADD-WGR-FIRTH	1.21623	0.537978	2.74956	0.638098	0.00284849	910	903	7	0	387015	384812	2203	0	REGENIE_BETA=0.195752;REGENIE_SE=0.416176;MAC=2210.000000	BIN	Pass	Yes	Yes	Viral intestinal infection, unspecified	infectious diseases	0	0	Infectious Diseases	ICD10	Infectious Diseases	Phe10	NA
JAK2	Phe10_A084__BIN	UKB_CHIP_genes_phenome	ADD-WGR-FIRTH	1.80003	0.151448	21.3941	0.641628	0.000328672	910	909	1	0	387015	386761	254	0	REGENIE_BETA=0.587802;REGENIE_SE=1.262939;MAC=255.000000	BIN	Pass	Yes	Yes	Viral intestinal infection, unspecified	infectious diseases	0	0	Infectious Diseases	ICD10	Infectious Diseases	Phe10	NA
KRAS	Phe10_A084__BIN	UKB_CHIP_genes_phenome	ADD-WGR-FIRTH	0.362807	0.00338494	38.8865	0.670759	6.44454e-05	910	910	0	0	387015	386965	50	0	REGENIE_BETA=-1.013885;REGENIE_SE=2.385010;MAC=50.000000	BIN	Pass	Yes	Yes	Viral intestinal infection, unspecified	infectious diseases	0	0	Infectious Diseases	ICD10	Infectious Diseases	Phe10	NA
DNMT3A	Phe10_A084__BIN	UKB_CHIP_genes_phenome	ADD-WGR-FIRTH	0.935073	0.6809	1.28412	0.678296	0.0204434	910	872	38	0	387015	371192	15823	0	REGENIE_BETA=-0.067131;REGENIE_SE=0.161844;MAC=15861.000000	BIN	Pass	Yes	Yes	Viral intestinal infection, unspecified	infectious diseases	0	0	Infectious Diseases	ICD10	Infectious Diseases	Phe10	NA
PRPF8	Phe10_A084__BIN	UKB_CHIP_genes_phenome	ADD-WGR-FIRTH	0.365792	0.00272941	49.0229	0.687364	7.47567e-05	910	910	0	0	387015	386957	58	0	REGENIE_BETA=-1.005690;REGENIE_SE=2.499014;MAC=58.000000	BIN	Pass	Yes	Yes	Viral intestinal infection, unspecified	infectious diseases	0	0	Infectious Diseases	ICD10	Infectious Diseases	Phe10	NA
TET2	Phe10_A084__BIN	UKB_CHIP_genes_phenome	ADD-WGR-FIRTH	0.918012	0.517723	1.6278	0.769733	0.00585294	910	899	11	0	387015	382485	4530	0	REGENIE_BETA=-0.085544;REGENIE_SE=0.292235;MAC=4541.000000	BIN	Pass	Yes	Yes	Viral intestinal infection, unspecified	infectious diseases	0	0	Infectious Diseases	ICD10	Infectious Diseases	Phe10	NA
SUZ12	Phe10_A084__BIN	UKB_CHIP_genes_phenome	ADD-WGR-FIRTH	0.36621	0.000293991	456.17	0.782364	4.2534e-05	910	910	0	0	387015	386982	33	0	REGENIE_BETA=-1.004548;REGENIE_SE=3.636503;MAC=33.000000	BIN	Pass	Yes	Yes	Viral intestinal infection, unspecified	infectious diseases	0	0	Infectious Diseases	ICD10	Infectious Diseases	Phe10	NA
MPL	Phe10_A084__BIN	UKB_CHIP_genes_phenome	ADD-WGR-FIRTH	0.366297	0.000289501	463.465	0.782878	4.12451e-05	910	910	0	0	387015	386983	32	0	REGENIE_BETA=-1.004311;REGENIE_SE=3.644476;MAC=32.000000	BIN	Pass	Yes	Yes	Viral intestinal infection, unspecified	infectious diseases	0	0	Infectious Diseases	ICD10	Infectious Diseases	Phe10	NA
PHF6	Phe10_A084__BIN	UKB_CHIP_genes_phenome	ADD-WGR-FIRTH	0.365838	0.000180634	740.931	0.795738	3.86673e-05	910	910	0	0	387015	386985	30	0	REGENIE_BETA=-1.005566;REGENIE_SE=3.884497;MAC=30.000000	BIN	Pass	Yes	Yes	Viral intestinal infection, unspecified	infectious diseases	0	0	Infectious Diseases	ICD10	Infectious Diseases	Phe10	NA
RUNX1	Phe10_A084__BIN	UKB_CHIP_genes_phenome	ADD-WGR-FIRTH	0.366299	0.000150079	894.029	0.800764	4.76896e-05	910	910	0	0	387015	386978	37	0	REGENIE_BETA=-1.004306;REGENIE_SE=3.979688;MAC=37.000000	BIN	Pass	Yes	Yes	Viral intestinal infection, unspecified	infectious diseases	0	0	Infectious Diseases	ICD10	Infectious Diseases	Phe10	NA
ETNK1	Phe10_A084__BIN	UKB_CHIP_genes_phenome	ADD-WGR-FIRTH	0.365006	9.56334e-05	1393.12	0.810704	1.93336e-05	910	910	0	0	387015	387000	15	0	REGENIE_BETA=-1.007842;REGENIE_SE=4.207805;MAC=15.000000	BIN	Pass	Yes	Yes	Viral intestinal infection, unspecified	infectious diseases	0	0	Infectious Diseases	ICD10	Infectious Diseases	Phe10	NA
SRSF2	Phe10_A09__BIN	UKB_CHIP_genes_phenome	ADD-WGR-FIRTH	2.06883	1.20961	3.53835	0.00793199	0.000404718	9743	9726	17	0	374475	374181	294	0	REGENIE_BETA=0.726981;REGENIE_SE=0.273821;MAC=311.000000	BIN	Pass	Yes	Yes	Infectious gastroenteritis and colitis, unspecified	infectious diseases	0	0	Infectious Diseases	ICD10	Infectious Diseases	Phe10	NA
ASXL1	Phe10_A09__BIN	UKB_CHIP_genes_phenome	ADD-WGR-FIRTH	1.34709	1.0669	1.70087	0.0122699	0.00284474	9743	9662	81	0	374475	372370	2105	0	REGENIE_BETA=0.297949;REGENIE_SE=0.118976;MAC=2186.000000	BIN	Pass	Yes	Yes	Infectious gastroenteritis and colitis, unspecified	infectious diseases	0	0	Infectious Diseases	ICD10	Infectious Diseases	Phe10	NA
CALR	Phe10_A09__BIN	UKB_CHIP_genes_phenome	ADD-WGR-FIRTH	2.98481	1.17761	7.56537	0.0211949	0.000109313	9743	9737	6	0	374475	374397	78	0	REGENIE_BETA=1.093535;REGENIE_SE=0.474522;MAC=84.000000	BIN	Pass	Yes	Yes	Infectious gastroenteritis and colitis, unspecified	infectious diseases	0	0	Infectious Diseases	ICD10	Infectious Diseases	Phe10	NA
NRAS	Phe10_A09__BIN	UKB_CHIP_genes_phenome	ADD-WGR-FIRTH	4.5972	1.18297	17.8654	0.0276243	3.25336e-05	9743	9740	3	0	374475	374453	22	0	REGENIE_BETA=1.525447;REGENIE_SE=0.692572;MAC=25.000000	BIN	Pass	Yes	Yes	Infectious gastroenteritis and colitis, unspecified	infectious diseases	0	0	Infectious Diseases	ICD10	Infectious Diseases	Phe10	NA
CBL	Phe10_A09__BIN	UKB_CHIP_genes_phenome	ADD-WGR-FIRTH	2.45218	1.05648	5.69173	0.0368115	0.000150956	9743	9736	7	0	374475	374366	109	0	REGENIE_BETA=0.896978;REGENIE_SE=0.429618;MAC=116.000000	BIN	Pass	Yes	Yes	Infectious gastroenteritis and colitis, unspecified	infectious diseases	0	0	Infectious Diseases	ICD10	Infectious Diseases	Phe10	NA
SF3B1	Phe10_A09__BIN	UKB_CHIP_genes_phenome	ADD-WGR-FIRTH	1.90881	1.01876	3.57646	0.0435921	0.000298008	9743	9731	12	0	374475	374258	217	0	REGENIE_BETA=0.646482;REGENIE_SE=0.320359;MAC=229.000000	BIN	Pass	Yes	Yes	Infectious gastroenteritis and colitis, unspecified	infectious diseases	0	0	Infectious Diseases	ICD10	Infectious Diseases	Phe10	NA
PRPF8	Phe10_A09__BIN	UKB_CHIP_genes_phenome	ADD-WGR-FIRTH	4.14138	0.891707	19.2339	0.0697276	7.5478e-05	9743	9739	4	0	374475	374421	54	0	REGENIE_BETA=1.421029;REGENIE_SE=0.783508;MAC=58.000000	BIN	Pass	Yes	Yes	Infectious gastroenteritis and colitis, unspecified	infectious diseases	0	0	Infectious Diseases	ICD10	Infectious Diseases	Phe10	NA
IDH2	Phe10_A09__BIN	UKB_CHIP_genes_phenome	ADD-WGR-FIRTH	2.24227	0.68201	7.37201	0.183606	0.000121025	9743	9738	5	0	374475	374387	88	0	REGENIE_BETA=0.807489;REGENIE_SE=0.607256;MAC=93.000000	BIN	Pass	Yes	Yes	Infectious gastroenteritis and colitis, unspecified	infectious diseases	0	0	Infectious Diseases	ICD10	Infectious Diseases	Phe10	NA
RUNX1	Phe10_A09__BIN	UKB_CHIP_genes_phenome	ADD-WGR-FIRTH	3.53969	0.433992	28.8701	0.237825	4.81497e-05	9743	9741	2	0	374475	374440	35	0	REGENIE_BETA=1.264039;REGENIE_SE=1.070819;MAC=37.000000	BIN	Pass	Yes	Yes	Infectious gastroenteritis and colitis, unspecified	infectious diseases	0	0	Infectious Diseases	ICD10	Infectious Diseases	Phe10	NA
JAK2	Phe10_A09__BIN	UKB_CHIP_genes_phenome	ADD-WGR-FIRTH	1.56865	0.737236	3.33768	0.242545	0.00032924	9743	9733	10	0	374475	374232	243	0	REGENIE_BETA=0.450214;REGENIE_SE=0.385243;MAC=253.000000	BIN	Pass	Yes	Yes	Infectious gastroenteritis and colitis, unspecified	infectious diseases	0	0	Infectious Diseases	ICD10	Infectious Diseases	Phe10	NA
MPL	Phe10_A09__BIN	UKB_CHIP_genes_phenome	ADD-WGR-FIRTH	0.354912	0.0456867	2.75709	0.321999	4.03417e-05	9743	9743	0	0	374475	374444	31	0	REGENIE_BETA=-1.035885;REGENIE_SE=1.045969;MAC=31.000000	BIN	Pass	Yes	Yes	Infectious gastroenteritis and colitis, unspecified	infectious diseases	0	0	Infectious Diseases	ICD10	Infectious Diseases	Phe10	NA
PHF6	Phe10_A09__BIN	UKB_CHIP_genes_phenome	ADD-WGR-FIRTH	0.355998	0.0388106	3.26547	0.361032	3.90403e-05	9743	9743	0	0	374475	374445	30	0	REGENIE_BETA=-1.032829;REGENIE_SE=1.130752;MAC=30.000000	BIN	Pass	Yes	Yes	Infectious gastroenteritis and colitis, unspecified	infectious diseases	0	0	Infectious Diseases	ICD10	Infectious Diseases	Phe10	NA
BRAF	Phe10_A09__BIN	UKB_CHIP_genes_phenome	ADD-WGR-FIRTH	0.354384	0.0244851	5.12918	0.446751	2.34242e-05	9743	9743	0	0	374475	374457	18	0	REGENIE_BETA=-1.037373;REGENIE_SE=1.363453;MAC=18.000000	BIN	Pass	Yes	Yes	Infectious gastroenteritis and colitis, unspecified	infectious diseases	0	0	Infectious Diseases	ICD10	Infectious Diseases	Phe10	NA
GNB1	Phe10_A09__BIN	UKB_CHIP_genes_phenome	ADD-WGR-FIRTH	1.39861	0.547994	3.56957	0.482832	0.00020301	9743	9737	6	0	374475	374325	150	0	REGENIE_BETA=0.335476;REGENIE_SE=0.478054;MAC=156.000000	BIN	Pass	Yes	Yes	Infectious gastroenteritis and colitis, unspecified	infectious diseases	0	0	Infectious Diseases	ICD10	Infectious Diseases	Phe10	NA
ETNK1	Phe10_A09__BIN	UKB_CHIP_genes_phenome	ADD-WGR-FIRTH	0.35699	0.0154027	8.27399	0.520678	1.95202e-05	9743	9743	0	0	374475	374460	15	0	REGENIE_BETA=-1.030047;REGENIE_SE=1.603685;MAC=15.000000	BIN	Pass	Yes	Yes	Infectious gastroenteritis and colitis, unspecified	infectious diseases	0	0	Infectious Diseases	ICD10	Infectious Diseases	Phe10	NA
KRAS	Phe10_A09__BIN	UKB_CHIP_genes_phenome	ADD-WGR-FIRTH	1.69228	0.299969	9.547	0.551206	6.50672e-05	9743	9741	2	0	374475	374427	48	0	REGENIE_BETA=0.526076;REGENIE_SE=0.882746;MAC=50.000000	BIN	Pass	Yes	Yes	Infectious gastroenteritis and colitis, unspecified	infectious diseases	0	0	Infectious Diseases	ICD10	Infectious Diseases	Phe10	NA
DNMT3A	Phe10_A09__BIN	UKB_CHIP_genes_phenome	ADD-WGR-FIRTH	1.02659	0.9309	1.13212	0.599098	0.0204532	9743	9295	448	0	374475	359206	15269	0	REGENIE_BETA=0.026245;REGENIE_SE=0.049924;MAC=15717.000000	BIN	Pass	Yes	Yes	Infectious gastroenteritis and colitis, unspecified	infectious diseases	0	0	Infectious Diseases	ICD10	Infectious Diseases	Phe10	NA
TP53	Phe10_A09__BIN	UKB_CHIP_genes_phenome	ADD-WGR-FIRTH	1.11192	0.635403	1.94581	0.710204	0.000586906	9743	9729	14	0	374475	374038	437	0	REGENIE_BETA=0.106090;REGENIE_SE=0.285508;MAC=451.000000	BIN	Pass	Yes	Yes	Infectious gastroenteritis and colitis, unspecified	infectious diseases	0	0	Infectious Diseases	ICD10	Infectious Diseases	Phe10	NA
PPM1D	Phe10_A09__BIN	UKB_CHIP_genes_phenome	ADD-WGR-FIRTH	0.959839	0.619679	1.48672	0.854324	0.000933064	9743	9723	20	0	374475	373778	697	0	REGENIE_BETA=-0.040990;REGENIE_SE=0.223251;MAC=717.000000	BIN	Pass	Yes	Yes	Infectious gastroenteritis and colitis, unspecified	infectious diseases	0	0	Infectious Diseases	ICD10	Infectious Diseases	Phe10	NA
SUZ12	Phe10_A09__BIN	UKB_CHIP_genes_phenome	ADD-WGR-FIRTH	1.10933	0.137199	8.96959	0.922489	4.29444e-05	9743	9742	1	0	374475	374443	32	0	REGENIE_BETA=0.103759;REGENIE_SE=1.066387;MAC=33.000000	BIN	Pass	Yes	Yes	Infectious gastroenteritis and colitis, unspecified	infectious diseases	0	0	Infectious Diseases	ICD10	Infectious Diseases	Phe10	NA
TET2	Phe10_A09__BIN	UKB_CHIP_genes_phenome	ADD-WGR-FIRTH	1.00168	0.837938	1.19742	0.985291	0.00584694	9743	9616	127	0	374475	370109	4366	0	REGENIE_BETA=0.001679;REGENIE_SE=0.091068;MAC=4493.000000	BIN	Pass	Yes	Yes	Infectious gastroenteritis and colitis, unspecified	infectious diseases	0	0	Infectious Diseases	ICD10	Infectious Diseases	Phe10	NA
GNAS	Phe10_A09__BIN	UKB_CHIP_genes_phenome	ADD-WGR-FIRTH	1.00847	0.370607	2.74416	0.986831	0.000180887	9743	9739	4	0	374475	374340	135	0	REGENIE_BETA=0.008430;REGENIE_SE=0.510746;MAC=139.000000	BIN	Pass	Yes	Yes	Infectious gastroenteritis and colitis, unspecified	infectious diseases	0	0	Infectious Diseases	ICD10	Infectious Diseases	Phe10	NA
SRSF2	Phe10_A099__BIN	UKB_CHIP_genes_phenome	ADD-WGR-FIRTH	2.33793	1.3548	4.03451	0.00228277	0.000407295	8538	8521	17	0	379387	379088	299	0	REGENIE_BETA=0.849268;REGENIE_SE=0.278381;MAC=316.000000	BIN	Pass	Yes	Yes	Gastroenteritis and colitis of unspecified origin	infectious diseases	0	0	Infectious Diseases	ICD10	Infectious Diseases	Phe10	NA
ASXL1	Phe10_A099__BIN	UKB_CHIP_genes_phenome	ADD-WGR-FIRTH	1.38786	1.08671	1.77248	0.00863374	0.00284849	8538	8464	74	0	379387	377251	2136	0	REGENIE_BETA=0.327766;REGENIE_SE=0.124805;MAC=2210.000000	BIN	Pass	Yes	Yes	Gastroenteritis and colitis of unspecified origin	infectious diseases	0	0	Infectious Diseases	ICD10	Infectious Diseases	Phe10	NA
CALR	Phe10_A099__BIN	UKB_CHIP_genes_phenome	ADD-WGR-FIRTH	3.45732	1.34142	8.91075	0.0102278	0.000109557	8538	8532	6	0	379387	379308	79	0	REGENIE_BETA=1.240494;REGENIE_SE=0.483052;MAC=85.000000	BIN	Pass	Yes	Yes	Gastroenteritis and colitis of unspecified origin	infectious diseases	0	0	Infectious Diseases	ICD10	Infectious Diseases	Phe10	NA
NRAS	Phe10_A099__BIN	UKB_CHIP_genes_phenome	ADD-WGR-FIRTH	5.31237	1.33384	21.1579	0.0178601	3.22227e-05	8538	8535	3	0	379387	379365	22	0	REGENIE_BETA=1.670038;REGENIE_SE=0.705102;MAC=25.000000	BIN	Pass	Yes	Yes	Gastroenteritis and colitis of unspecified origin	infectious diseases	0	0	Infectious Diseases	ICD10	Infectious Diseases	Phe10	NA
CBL	Phe10_A099__BIN	UKB_CHIP_genes_phenome	ADD-WGR-FIRTH	2.72293	1.1601	6.3911	0.021385	0.000152091	8538	8531	7	0	379387	379276	111	0	REGENIE_BETA=1.001708;REGENIE_SE=0.435314;MAC=118.000000	BIN	Pass	Yes	Yes	Gastroenteritis and colitis of unspecified origin	infectious diseases	0	0	Infectious Diseases	ICD10	Infectious Diseases	Phe10	NA
SF3B1	Phe10_A099__BIN	UKB_CHIP_genes_phenome	ADD-WGR-FIRTH	1.95458	1.01447	3.76588	0.0451865	0.000297738	8538	8527	11	0	379387	379167	220	0	REGENIE_BETA=0.670176;REGENIE_SE=0.334601;MAC=231.000000	BIN	Pass	Yes	Yes	Gastroenteritis and colitis of unspecified origin	infectious diseases	0	0	Infectious Diseases	ICD10	Infectious Diseases	Phe10	NA
IDH2	Phe10_A099__BIN	UKB_CHIP_genes_phenome	ADD-WGR-FIRTH	2.93699	0.822245	10.4907	0.0971855	0.000119869	8538	8533	5	0	379387	379299	88	0	REGENIE_BETA=1.077385;REGENIE_SE=0.649554;MAC=93.000000	BIN	Pass	Yes	Yes	Gastroenteritis and colitis of unspecified origin	infectious diseases	0	0	Infectious Diseases	ICD10	Infectious Diseases	Phe10	NA
PRPF8	Phe10_A099__BIN	UKB_CHIP_genes_phenome	ADD-WGR-FIRTH	3.02528	0.578455	15.822	0.1897	7.47567e-05	8538	8535	3	0	379387	379332	55	0	REGENIE_BETA=1.107005;REGENIE_SE=0.844097;MAC=58.000000	BIN	Pass	Yes	Yes	Gastroenteritis and colitis of unspecified origin	infectious diseases	0	0	Infectious Diseases	ICD10	Infectious Diseases	Phe10	NA
JAK2	Phe10_A099__BIN	UKB_CHIP_genes_phenome	ADD-WGR-FIRTH	1.58686	0.714385	3.5249	0.256797	0.000328672	8538	8529	9	0	379387	379141	246	0	REGENIE_BETA=0.461759;REGENIE_SE=0.407197;MAC=255.000000	BIN	Pass	Yes	Yes	Gastroenteritis and colitis of unspecified origin	infectious diseases	0	0	Infectious Diseases	ICD10	Infectious Diseases	Phe10	NA
GNB1	Phe10_A099__BIN	UKB_CHIP_genes_phenome	ADD-WGR-FIRTH	1.62593	0.606617	4.35802	0.3339	0.000203648	8538	8532	6	0	379387	379235	152	0	REGENIE_BETA=0.486080;REGENIE_SE=0.503039;MAC=158.000000	BIN	Pass	Yes	Yes	Gastroenteritis and colitis of unspecified origin	infectious diseases	0	0	Infectious Diseases	ICD10	Infectious Diseases	Phe10	NA
MPL	Phe10_A099__BIN	UKB_CHIP_genes_phenome	ADD-WGR-FIRTH	0.355807	0.0406499	3.11437	0.350507	4.12451e-05	8538	8538	0	0	379387	379355	32	0	REGENIE_BETA=-1.033366;REGENIE_SE=1.106854;MAC=32.000000	BIN	Pass	Yes	Yes	Gastroenteritis and colitis of unspecified origin	infectious diseases	0	0	Infectious Diseases	ICD10	Infectious Diseases	Phe10	NA
SUZ12	Phe10_A099__BIN	UKB_CHIP_genes_phenome	ADD-WGR-FIRTH	0.357276	0.0386887	3.29932	0.364155	4.2534e-05	8538	8538	0	0	379387	379354	33	0	REGENIE_BETA=-1.029246;REGENIE_SE=1.134185;MAC=33.000000	BIN	Pass	Yes	Yes	Gastroenteritis and colitis of unspecified origin	infectious diseases	0	0	Infectious Diseases	ICD10	Infectious Diseases	Phe10	NA
PHF6	Phe10_A099__BIN	UKB_CHIP_genes_phenome	ADD-WGR-FIRTH	0.358421	0.0317855	4.04165	0.406498	3.86673e-05	8538	8538	0	0	379387	379357	30	0	REGENIE_BETA=-1.026047;REGENIE_SE=1.236094;MAC=30.000000	BIN	Pass	Yes	Yes	Gastroenteritis and colitis of unspecified origin	infectious diseases	0	0	Infectious Diseases	ICD10	Infectious Diseases	Phe10	NA
BRAF	Phe10_A099__BIN	UKB_CHIP_genes_phenome	ADD-WGR-FIRTH	0.356467	0.0193982	6.55053	0.487369	2.32004e-05	8538	8538	0	0	379387	379369	18	0	REGENIE_BETA=-1.031515;REGENIE_SE=1.485262;MAC=18.000000	BIN	Pass	Yes	Yes	Gastroenteritis and colitis of unspecified origin	infectious diseases	0	0	Infectious Diseases	ICD10	Infectious Diseases	Phe10	NA
ETNK1	Phe10_A099__BIN	UKB_CHIP_genes_phenome	ADD-WGR-FIRTH	0.35836	0.0125592	10.2253	0.548367	1.93336e-05	8538	8538	0	0	379387	379372	15	0	REGENIE_BETA=-1.026217;REGENIE_SE=1.709767;MAC=15.000000	BIN	Pass	Yes	Yes	Gastroenteritis and colitis of unspecified origin	infectious diseases	0	0	Infectious Diseases	ICD10	Infectious Diseases	Phe10	NA
PPM1D	Phe10_A099__BIN	UKB_CHIP_genes_phenome	ADD-WGR-FIRTH	0.927917	0.582616	1.47787	0.752721	0.000934459	8538	8521	17	0	379387	378679	708	0	REGENIE_BETA=-0.074813;REGENIE_SE=0.237461;MAC=725.000000	BIN	Pass	Yes	Yes	Gastroenteritis and colitis of unspecified origin	infectious diseases	0	0	Infectious Diseases	ICD10	Infectious Diseases	Phe10	NA
RUNX1	Phe10_A099__BIN	UKB_CHIP_genes_phenome	ADD-WGR-FIRTH	1.40439	0.142401	13.8505	0.771186	4.76896e-05	8538	8537	1	0	379387	379351	36	0	REGENIE_BETA=0.339605;REGENIE_SE=1.167734;MAC=37.000000	BIN	Pass	Yes	Yes	Gastroenteritis and colitis of unspecified origin	infectious diseases	0	0	Infectious Diseases	ICD10	Infectious Diseases	Phe10	NA
GNAS	Phe10_A099__BIN	UKB_CHIP_genes_phenome	ADD-WGR-FIRTH	1.15512	0.399394	3.34083	0.790136	0.000181736	8538	8534	4	0	379387	379250	137	0	REGENIE_BETA=0.144206;REGENIE_SE=0.541854;MAC=141.000000	BIN	Pass	Yes	Yes	Gastroenteritis and colitis of unspecified origin	infectious diseases	0	0	Infectious Diseases	ICD10	Infectious Diseases	Phe10	NA
TET2	Phe10_A099__BIN	UKB_CHIP_genes_phenome	ADD-WGR-FIRTH	0.977283	0.808829	1.18082	0.811834	0.00585294	8538	8428	110	0	379387	374956	4431	0	REGENIE_BETA=-0.022979;REGENIE_SE=0.096527;MAC=4541.000000	BIN	Pass	Yes	Yes	Gastroenteritis and colitis of unspecified origin	infectious diseases	0	0	Infectious Diseases	ICD10	Infectious Diseases	Phe10	NA
DNMT3A	Phe10_A099__BIN	UKB_CHIP_genes_phenome	ADD-WGR-FIRTH	0.988072	0.890518	1.09631	0.821001	0.0204434	8538	8156	382	0	379387	363908	15479	0	REGENIE_BETA=-0.012000;REGENIE_SE=0.053037;MAC=15861.000000	BIN	Pass	Yes	Yes	Gastroenteritis and colitis of unspecified origin	infectious diseases	0	0	Infectious Diseases	ICD10	Infectious Diseases	Phe10	NA
KRAS	Phe10_A099__BIN	UKB_CHIP_genes_phenome	ADD-WGR-FIRTH	0.842839	0.136999	5.18526	0.853658	6.44454e-05	8538	8537	1	0	379387	379338	49	0	REGENIE_BETA=-0.170980;REGENIE_SE=0.926955;MAC=50.000000	BIN	Pass	Yes	Yes	Gastroenteritis and colitis of unspecified origin	infectious diseases	0	0	Infectious Diseases	ICD10	Infectious Diseases	Phe10	NA
TP53	Phe10_A099__BIN	UKB_CHIP_genes_phenome	ADD-WGR-FIRTH	0.990052	0.544923	1.79879	0.973821	0.000586454	8538	8527	11	0	379387	378943	444	0	REGENIE_BETA=-0.009998;REGENIE_SE=0.304655;MAC=455.000000	BIN	Pass	Yes	Yes	Gastroenteritis and colitis of unspecified origin	infectious diseases	0	0	Infectious Diseases	ICD10	Infectious Diseases	Phe10	NA
SRSF2	Phe10_A41__BIN	UKB_CHIP_genes_phenome	ADD-WGR-FIRTH	5.49888	3.57426	8.45982	8.81645e-15	0.000403915	5918	5882	36	0	381540	381263	277	0	REGENIE_BETA=1.704544;REGENIE_SE=0.219792;MAC=313.000000	BIN	Pass	Yes	Yes	Other sepsis	injuries & poisonings	0	0	Injuries and Poisonings	ICD10	Other	Phe10	NA
IDH2	Phe10_A41__BIN	UKB_CHIP_genes_phenome	ADD-WGR-FIRTH	12.5628	6.41828	24.5898	1.51655e-13	0.000118723	5918	5900	18	0	381540	381466	74	0	REGENIE_BETA=2.530741;REGENIE_SE=0.342654;MAC=92.000000	BIN	Pass	Yes	Yes	Other sepsis	injuries & poisonings	0	0	Injuries and Poisonings	ICD10	Other	Phe10	NA
ASXL1	Phe10_A41__BIN	UKB_CHIP_genes_phenome	ADD-WGR-FIRTH	2.08212	1.65225	2.62384	5.10309e-10	0.00284289	5918	5823	95	0	381540	379432	2108	0	REGENIE_BETA=0.733389;REGENIE_SE=0.117986;MAC=2203.000000	BIN	Pass	Yes	Yes	Other sepsis	injuries & poisonings	0	0	Injuries and Poisonings	ICD10	Other	Phe10	NA
JAK2	Phe10_A41__BIN	UKB_CHIP_genes_phenome	ADD-WGR-FIRTH	5.19223	3.06001	8.81018	1.02319e-09	0.000329068	5918	5895	23	0	381540	381308	232	0	REGENIE_BETA=1.647164;REGENIE_SE=0.269773;MAC=255.000000	BIN	Pass	Yes	Yes	Other sepsis	injuries & poisonings	0	0	Injuries and Poisonings	ICD10	Other	Phe10	NA
TP53	Phe10_A41__BIN	UKB_CHIP_genes_phenome	ADD-WGR-FIRTH	3.50349	2.2234	5.52059	6.51736e-08	0.000584579	5918	5890	28	0	381540	381115	425	0	REGENIE_BETA=1.253760;REGENIE_SE=0.232006;MAC=453.000000	BIN	Pass	Yes	Yes	Other sepsis	injuries & poisonings	0	0	Injuries and Poisonings	ICD10	Other	Phe10	NA
TET2	Phe10_A41__BIN	UKB_CHIP_genes_phenome	ADD-WGR-FIRTH	1.53388	1.27259	1.84881	7.12612e-06	0.00584838	5918	5785	133	0	381540	377141	4399	0	REGENIE_BETA=0.427798;REGENIE_SE=0.095280;MAC=4532.000000	BIN	Pass	Yes	Yes	Other sepsis	injuries & poisonings	0	0	Injuries and Poisonings	ICD10	Other	Phe10	NA
PPM1D	Phe10_A41__BIN	UKB_CHIP_genes_phenome	ADD-WGR-FIRTH	2.35382	1.59323	3.4775	1.71548e-05	0.000933004	5918	5884	34	0	381540	380851	689	0	REGENIE_BETA=0.856038;REGENIE_SE=0.199124;MAC=723.000000	BIN	Pass	Yes	Yes	Other sepsis	injuries & poisonings	0	0	Injuries and Poisonings	ICD10	Other	Phe10	NA
SF3B1	Phe10_A41__BIN	UKB_CHIP_genes_phenome	ADD-WGR-FIRTH	3.36415	1.88536	6.00284	4.02038e-05	0.000296806	5918	5901	17	0	381540	381327	213	0	REGENIE_BETA=1.213176;REGENIE_SE=0.295442;MAC=230.000000	BIN	Pass	Yes	Yes	Other sepsis	injuries & poisonings	0	0	Injuries and Poisonings	ICD10	Other	Phe10	NA
DNMT3A	Phe10_A41__BIN	UKB_CHIP_genes_phenome	ADD-WGR-FIRTH	1.19305	1.06255	1.33958	0.00282257	0.0204358	5918	5588	330	0	381540	366034	15506	0	REGENIE_BETA=0.176512;REGENIE_SE=0.059105;MAC=15836.000000	BIN	Pass	Yes	Yes	Other sepsis	injuries & poisonings	0	0	Injuries and Poisonings	ICD10	Other	Phe10	NA
KRAS	Phe10_A41__BIN	UKB_CHIP_genes_phenome	ADD-WGR-FIRTH	5.97876	1.74426	20.4933	0.00443979	6.45231e-05	5918	5914	4	0	381540	381494	46	0	REGENIE_BETA=1.788213;REGENIE_SE=0.628525;MAC=50.000000	BIN	Pass	Yes	Yes	Other sepsis	injuries & poisonings	0	0	Injuries and Poisonings	ICD10	Other	Phe10	NA
NRAS	Phe10_A41__BIN	UKB_CHIP_genes_phenome	ADD-WGR-FIRTH	8.14977	1.87481	35.427	0.00513804	3.09711e-05	5918	5915	3	0	381540	381519	21	0	REGENIE_BETA=2.097990;REGENIE_SE=0.749751;MAC=24.000000	BIN	Pass	Yes	Yes	Other sepsis	injuries & poisonings	0	0	Injuries and Poisonings	ICD10	Other	Phe10	NA
RUNX1	Phe10_A41__BIN	UKB_CHIP_genes_phenome	ADD-WGR-FIRTH	5.91692	1.68101	20.8268	0.00562452	4.64566e-05	5918	5914	4	0	381540	381508	32	0	REGENIE_BETA=1.777816;REGENIE_SE=0.642065;MAC=36.000000	BIN	Pass	Yes	Yes	Other sepsis	injuries & poisonings	0	0	Injuries and Poisonings	ICD10	Other	Phe10	NA
CALR	Phe10_A41__BIN	UKB_CHIP_genes_phenome	ADD-WGR-FIRTH	3.69679	1.30631	10.4617	0.0137621	0.000109689	5918	5913	5	0	381540	381460	80	0	REGENIE_BETA=1.307464;REGENIE_SE=0.530753;MAC=85.000000	BIN	Pass	Yes	Yes	Other sepsis	injuries & poisonings	0	0	Injuries and Poisonings	ICD10	Other	Phe10	NA
BRAF	Phe10_A41__BIN	UKB_CHIP_genes_phenome	ADD-WGR-FIRTH	6.29402	1.18436	33.4481	0.030889	2.32283e-05	5918	5916	2	0	381540	381524	16	0	REGENIE_BETA=1.839600;REGENIE_SE=0.852259;MAC=18.000000	BIN	Pass	Yes	Yes	Other sepsis	injuries & poisonings	0	0	Injuries and Poisonings	ICD10	Other	Phe10	NA
PRPF8	Phe10_A41__BIN	UKB_CHIP_genes_phenome	ADD-WGR-FIRTH	6.42286	0.939235	43.9221	0.0579529	7.48468e-05	5918	5915	3	0	381540	381485	55	0	REGENIE_BETA=1.859864;REGENIE_SE=0.980913;MAC=58.000000	BIN	Pass	Yes	Yes	Other sepsis	injuries & poisonings	0	0	Injuries and Poisonings	ICD10	Other	Phe10	NA
GNAS	Phe10_A41__BIN	UKB_CHIP_genes_phenome	ADD-WGR-FIRTH	2.79974	0.795959	9.84795	0.108639	0.000180665	5918	5913	5	0	381540	381405	135	0	REGENIE_BETA=1.029528;REGENIE_SE=0.641714;MAC=140.000000	BIN	Pass	Yes	Yes	Other sepsis	injuries & poisonings	0	0	Injuries and Poisonings	ICD10	Other	Phe10	NA
CBL	Phe10_A41__BIN	UKB_CHIP_genes_phenome	ADD-WGR-FIRTH	2.19312	0.584083	8.23472	0.244672	0.000152275	5918	5914	4	0	381540	381426	114	0	REGENIE_BETA=0.785323;REGENIE_SE=0.675031;MAC=118.000000	BIN	Pass	Yes	Yes	Other sepsis	injuries & poisonings	0	0	Injuries and Poisonings	ICD10	Other	Phe10	NA
GNB1	Phe10_A41__BIN	UKB_CHIP_genes_phenome	ADD-WGR-FIRTH	0.523088	0.156085	1.75302	0.293622	0.000203893	5918	5917	1	0	381540	381383	157	0	REGENIE_BETA=-0.648006;REGENIE_SE=0.617025;MAC=158.000000	BIN	Pass	Yes	Yes	Other sepsis	injuries & poisonings	0	0	Injuries and Poisonings	ICD10	Other	Phe10	NA
ETNK1	Phe10_A41__BIN	UKB_CHIP_genes_phenome	ADD-WGR-FIRTH	5.00208	0.206797	120.992	0.321984	1.93569e-05	5918	5917	1	0	381540	381526	14	0	REGENIE_BETA=1.609853;REGENIE_SE=1.625475;MAC=15.000000	BIN	Pass	Yes	Yes	Other sepsis	injuries & poisonings	0	0	Injuries and Poisonings	ICD10	Other	Phe10	NA
PHF6	Phe10_A41__BIN	UKB_CHIP_genes_phenome	ADD-WGR-FIRTH	0.358311	0.0185632	6.91618	0.496789	3.87139e-05	5918	5918	0	0	381540	381510	30	0	REGENIE_BETA=-1.026355;REGENIE_SE=1.510343;MAC=30.000000	BIN	Pass	Yes	Yes	Other sepsis	injuries & poisonings	0	0	Injuries and Poisonings	ICD10	Other	Phe10	NA
SUZ12	Phe10_A41__BIN	UKB_CHIP_genes_phenome	ADD-WGR-FIRTH	2.5755	0.164181	40.4017	0.500587	4.25853e-05	5918	5917	1	0	381540	381508	32	0	REGENIE_BETA=0.946044;REGENIE_SE=1.404530;MAC=33.000000	BIN	Pass	Yes	Yes	Other sepsis	injuries & poisonings	0	0	Injuries and Poisonings	ICD10	Other	Phe10	NA
MPL	Phe10_A41__BIN	UKB_CHIP_genes_phenome	ADD-WGR-FIRTH	1.52396	0.143307	16.2061	0.72687	4.12948e-05	5918	5917	1	0	381540	381509	31	0	REGENIE_BETA=0.421310;REGENIE_SE=1.206185;MAC=32.000000	BIN	Pass	Yes	Yes	Other sepsis	injuries & poisonings	0	0	Injuries and Poisonings	ICD10	Other	Phe10	NA
IDH2	Phe10_A415__BIN	UKB_CHIP_genes_phenome	ADD-WGR-FIRTH	19.3688	6.10483	61.4517	4.88027e-07	0.000119869	895	889	6	0	387030	386943	87	0	REGENIE_BETA=2.963666;REGENIE_SE=0.589085;MAC=93.000000	BIN	Pass	Yes	Yes	Sepsis due to other Gram-negative organisms	injuries & poisonings	0	0	Injuries and Poisonings	ICD10	Other	Phe10	NA
ASXL1	Phe10_A415__BIN	UKB_CHIP_genes_phenome	ADD-WGR-FIRTH	2.62751	1.58123	4.36611	0.000192717	0.00284849	895	875	20	0	387030	384840	2190	0	REGENIE_BETA=0.966037;REGENIE_SE=0.259104;MAC=2210.000000	BIN	Pass	Yes	Yes	Sepsis due to other Gram-negative organisms	injuries & poisonings	0	0	Injuries and Poisonings	ICD10	Other	Phe10	NA
SRSF2	Phe10_A415__BIN	UKB_CHIP_genes_phenome	ADD-WGR-FIRTH	5.30438	1.96817	14.2957	0.000971892	0.000407295	895	889	6	0	387030	386720	310	0	REGENIE_BETA=1.668532;REGENIE_SE=0.505840;MAC=316.000000	BIN	Pass	Yes	Yes	Sepsis due to other Gram-negative organisms	injuries & poisonings	0	0	Injuries and Poisonings	ICD10	Other	Phe10	NA
CALR	Phe10_A415__BIN	UKB_CHIP_genes_phenome	ADD-WGR-FIRTH	13.6329	2.30741	80.5469	0.00394516	0.000109557	895	893	2	0	387030	386947	83	0	REGENIE_BETA=2.612483;REGENIE_SE=0.906321;MAC=85.000000	BIN	Pass	Yes	Yes	Sepsis due to other Gram-negative organisms	injuries & poisonings	0	0	Injuries and Poisonings	ICD10	Other	Phe10	NA
RUNX1	Phe10_A415__BIN	UKB_CHIP_genes_phenome	ADD-WGR-FIRTH	12.7269	1.28553	125.998	0.0296528	4.76896e-05	895	894	1	0	387030	386994	36	0	REGENIE_BETA=2.543718;REGENIE_SE=1.169688;MAC=37.000000	BIN	Pass	Yes	Yes	Sepsis due to other Gram-negative organisms	injuries & poisonings	0	0	Injuries and Poisonings	ICD10	Other	Phe10	NA
GNAS	Phe10_A415__BIN	UKB_CHIP_genes_phenome	ADD-WGR-FIRTH	5.97551	1.1889	30.0334	0.0300068	0.000181736	895	893	2	0	387030	386891	139	0	REGENIE_BETA=1.787669;REGENIE_SE=0.823811;MAC=141.000000	BIN	Pass	Yes	Yes	Sepsis due to other Gram-negative organisms	injuries & poisonings	0	0	Injuries and Poisonings	ICD10	Other	Phe10	NA
TET2	Phe10_A415__BIN	UKB_CHIP_genes_phenome	ADD-WGR-FIRTH	1.57616	0.924591	2.68689	0.0945507	0.00585294	895	875	20	0	387030	382509	4521	0	REGENIE_BETA=0.454990;REGENIE_SE=0.272145;MAC=4541.000000	BIN	Pass	Yes	Yes	Sepsis due to other Gram-negative organisms	injuries & poisonings	0	0	Injuries and Poisonings	ICD10	Other	Phe10	NA
JAK2	Phe10_A415__BIN	UKB_CHIP_genes_phenome	ADD-WGR-FIRTH	5.49239	0.560704	53.8009	0.143459	0.000328672	895	893	2	0	387030	386777	253	0	REGENIE_BETA=1.703364;REGENIE_SE=1.164270;MAC=255.000000	BIN	Pass	Yes	Yes	Sepsis due to other Gram-negative organisms	injuries & poisonings	0	0	Injuries and Poisonings	ICD10	Other	Phe10	NA
TP53	Phe10_A415__BIN	UKB_CHIP_genes_phenome	ADD-WGR-FIRTH	3.38239	0.624755	18.312	0.157334	0.000586454	895	892	3	0	387030	386578	452	0	REGENIE_BETA=1.218581;REGENIE_SE=0.861739;MAC=455.000000	BIN	Pass	Yes	Yes	Sepsis due to other Gram-negative organisms	injuries & poisonings	0	0	Injuries and Poisonings	ICD10	Other	Phe10	NA
CBL	Phe10_A415__BIN	UKB_CHIP_genes_phenome	ADD-WGR-FIRTH	5.38349	0.215662	134.386	0.305148	0.000152091	895	894	1	0	387030	386913	117	0	REGENIE_BETA=1.683337;REGENIE_SE=1.641549;MAC=118.000000	BIN	Pass	Yes	Yes	Sepsis due to other Gram-negative organisms	injuries & poisonings	0	0	Injuries and Poisonings	ICD10	Other	Phe10	NA
DNMT3A	Phe10_A415__BIN	UKB_CHIP_genes_phenome	ADD-WGR-FIRTH	1.15806	0.850976	1.57594	0.350586	0.0204434	895	846	49	0	387030	371218	15812	0	REGENIE_BETA=0.146742;REGENIE_SE=0.157203;MAC=15861.000000	BIN	Pass	Yes	Yes	Sepsis due to other Gram-negative organisms	injuries & poisonings	0	0	Injuries and Poisonings	ICD10	Other	Phe10	NA
PPM1D	Phe10_A415__BIN	UKB_CHIP_genes_phenome	ADD-WGR-FIRTH	1.67326	0.497623	5.62632	0.405418	0.000934459	895	891	4	0	387030	386309	721	0	REGENIE_BETA=0.514771;REGENIE_SE=0.618728;MAC=725.000000	BIN	Pass	Yes	Yes	Sepsis due to other Gram-negative organisms	injuries & poisonings	0	0	Injuries and Poisonings	ICD10	Other	Phe10	NA
GNB1	Phe10_A415__BIN	UKB_CHIP_genes_phenome	ADD-WGR-FIRTH	0.365233	0.017759	7.51141	0.513825	0.000203648	895	895	0	0	387030	386872	158	0	REGENIE_BETA=-1.007221;REGENIE_SE=1.542704;MAC=158.000000	BIN	Pass	Yes	Yes	Sepsis due to other Gram-negative organisms	injuries & poisonings	0	0	Injuries and Poisonings	ICD10	Other	Phe10	NA
PRPF8	Phe10_A415__BIN	UKB_CHIP_genes_phenome	ADD-WGR-FIRTH	0.364911	0.00519256	25.6444	0.64219	7.47567e-05	895	895	0	0	387030	386972	58	0	REGENIE_BETA=-1.008101;REGENIE_SE=2.169645;MAC=58.000000	BIN	Pass	Yes	Yes	Sepsis due to other Gram-negative organisms	injuries & poisonings	0	0	Injuries and Poisonings	ICD10	Other	Phe10	NA
SUZ12	Phe10_A415__BIN	UKB_CHIP_genes_phenome	ADD-WGR-FIRTH	0.364924	0.000987084	134.912	0.738261	4.2534e-05	895	895	0	0	387030	386997	33	0	REGENIE_BETA=-1.008065;REGENIE_SE=3.016734;MAC=33.000000	BIN	Pass	Yes	Yes	Sepsis due to other Gram-negative organisms	injuries & poisonings	0	0	Injuries and Poisonings	ICD10	Other	Phe10	NA
MPL	Phe10_A415__BIN	UKB_CHIP_genes_phenome	ADD-WGR-FIRTH	0.364986	0.000851062	156.527	0.744485	4.12451e-05	895	895	0	0	387030	386998	32	0	REGENIE_BETA=-1.007897;REGENIE_SE=3.092469;MAC=32.000000	BIN	Pass	Yes	Yes	Sepsis due to other Gram-negative organisms	injuries & poisonings	0	0	Injuries and Poisonings	ICD10	Other	Phe10	NA
KRAS	Phe10_A415__BIN	UKB_CHIP_genes_phenome	ADD-WGR-FIRTH	0.366773	0.000588013	228.774	0.760015	6.44454e-05	895	895	0	0	387030	386980	50	0	REGENIE_BETA=-1.003013;REGENIE_SE=3.283606;MAC=50.000000	BIN	Pass	Yes	Yes	Sepsis due to other Gram-negative organisms	injuries & poisonings	0	0	Injuries and Poisonings	ICD10	Other	Phe10	NA
BRAF	Phe10_A415__BIN	UKB_CHIP_genes_phenome	ADD-WGR-FIRTH	0.362421	0.000414	317.269	0.76904	2.32004e-05	895	895	0	0	387030	387012	18	0	REGENIE_BETA=-1.014948;REGENIE_SE=3.456542;MAC=18.000000	BIN	Pass	Yes	Yes	Sepsis due to other Gram-negative organisms	injuries & poisonings	0	0	Injuries and Poisonings	ICD10	Other	Phe10	NA
NRAS	Phe10_A415__BIN	UKB_CHIP_genes_phenome	ADD-WGR-FIRTH	0.364447	0.000287597	461.832	0.781856	3.22227e-05	895	895	0	0	387030	387005	25	0	REGENIE_BETA=-1.009375;REGENIE_SE=3.645259;MAC=25.000000	BIN	Pass	Yes	Yes	Sepsis due to other Gram-negative organisms	injuries & poisonings	0	0	Injuries and Poisonings	ICD10	Other	Phe10	NA
PHF6	Phe10_A415__BIN	UKB_CHIP_genes_phenome	ADD-WGR-FIRTH	0.366284	0.000235765	569.057	0.78879	3.86673e-05	895	895	0	0	387030	387000	30	0	REGENIE_BETA=-1.004346;REGENIE_SE=3.749215;MAC=30.000000	BIN	Pass	Yes	Yes	Sepsis due to other Gram-negative organisms	injuries & poisonings	0	0	Injuries and Poisonings	ICD10	Other	Phe10	NA
ETNK1	Phe10_A415__BIN	UKB_CHIP_genes_phenome	ADD-WGR-FIRTH	0.365244	9.44025e-05	1413.13	0.811131	1.93336e-05	895	895	0	0	387030	387015	15	0	REGENIE_BETA=-1.007189;REGENIE_SE=4.214748;MAC=15.000000	BIN	Pass	Yes	Yes	Sepsis due to other Gram-negative organisms	injuries & poisonings	0	0	Injuries and Poisonings	ICD10	Other	Phe10	NA
SF3B1	Phe10_A415__BIN	UKB_CHIP_genes_phenome	ADD-WGR-FIRTH	0.986204	0.138611	7.01675	0.988929	0.000297738	895	894	1	0	387030	386800	230	0	REGENIE_BETA=-0.013892;REGENIE_SE=1.001137;MAC=231.000000	BIN	Pass	Yes	Yes	Sepsis due to other Gram-negative organisms	injuries & poisonings	0	0	Injuries and Poisonings	ICD10	Other	Phe10	NA
ASXL1	Phe10_A49__BIN	UKB_CHIP_genes_phenome	ADD-WGR-FIRTH	4.09738	2.68473	6.25333	6.21665e-11	0.0028466	1117	1084	33	0	385836	383666	2170	0	REGENIE_BETA=1.410348;REGENIE_SE=0.215701;MAC=2203.000000	BIN	Pass	Yes	Yes	Bacterial infection of unspecified site	infectious diseases	0	0	Infectious Diseases	ICD10	Infectious Diseases	Phe10	NA
CBL	Phe10_A49__BIN	UKB_CHIP_genes_phenome	ADD-WGR-FIRTH	6.42547	1.25293	32.952	0.0257274	0.000152473	1117	1115	2	0	385836	385720	116	0	REGENIE_BETA=1.860269;REGENIE_SE=0.834088;MAC=118.000000	BIN	Pass	Yes	Yes	Bacterial infection of unspecified site	infectious diseases	0	0	Infectious Diseases	ICD10	Infectious Diseases	Phe10	NA
PPM1D	Phe10_A49__BIN	UKB_CHIP_genes_phenome	ADD-WGR-FIRTH	3.26851	0.997032	10.7149	0.0505763	0.000935514	1117	1111	6	0	385836	385118	718	0	REGENIE_BETA=1.184333;REGENIE_SE=0.605779;MAC=724.000000	BIN	Pass	Yes	Yes	Bacterial infection of unspecified site	infectious diseases	0	0	Infectious Diseases	ICD10	Infectious Diseases	Phe10	NA
JAK2	Phe10_A49__BIN	UKB_CHIP_genes_phenome	ADD-WGR-FIRTH	0.36525	0.0442021	3.01813	0.349916	0.000328205	1117	1117	0	0	385836	385582	254	0	REGENIE_BETA=-1.007172;REGENIE_SE=1.077474;MAC=254.000000	BIN	Pass	Yes	Yes	Bacterial infection of unspecified site	infectious diseases	0	0	Infectious Diseases	ICD10	Infectious Diseases	Phe10	NA
GNAS	Phe10_A49__BIN	UKB_CHIP_genes_phenome	ADD-WGR-FIRTH	3.83476	0.189909	77.4335	0.380715	0.000182193	1117	1116	1	0	385836	385696	140	0	REGENIE_BETA=1.344106;REGENIE_SE=1.533352;MAC=141.000000	BIN	Pass	Yes	Yes	Bacterial infection of unspecified site	infectious diseases	0	0	Infectious Diseases	ICD10	Infectious Diseases	Phe10	NA
SF3B1	Phe10_A49__BIN	UKB_CHIP_genes_phenome	ADD-WGR-FIRTH	2.23343	0.344264	14.4895	0.399649	0.000298486	1117	1115	2	0	385836	385607	229	0	REGENIE_BETA=0.803538;REGENIE_SE=0.954040;MAC=231.000000	BIN	Pass	Yes	Yes	Bacterial infection of unspecified site	infectious diseases	0	0	Infectious Diseases	ICD10	Infectious Diseases	Phe10	NA
GNB1	Phe10_A49__BIN	UKB_CHIP_genes_phenome	ADD-WGR-FIRTH	0.364994	0.0235523	5.65638	0.471048	0.000202867	1117	1117	0	0	385836	385679	157	0	REGENIE_BETA=-1.007874;REGENIE_SE=1.398321;MAC=157.000000	BIN	Pass	Yes	Yes	Bacterial infection of unspecified site	infectious diseases	0	0	Infectious Diseases	ICD10	Infectious Diseases	Phe10	NA
TET2	Phe10_A49__BIN	UKB_CHIP_genes_phenome	ADD-WGR-FIRTH	0.841694	0.509246	1.39117	0.501446	0.00584567	1117	1104	13	0	385836	381325	4511	0	REGENIE_BETA=-0.172339;REGENIE_SE=0.256374;MAC=4524.000000	BIN	Pass	Yes	Yes	Bacterial infection of unspecified site	infectious diseases	0	0	Infectious Diseases	ICD10	Infectious Diseases	Phe10	NA
IDH2	Phe10_A49__BIN	UKB_CHIP_genes_phenome	ADD-WGR-FIRTH	0.363993	0.0155985	8.49387	0.529463	0.00012017	1117	1117	0	0	385836	385743	93	0	REGENIE_BETA=-1.010619;REGENIE_SE=1.607154;MAC=93.000000	BIN	Pass	Yes	Yes	Bacterial infection of unspecified site	infectious diseases	0	0	Infectious Diseases	ICD10	Infectious Diseases	Phe10	NA
DNMT3A	Phe10_A49__BIN	UKB_CHIP_genes_phenome	ADD-WGR-FIRTH	1.08598	0.816267	1.4448	0.571235	0.0204288	1117	1063	54	0	385836	370080	15756	0	REGENIE_BETA=0.082479;REGENIE_SE=0.145662;MAC=15810.000000	BIN	Pass	Yes	Yes	Bacterial infection of unspecified site	infectious diseases	0	0	Infectious Diseases	ICD10	Infectious Diseases	Phe10	NA
CALR	Phe10_A49__BIN	UKB_CHIP_genes_phenome	ADD-WGR-FIRTH	0.364144	0.010118	13.1055	0.580562	0.000109832	1117	1117	0	0	385836	385751	85	0	REGENIE_BETA=-1.010206;REGENIE_SE=1.828216;MAC=85.000000	BIN	Pass	Yes	Yes	Bacterial infection of unspecified site	infectious diseases	0	0	Infectious Diseases	ICD10	Infectious Diseases	Phe10	NA
SRSF2	Phe10_A49__BIN	UKB_CHIP_genes_phenome	ADD-WGR-FIRTH	1.50826	0.288584	7.88276	0.626219	0.000404442	1117	1115	2	0	385836	385525	311	0	REGENIE_BETA=0.410954;REGENIE_SE=0.843752;MAC=313.000000	BIN	Pass	Yes	Yes	Bacterial infection of unspecified site	infectious diseases	0	0	Infectious Diseases	ICD10	Infectious Diseases	Phe10	NA
PRPF8	Phe10_A49__BIN	UKB_CHIP_genes_phenome	ADD-WGR-FIRTH	0.364623	0.00601003	22.1213	0.630053	7.49445e-05	1117	1117	0	0	385836	385778	58	0	REGENIE_BETA=-1.008892;REGENIE_SE=2.094648;MAC=58.000000	BIN	Pass	Yes	Yes	Bacterial infection of unspecified site	infectious diseases	0	0	Infectious Diseases	ICD10	Infectious Diseases	Phe10	NA
KRAS	Phe10_A49__BIN	UKB_CHIP_genes_phenome	ADD-WGR-FIRTH	0.36442	0.0044437	29.8854	0.653461	6.46073e-05	1117	1117	0	0	385836	385786	50	0	REGENIE_BETA=-1.009449;REGENIE_SE=2.248419;MAC=50.000000	BIN	Pass	Yes	Yes	Bacterial infection of unspecified site	infectious diseases	0	0	Infectious Diseases	ICD10	Infectious Diseases	Phe10	NA
SUZ12	Phe10_A49__BIN	UKB_CHIP_genes_phenome	ADD-WGR-FIRTH	0.364179	0.000889476	149.107	0.74204	4.13487e-05	1117	1117	0	0	385836	385804	32	0	REGENIE_BETA=-1.010109;REGENIE_SE=3.068816;MAC=32.000000	BIN	Pass	Yes	Yes	Bacterial infection of unspecified site	infectious diseases	0	0	Infectious Diseases	ICD10	Infectious Diseases	Phe10	NA
PHF6	Phe10_A49__BIN	UKB_CHIP_genes_phenome	ADD-WGR-FIRTH	0.365097	0.000873138	152.663	0.743526	3.87644e-05	1117	1117	0	0	385836	385806	30	0	REGENIE_BETA=-1.007592;REGENIE_SE=3.079559;MAC=30.000000	BIN	Pass	Yes	Yes	Bacterial infection of unspecified site	infectious diseases	0	0	Infectious Diseases	ICD10	Infectious Diseases	Phe10	NA
RUNX1	Phe10_A49__BIN	UKB_CHIP_genes_phenome	ADD-WGR-FIRTH	0.365801	0.000663527	201.665	0.754843	4.78094e-05	1117	1117	0	0	385836	385799	37	0	REGENIE_BETA=-1.005666;REGENIE_SE=3.220608;MAC=37.000000	BIN	Pass	Yes	Yes	Bacterial infection of unspecified site	infectious diseases	0	0	Infectious Diseases	ICD10	Infectious Diseases	Phe10	NA
MPL	Phe10_A49__BIN	UKB_CHIP_genes_phenome	ADD-WGR-FIRTH	0.365983	0.00045459	294.647	0.76842	4.13487e-05	1117	1117	0	0	385836	385804	32	0	REGENIE_BETA=-1.005168;REGENIE_SE=3.413811;MAC=32.000000	BIN	Pass	Yes	Yes	Bacterial infection of unspecified site	infectious diseases	0	0	Infectious Diseases	ICD10	Infectious Diseases	Phe10	NA
BRAF	Phe10_A49__BIN	UKB_CHIP_genes_phenome	ADD-WGR-FIRTH	0.365889	9.95134e-05	1345.3	0.810307	2.32586e-05	1117	1117	0	0	385836	385818	18	0	REGENIE_BETA=-1.005424;REGENIE_SE=4.188747;MAC=18.000000	BIN	Pass	Yes	Yes	Bacterial infection of unspecified site	infectious diseases	0	0	Infectious Diseases	ICD10	Infectious Diseases	Phe10	NA
ETNK1	Phe10_A49__BIN	UKB_CHIP_genes_phenome	ADD-WGR-FIRTH	0.365649	7.31224e-05	1828.43	0.816915	1.93822e-05	1117	1117	0	0	385836	385821	15	0	REGENIE_BETA=-1.006081;REGENIE_SE=4.345638;MAC=15.000000	BIN	Pass	Yes	Yes	Bacterial infection of unspecified site	infectious diseases	0	0	Infectious Diseases	ICD10	Infectious Diseases	Phe10	NA
NRAS	Phe10_A49__BIN	UKB_CHIP_genes_phenome	ADD-WGR-FIRTH	0.366748	6.92541e-05	1942.19	0.818651	3.23037e-05	1117	1117	0	0	385836	385811	25	0	REGENIE_BETA=-1.003079;REGENIE_SE=4.374902;MAC=25.000000	BIN	Pass	Yes	Yes	Bacterial infection of unspecified site	infectious diseases	0	0	Infectious Diseases	ICD10	Infectious Diseases	Phe10	NA
TP53	Phe10_A49__BIN	UKB_CHIP_genes_phenome	ADD-WGR-FIRTH	1.16433	0.26089	5.19634	0.841979	0.000586635	1117	1115	2	0	385836	385384	452	0	REGENIE_BETA=0.152150;REGENIE_SE=0.763180;MAC=454.000000	BIN	Pass	Yes	Yes	Bacterial infection of unspecified site	infectious diseases	0	0	Infectious Diseases	ICD10	Infectious Diseases	Phe10	NA
MPL	Phe10_B00__BIN	UKB_CHIP_genes_phenome	ADD-WGR-FIRTH	14.8202	1.44921	151.558	0.0230422	4.16714e-05	1285	1284	1	0	382671	382640	31	0	REGENIE_BETA=2.695993;REGENIE_SE=1.186233;MAC=32.000000	BIN	Pass	Yes	Yes	Herpesviral [herpes simplex] infections	infectious diseases	0	0	Infectious Diseases	ICD10	Infectious Diseases	Phe10	NA
SRSF2	Phe10_B00__BIN	UKB_CHIP_genes_phenome	ADD-WGR-FIRTH	4.4476	1.19749	16.5188	0.025802	0.000408901	1285	1282	3	0	382671	382360	311	0	REGENIE_BETA=1.492365;REGENIE_SE=0.669468;MAC=314.000000	BIN	Pass	Yes	Yes	Herpesviral [herpes simplex] infections	infectious diseases	0	0	Infectious Diseases	ICD10	Infectious Diseases	Phe10	NA
SF3B1	Phe10_B00__BIN	UKB_CHIP_genes_phenome	ADD-WGR-FIRTH	0.364893	0.0310376	4.28985	0.422673	0.000299513	1285	1285	0	0	382671	382441	230	0	REGENIE_BETA=-1.008152;REGENIE_SE=1.257372;MAC=230.000000	BIN	Pass	Yes	Yes	Herpesviral [herpes simplex] infections	infectious diseases	0	0	Infectious Diseases	ICD10	Infectious Diseases	Phe10	NA
GNAS	Phe10_B00__BIN	UKB_CHIP_genes_phenome	ADD-WGR-FIRTH	0.365291	0.0188005	7.09755	0.505862	0.000182313	1285	1285	0	0	382671	382531	140	0	REGENIE_BETA=-1.007060;REGENIE_SE=1.513707;MAC=140.000000	BIN	Pass	Yes	Yes	Herpesviral [herpes simplex] infections	infectious diseases	0	0	Infectious Diseases	ICD10	Infectious Diseases	Phe10	NA
CBL	Phe10_B00__BIN	UKB_CHIP_genes_phenome	ADD-WGR-FIRTH	0.365421	0.0180687	7.39027	0.511696	0.000152361	1285	1285	0	0	382671	382554	117	0	REGENIE_BETA=-1.006704;REGENIE_SE=1.534145;MAC=117.000000	BIN	Pass	Yes	Yes	Herpesviral [herpes simplex] infections	infectious diseases	0	0	Infectious Diseases	ICD10	Infectious Diseases	Phe10	NA
ASXL1	Phe10_B00__BIN	UKB_CHIP_genes_phenome	ADD-WGR-FIRTH	1.27523	0.586062	2.77482	0.539928	0.00284798	1285	1277	8	0	382671	380492	2179	0	REGENIE_BETA=0.243127;REGENIE_SE=0.396669;MAC=2187.000000	BIN	Pass	Yes	Yes	Herpesviral [herpes simplex] infections	infectious diseases	0	0	Infectious Diseases	ICD10	Infectious Diseases	Phe10	NA
GNB1	Phe10_B00__BIN	UKB_CHIP_genes_phenome	ADD-WGR-FIRTH	2.29393	0.160478	32.7903	0.540673	0.000205753	1285	1284	1	0	382671	382514	157	0	REGENIE_BETA=0.830267;REGENIE_SE=1.357100;MAC=158.000000	BIN	Pass	Yes	Yes	Herpesviral [herpes simplex] infections	infectious diseases	0	0	Infectious Diseases	ICD10	Infectious Diseases	Phe10	NA
TP53	Phe10_B00__BIN	UKB_CHIP_genes_phenome	ADD-WGR-FIRTH	1.63291	0.299434	8.90478	0.57098	0.000587307	1285	1283	2	0	382671	382222	449	0	REGENIE_BETA=0.490363;REGENIE_SE=0.865437;MAC=451.000000	BIN	Pass	Yes	Yes	Herpesviral [herpes simplex] infections	infectious diseases	0	0	Infectious Diseases	ICD10	Infectious Diseases	Phe10	NA
IDH2	Phe10_B00__BIN	UKB_CHIP_genes_phenome	ADD-WGR-FIRTH	0.365484	0.00904443	14.7691	0.593816	0.000119805	1285	1285	0	0	382671	382579	92	0	REGENIE_BETA=-1.006534;REGENIE_SE=1.887316;MAC=92.000000	BIN	Pass	Yes	Yes	Herpesviral [herpes simplex] infections	infectious diseases	0	0	Infectious Diseases	ICD10	Infectious Diseases	Phe10	NA
CALR	Phe10_B00__BIN	UKB_CHIP_genes_phenome	ADD-WGR-FIRTH	0.365211	0.00809995	16.4666	0.604207	0.00011069	1285	1285	0	0	382671	382586	85	0	REGENIE_BETA=-1.007280;REGENIE_SE=1.943208;MAC=85.000000	BIN	Pass	Yes	Yes	Herpesviral [herpes simplex] infections	infectious diseases	0	0	Infectious Diseases	ICD10	Infectious Diseases	Phe10	NA
PPM1D	Phe10_B00__BIN	UKB_CHIP_genes_phenome	ADD-WGR-FIRTH	1.38143	0.374025	5.10216	0.627883	0.000935003	1285	1282	3	0	382671	381956	715	0	REGENIE_BETA=0.323116;REGENIE_SE=0.666618;MAC=718.000000	BIN	Pass	Yes	Yes	Herpesviral [herpes simplex] infections	infectious diseases	0	0	Infectious Diseases	ICD10	Infectious Diseases	Phe10	NA
PRPF8	Phe10_B00__BIN	UKB_CHIP_genes_phenome	ADD-WGR-FIRTH	0.364386	0.00376411	35.2746	0.665224	7.55295e-05	1285	1285	0	0	382671	382613	58	0	REGENIE_BETA=-1.009541;REGENIE_SE=2.333055;MAC=58.000000	BIN	Pass	Yes	Yes	Herpesviral [herpes simplex] infections	infectious diseases	0	0	Infectious Diseases	ICD10	Infectious Diseases	Phe10	NA
PHF6	Phe10_B00__BIN	UKB_CHIP_genes_phenome	ADD-WGR-FIRTH	0.361752	0.00140477	93.1574	0.719589	3.9067e-05	1285	1285	0	0	382671	382641	30	0	REGENIE_BETA=-1.016797;REGENIE_SE=2.832240;MAC=30.000000	BIN	Pass	Yes	Yes	Herpesviral [herpes simplex] infections	infectious diseases	0	0	Infectious Diseases	ICD10	Infectious Diseases	Phe10	NA
RUNX1	Phe10_B00__BIN	UKB_CHIP_genes_phenome	ADD-WGR-FIRTH	0.365897	0.00108889	122.952	0.734801	4.81826e-05	1285	1285	0	0	382671	382634	37	0	REGENIE_BETA=-1.005403;REGENIE_SE=2.968010;MAC=37.000000	BIN	Pass	Yes	Yes	Herpesviral [herpes simplex] infections	infectious diseases	0	0	Infectious Diseases	ICD10	Infectious Diseases	Phe10	NA
KRAS	Phe10_B00__BIN	UKB_CHIP_genes_phenome	ADD-WGR-FIRTH	0.36646	0.00104958	127.95	0.736859	6.12049e-05	1285	1285	0	0	382671	382624	47	0	REGENIE_BETA=-1.003866;REGENIE_SE=2.987556;MAC=47.000000	BIN	Pass	Yes	Yes	Herpesviral [herpes simplex] infections	infectious diseases	0	0	Infectious Diseases	ICD10	Infectious Diseases	Phe10	NA
JAK2	Phe10_B00__BIN	UKB_CHIP_genes_phenome	ADD-WGR-FIRTH	1.4848	0.145847	15.1161	0.738479	0.000325558	1285	1284	1	0	382671	382422	249	0	REGENIE_BETA=0.395280;REGENIE_SE=1.183940;MAC=250.000000	BIN	Pass	Yes	Yes	Herpesviral [herpes simplex] infections	infectious diseases	0	0	Infectious Diseases	ICD10	Infectious Diseases	Phe10	NA
NRAS	Phe10_B00__BIN	UKB_CHIP_genes_phenome	ADD-WGR-FIRTH	0.365323	0.000528669	252.448	0.762757	3.25558e-05	1285	1285	0	0	382671	382646	25	0	REGENIE_BETA=-1.006972;REGENIE_SE=3.335865;MAC=25.000000	BIN	Pass	Yes	Yes	Herpesviral [herpes simplex] infections	infectious diseases	0	0	Infectious Diseases	ICD10	Infectious Diseases	Phe10	NA
SUZ12	Phe10_B00__BIN	UKB_CHIP_genes_phenome	ADD-WGR-FIRTH	0.365945	0.000506213	264.544	0.76472	4.16714e-05	1285	1285	0	0	382671	382639	32	0	REGENIE_BETA=-1.005272;REGENIE_SE=3.358878;MAC=32.000000	BIN	Pass	Yes	Yes	Herpesviral [herpes simplex] infections	infectious diseases	0	0	Infectious Diseases	ICD10	Infectious Diseases	Phe10	NA
BRAF	Phe10_B00__BIN	UKB_CHIP_genes_phenome	ADD-WGR-FIRTH	0.366198	5.21779e-05	2570.07	0.824063	2.34402e-05	1285	1285	0	0	382671	382653	18	0	REGENIE_BETA=-1.004582;REGENIE_SE=4.518588;MAC=18.000000	BIN	Pass	Yes	Yes	Herpesviral [herpes simplex] infections	infectious diseases	0	0	Infectious Diseases	ICD10	Infectious Diseases	Phe10	NA
ETNK1	Phe10_B00__BIN	UKB_CHIP_genes_phenome	ADD-WGR-FIRTH	0.366403	2.56752e-05	5228.83	0.837015	1.95335e-05	1285	1285	0	0	382671	382656	15	0	REGENIE_BETA=-1.004022;REGENIE_SE=4.880684;MAC=15.000000	BIN	Pass	Yes	Yes	Herpesviral [herpes simplex] infections	infectious diseases	0	0	Infectious Diseases	ICD10	Infectious Diseases	Phe10	NA
DNMT3A	Phe10_B00__BIN	UKB_CHIP_genes_phenome	ADD-WGR-FIRTH	0.986009	0.74475	1.30542	0.921609	0.0204542	1285	1234	51	0	382671	367015	15656	0	REGENIE_BETA=-0.014089;REGENIE_SE=0.143175;MAC=15707.000000	BIN	Pass	Yes	Yes	Herpesviral [herpes simplex] infections	infectious diseases	0	0	Infectious Diseases	ICD10	Infectious Diseases	Phe10	NA
TET2	Phe10_B00__BIN	UKB_CHIP_genes_phenome	ADD-WGR-FIRTH	1.00599	0.591422	1.71115	0.982421	0.00586526	1285	1271	14	0	382671	378181	4490	0	REGENIE_BETA=0.005972;REGENIE_SE=0.271024;MAC=4504.000000	BIN	Pass	Yes	Yes	Herpesviral [herpes simplex] infections	infectious diseases	0	0	Infectious Diseases	ICD10	Infectious Diseases	Phe10	NA
SF3B1	Phe10_B02__BIN	UKB_CHIP_genes_phenome	ADD-WGR-FIRTH	3.34013	1.31377	8.49195	0.0113033	0.000292882	2991	2985	6	0	372587	372373	214	0	REGENIE_BETA=1.206009;REGENIE_SE=0.476085;MAC=220.000000	BIN	Pass	Yes	Yes	Zoster [herpes zoster]	infectious diseases	0	0	Infectious Diseases	ICD10	Infectious Diseases	Phe10	NA
KRAS	Phe10_B02__BIN	UKB_CHIP_genes_phenome	ADD-WGR-FIRTH	7.8066	1.46007	41.7398	0.0162858	6.65641e-05	2991	2989	2	0	372587	372539	48	0	REGENIE_BETA=2.054970;REGENIE_SE=0.855365;MAC=50.000000	BIN	Pass	Yes	Yes	Zoster [herpes zoster]	infectious diseases	0	0	Infectious Diseases	ICD10	Infectious Diseases	Phe10	NA
ETNK1	Phe10_B02__BIN	UKB_CHIP_genes_phenome	ADD-WGR-FIRTH	8.83393	0.949497	82.1892	0.0555659	1.99692e-05	2991	2990	1	0	372587	372573	14	0	REGENIE_BETA=2.178600;REGENIE_SE=1.137992;MAC=15.000000	BIN	Pass	Yes	Yes	Zoster [herpes zoster]	infectious diseases	0	0	Infectious Diseases	ICD10	Infectious Diseases	Phe10	NA
SRSF2	Phe10_B02__BIN	UKB_CHIP_genes_phenome	ADD-WGR-FIRTH	0.361666	0.110514	1.18358	0.0926988	0.00040471	2991	2991	0	0	372587	372283	304	0	REGENIE_BETA=-1.017035;REGENIE_SE=0.604899;MAC=304.000000	BIN	Pass	Yes	Yes	Zoster [herpes zoster]	infectious diseases	0	0	Infectious Diseases	ICD10	Infectious Diseases	Phe10	NA
RUNX1	Phe10_B02__BIN	UKB_CHIP_genes_phenome	ADD-WGR-FIRTH	11.7838	0.304366	456.22	0.186065	4.65948e-05	2991	2990	1	0	372587	372553	34	0	REGENIE_BETA=2.466725;REGENIE_SE=1.865468;MAC=35.000000	BIN	Pass	Yes	Yes	Zoster [herpes zoster]	infectious diseases	0	0	Infectious Diseases	ICD10	Infectious Diseases	Phe10	NA
GNAS	Phe10_B02__BIN	UKB_CHIP_genes_phenome	ADD-WGR-FIRTH	0.361363	0.0619862	2.10666	0.2578	0.000181054	2991	2991	0	0	372587	372451	136	0	REGENIE_BETA=-1.017871;REGENIE_SE=0.899493;MAC=136.000000	BIN	Pass	Yes	Yes	Zoster [herpes zoster]	infectious diseases	0	0	Infectious Diseases	ICD10	Infectious Diseases	Phe10	NA
CBL	Phe10_B02__BIN	UKB_CHIP_genes_phenome	ADD-WGR-FIRTH	0.360539	0.061243	2.12251	0.259367	0.000151766	2991	2991	0	0	372587	372473	114	0	REGENIE_BETA=-1.020154;REGENIE_SE=0.904482;MAC=114.000000	BIN	Pass	Yes	Yes	Zoster [herpes zoster]	infectious diseases	0	0	Infectious Diseases	ICD10	Infectious Diseases	Phe10	NA
CALR	Phe10_B02__BIN	UKB_CHIP_genes_phenome	ADD-WGR-FIRTH	0.363354	0.0294792	4.47862	0.429531	0.000106503	2991	2991	0	0	372587	372507	80	0	REGENIE_BETA=-1.012378;REGENIE_SE=1.281499;MAC=80.000000	BIN	Pass	Yes	Yes	Zoster [herpes zoster]	infectious diseases	0	0	Infectious Diseases	ICD10	Infectious Diseases	Phe10	NA
ASXL1	Phe10_B02__BIN	UKB_CHIP_genes_phenome	ADD-WGR-FIRTH	0.850106	0.546402	1.32262	0.471464	0.00285027	2991	2974	17	0	372587	370463	2124	0	REGENIE_BETA=-0.162395;REGENIE_SE=0.225517;MAC=2141.000000	BIN	Pass	Yes	Yes	Zoster [herpes zoster]	infectious diseases	0	0	Infectious Diseases	ICD10	Infectious Diseases	Phe10	NA
PRPF8	Phe10_B02__BIN	UKB_CHIP_genes_phenome	ADD-WGR-FIRTH	2.52451	0.164528	38.7359	0.506264	7.45518e-05	2991	2990	1	0	372587	372532	55	0	REGENIE_BETA=0.926047;REGENIE_SE=1.393250;MAC=56.000000	BIN	Pass	Yes	Yes	Zoster [herpes zoster]	infectious diseases	0	0	Infectious Diseases	ICD10	Infectious Diseases	Phe10	NA
PPM1D	Phe10_B02__BIN	UKB_CHIP_genes_phenome	ADD-WGR-FIRTH	1.30436	0.594815	2.86033	0.507174	0.000919915	2991	2983	8	0	372587	371904	683	0	REGENIE_BETA=0.265716;REGENIE_SE=0.400630;MAC=691.000000	BIN	Pass	Yes	Yes	Zoster [herpes zoster]	infectious diseases	0	0	Infectious Diseases	ICD10	Infectious Diseases	Phe10	NA
MPL	Phe10_B02__BIN	UKB_CHIP_genes_phenome	ADD-WGR-FIRTH	0.362024	0.0099262	13.2036	0.579782	3.99384e-05	2991	2991	0	0	372587	372557	30	0	REGENIE_BETA=-1.016046;REGENIE_SE=1.834999;MAC=30.000000	BIN	Pass	Yes	Yes	Zoster [herpes zoster]	infectious diseases	0	0	Infectious Diseases	ICD10	Infectious Diseases	Phe10	NA
BRAF	Phe10_B02__BIN	UKB_CHIP_genes_phenome	ADD-WGR-FIRTH	0.360395	0.00688425	18.8669	0.613296	2.39631e-05	2991	2991	0	0	372587	372569	18	0	REGENIE_BETA=-1.020555;REGENIE_SE=2.019407;MAC=18.000000	BIN	Pass	Yes	Yes	Zoster [herpes zoster]	infectious diseases	0	0	Infectious Diseases	ICD10	Infectious Diseases	Phe10	NA
PHF6	Phe10_B02__BIN	UKB_CHIP_genes_phenome	ADD-WGR-FIRTH	0.362725	0.00632796	20.7918	0.623475	3.99384e-05	2991	2991	0	0	372587	372557	30	0	REGENIE_BETA=-1.014110;REGENIE_SE=2.065685;MAC=30.000000	BIN	Pass	Yes	Yes	Zoster [herpes zoster]	infectious diseases	0	0	Infectious Diseases	ICD10	Infectious Diseases	Phe10	NA
SUZ12	Phe10_B02__BIN	UKB_CHIP_genes_phenome	ADD-WGR-FIRTH	0.364122	0.0060924	21.7624	0.628332	4.2601e-05	2991	2991	0	0	372587	372555	32	0	REGENIE_BETA=-1.010266;REGENIE_SE=2.087001;MAC=32.000000	BIN	Pass	Yes	Yes	Zoster [herpes zoster]	infectious diseases	0	0	Infectious Diseases	ICD10	Infectious Diseases	Phe10	NA
TP53	Phe10_B02__BIN	UKB_CHIP_genes_phenome	ADD-WGR-FIRTH	1.26521	0.474101	3.3764	0.638561	0.000584433	2991	2986	5	0	372587	372153	434	0	REGENIE_BETA=0.235237;REGENIE_SE=0.500812;MAC=439.000000	BIN	Pass	Yes	Yes	Zoster [herpes zoster]	infectious diseases	0	0	Infectious Diseases	ICD10	Infectious Diseases	Phe10	NA
NRAS	Phe10_B02__BIN	UKB_CHIP_genes_phenome	ADD-WGR-FIRTH	0.364297	0.00301197	44.0615	0.679812	3.06195e-05	2991	2991	0	0	372587	372564	23	0	REGENIE_BETA=-1.009786;REGENIE_SE=2.446664;MAC=23.000000	BIN	Pass	Yes	Yes	Zoster [herpes zoster]	infectious diseases	0	0	Infectious Diseases	ICD10	Infectious Diseases	Phe10	NA
GNB1	Phe10_B02__BIN	UKB_CHIP_genes_phenome	ADD-WGR-FIRTH	0.730296	0.140892	3.78539	0.70812	0.00019703	2991	2990	1	0	372587	372440	147	0	REGENIE_BETA=-0.314306;REGENIE_SE=0.839533;MAC=148.000000	BIN	Pass	Yes	Yes	Zoster [herpes zoster]	infectious diseases	0	0	Infectious Diseases	ICD10	Infectious Diseases	Phe10	NA
IDH2	Phe10_B02__BIN	UKB_CHIP_genes_phenome	ADD-WGR-FIRTH	1.4219	0.144026	14.0377	0.76319	0.000115821	2991	2990	1	0	372587	372501	86	0	REGENIE_BETA=0.351991;REGENIE_SE=1.168264;MAC=87.000000	BIN	Pass	Yes	Yes	Zoster [herpes zoster]	infectious diseases	0	0	Infectious Diseases	ICD10	Infectious Diseases	Phe10	NA
DNMT3A	Phe10_B02__BIN	UKB_CHIP_genes_phenome	ADD-WGR-FIRTH	1.01653	0.856217	1.20686	0.851475	0.0203872	2991	2849	142	0	372587	357415	15172	0	REGENIE_BETA=0.016396;REGENIE_SE=0.087567;MAC=15314.000000	BIN	Pass	Yes	Yes	Zoster [herpes zoster]	infectious diseases	0	0	Infectious Diseases	ICD10	Infectious Diseases	Phe10	NA
JAK2	Phe10_B02__BIN	UKB_CHIP_genes_phenome	ADD-WGR-FIRTH	0.918059	0.241253	3.49356	0.900219	0.000327495	2991	2989	2	0	372587	372343	244	0	REGENIE_BETA=-0.085494;REGENIE_SE=0.681858;MAC=246.000000	BIN	Pass	Yes	Yes	Zoster [herpes zoster]	infectious diseases	0	0	Infectious Diseases	ICD10	Infectious Diseases	Phe10	NA
TET2	Phe10_B02__BIN	UKB_CHIP_genes_phenome	ADD-WGR-FIRTH	1.0119	0.742554	1.37895	0.940278	0.005839	2991	2949	42	0	372587	368243	4344	0	REGENIE_BETA=0.011830;REGENIE_SE=0.157906;MAC=4386.000000	BIN	Pass	Yes	Yes	Zoster [herpes zoster]	infectious diseases	0	0	Infectious Diseases	ICD10	Infectious Diseases	Phe10	NA
ETNK1	Phe10_B07__BIN	UKB_CHIP_genes_phenome	ADD-WGR-FIRTH	31.9204	0.502794	2026.5	0.101986	1.98855e-05	4761	4760	1	0	372399	372385	14	0	REGENIE_BETA=3.463246;REGENIE_SE=2.117804;MAC=15.000000	BIN	Pass	Yes	Yes	Viral warts	infectious diseases	0	0	Infectious Diseases	ICD10	Infectious Diseases	Phe10	NA
SF3B1	Phe10_B07__BIN	UKB_CHIP_genes_phenome	ADD-WGR-FIRTH	2.78418	0.795925	9.73917	0.109	0.000298282	4761	4756	5	0	372399	372179	220	0	REGENIE_BETA=1.023953;REGENIE_SE=0.638891;MAC=225.000000	BIN	Pass	Yes	Yes	Viral warts	infectious diseases	0	0	Infectious Diseases	ICD10	Infectious Diseases	Phe10	NA
ASXL1	Phe10_B07__BIN	UKB_CHIP_genes_phenome	ADD-WGR-FIRTH	0.732999	0.495724	1.08384	0.119587	0.00284627	4761	4743	18	0	372399	370270	2129	0	REGENIE_BETA=-0.310612;REGENIE_SE=0.199557;MAC=2147.000000	BIN	Pass	Yes	Yes	Viral warts	infectious diseases	0	0	Infectious Diseases	ICD10	Infectious Diseases	Phe10	NA
SRSF2	Phe10_B07__BIN	UKB_CHIP_genes_phenome	ADD-WGR-FIRTH	0.48013	0.168445	1.36854	0.169788	0.000410966	4761	4760	1	0	372399	372090	309	0	REGENIE_BETA=-0.733699;REGENIE_SE=0.534421;MAC=310.000000	BIN	Pass	Yes	Yes	Viral warts	infectious diseases	0	0	Infectious Diseases	ICD10	Infectious Diseases	Phe10	NA
JAK2	Phe10_B07__BIN	UKB_CHIP_genes_phenome	ADD-WGR-FIRTH	0.508492	0.161657	1.59946	0.2474	0.000330099	4761	4760	1	0	372399	372151	248	0	REGENIE_BETA=-0.676305;REGENIE_SE=0.584691;MAC=249.000000	BIN	Pass	Yes	Yes	Viral warts	infectious diseases	0	0	Infectious Diseases	ICD10	Infectious Diseases	Phe10	NA
TP53	Phe10_B07__BIN	UKB_CHIP_genes_phenome	ADD-WGR-FIRTH	0.633507	0.270949	1.48121	0.29216	0.000583307	4761	4758	3	0	372399	371962	437	0	REGENIE_BETA=-0.456484;REGENIE_SE=0.433346;MAC=440.000000	BIN	Pass	Yes	Yes	Viral warts	infectious diseases	0	0	Infectious Diseases	ICD10	Infectious Diseases	Phe10	NA
IDH2	Phe10_B07__BIN	UKB_CHIP_genes_phenome	ADD-WGR-FIRTH	2.55328	0.367689	17.7303	0.343103	0.000119313	4761	4759	2	0	372399	372311	88	0	REGENIE_BETA=0.937378;REGENIE_SE=0.988741;MAC=90.000000	BIN	Pass	Yes	Yes	Viral warts	infectious diseases	0	0	Infectious Diseases	ICD10	Infectious Diseases	Phe10	NA
SUZ12	Phe10_B07__BIN	UKB_CHIP_genes_phenome	ADD-WGR-FIRTH	4.20825	0.195267	90.6931	0.358977	4.24223e-05	4761	4760	1	0	372399	372368	31	0	REGENIE_BETA=1.437046;REGENIE_SE=1.566577;MAC=32.000000	BIN	Pass	Yes	Yes	Viral warts	infectious diseases	0	0	Infectious Diseases	ICD10	Infectious Diseases	Phe10	NA
TET2	Phe10_B07__BIN	UKB_CHIP_genes_phenome	ADD-WGR-FIRTH	1.13556	0.864533	1.49157	0.360859	0.00585958	4761	4701	60	0	372399	368039	4360	0	REGENIE_BETA=0.127130;REGENIE_SE=0.139133;MAC=4420.000000	BIN	Pass	Yes	Yes	Viral warts	infectious diseases	0	0	Infectious Diseases	ICD10	Infectious Diseases	Phe10	NA
KRAS	Phe10_B07__BIN	UKB_CHIP_genes_phenome	ADD-WGR-FIRTH	2.68553	0.16766	43.0163	0.48514	6.49592e-05	4761	4760	1	0	372399	372351	48	0	REGENIE_BETA=0.987880;REGENIE_SE=1.415179;MAC=49.000000	BIN	Pass	Yes	Yes	Viral warts	infectious diseases	0	0	Infectious Diseases	ICD10	Infectious Diseases	Phe10	NA
RUNX1	Phe10_B07__BIN	UKB_CHIP_genes_phenome	ADD-WGR-FIRTH	0.361647	0.0163947	7.97746	0.519344	4.63994e-05	4761	4761	0	0	372399	372364	35	0	REGENIE_BETA=-1.017087;REGENIE_SE=1.578451;MAC=35.000000	BIN	Pass	Yes	Yes	Viral warts	infectious diseases	0	0	Infectious Diseases	ICD10	Infectious Diseases	Phe10	NA
NRAS	Phe10_B07__BIN	UKB_CHIP_genes_phenome	ADD-WGR-FIRTH	0.359551	0.0128795	10.0374	0.547043	3.31424e-05	4761	4761	0	0	372399	372374	25	0	REGENIE_BETA=-1.022898;REGENIE_SE=1.698611;MAC=25.000000	BIN	Pass	Yes	Yes	Viral warts	infectious diseases	0	0	Infectious Diseases	ICD10	Infectious Diseases	Phe10	NA
PHF6	Phe10_B07__BIN	UKB_CHIP_genes_phenome	ADD-WGR-FIRTH	0.362208	0.0118588	11.0631	0.560475	3.97709e-05	4761	4761	0	0	372399	372369	30	0	REGENIE_BETA=-1.015535;REGENIE_SE=1.744498;MAC=30.000000	BIN	Pass	Yes	Yes	Viral warts	infectious diseases	0	0	Infectious Diseases	ICD10	Infectious Diseases	Phe10	NA
GNAS	Phe10_B07__BIN	UKB_CHIP_genes_phenome	ADD-WGR-FIRTH	0.642559	0.144604	2.85526	0.561084	0.000181621	4761	4760	1	0	372399	372263	136	0	REGENIE_BETA=-0.442297;REGENIE_SE=0.760963;MAC=137.000000	BIN	Pass	Yes	Yes	Viral warts	infectious diseases	0	0	Infectious Diseases	ICD10	Infectious Diseases	Phe10	NA
MPL	Phe10_B07__BIN	UKB_CHIP_genes_phenome	ADD-WGR-FIRTH	0.361532	0.0113201	11.5463	0.564821	4.10966e-05	4761	4761	0	0	372399	372368	31	0	REGENIE_BETA=-1.017404;REGENIE_SE=1.767263;MAC=31.000000	BIN	Pass	Yes	Yes	Viral warts	infectious diseases	0	0	Infectious Diseases	ICD10	Infectious Diseases	Phe10	NA
PRPF8	Phe10_B07__BIN	UKB_CHIP_genes_phenome	ADD-WGR-FIRTH	2.01304	0.154638	26.2052	0.593108	7.4239e-05	4761	4760	1	0	372399	372344	55	0	REGENIE_BETA=0.699645;REGENIE_SE=1.309368;MAC=56.000000	BIN	Pass	Yes	Yes	Viral warts	infectious diseases	0	0	Infectious Diseases	ICD10	Infectious Diseases	Phe10	NA
BRAF	Phe10_B07__BIN	UKB_CHIP_genes_phenome	ADD-WGR-FIRTH	0.360365	0.00609236	21.3157	0.623931	2.38626e-05	4761	4761	0	0	372399	372381	18	0	REGENIE_BETA=-1.020637;REGENIE_SE=2.081713;MAC=18.000000	BIN	Pass	Yes	Yes	Viral warts	infectious diseases	0	0	Infectious Diseases	ICD10	Infectious Diseases	Phe10	NA
CBL	Phe10_B07__BIN	UKB_CHIP_genes_phenome	ADD-WGR-FIRTH	0.75746	0.140477	4.08426	0.746598	0.000151129	4761	4760	1	0	372399	372286	113	0	REGENIE_BETA=-0.277784;REGENIE_SE=0.859672;MAC=114.000000	BIN	Pass	Yes	Yes	Viral warts	infectious diseases	0	0	Infectious Diseases	ICD10	Infectious Diseases	Phe10	NA
PPM1D	Phe10_B07__BIN	UKB_CHIP_genes_phenome	ADD-WGR-FIRTH	0.951232	0.48055	1.88293	0.885888	0.000931965	4761	4753	8	0	372399	371704	695	0	REGENIE_BETA=-0.049997;REGENIE_SE=0.348388;MAC=703.000000	BIN	Pass	Yes	Yes	Viral warts	infectious diseases	0	0	Infectious Diseases	ICD10	Infectious Diseases	Phe10	NA
DNMT3A	Phe10_B07__BIN	UKB_CHIP_genes_phenome	ADD-WGR-FIRTH	1.00761	0.870638	1.16612	0.919035	0.0204727	4761	4567	194	0	372399	357150	15249	0	REGENIE_BETA=0.007578;REGENIE_SE=0.074546;MAC=15443.000000	BIN	Pass	Yes	Yes	Viral warts	infectious diseases	0	0	Infectious Diseases	ICD10	Infectious Diseases	Phe10	NA
GNB1	Phe10_B07__BIN	UKB_CHIP_genes_phenome	ADD-WGR-FIRTH	1.06618	0.251897	4.51268	0.930636	0.000197529	4761	4759	2	0	372399	372252	147	0	REGENIE_BETA=0.064078;REGENIE_SE=0.736143;MAC=149.000000	BIN	Pass	Yes	Yes	Viral warts	infectious diseases	0	0	Infectious Diseases	ICD10	Infectious Diseases	Phe10	NA
CALR	Phe10_B07__BIN	UKB_CHIP_genes_phenome	ADD-WGR-FIRTH	1.02602	0.138084	7.62375	0.979973	0.000112684	4761	4760	1	0	372399	372315	84	0	REGENIE_BETA=0.025687;REGENIE_SE=1.023275;MAC=85.000000	BIN	Pass	Yes	Yes	Viral warts	infectious diseases	0	0	Infectious Diseases	ICD10	Infectious Diseases	Phe10	NA
GNAS	Phe10_B35__BIN	UKB_CHIP_genes_phenome	ADD-WGR-FIRTH	2.64998	0.989891	7.0941	0.0524113	0.000182604	10336	10328	8	0	359316	359189	127	0	REGENIE_BETA=0.974551;REGENIE_SE=0.502413;MAC=135.000000	BIN	Pass	Yes	Yes	Dermatophytosis	infectious diseases	0	0	Infectious Diseases	ICD10	Infectious Diseases	Phe10	NA
NRAS	Phe10_B35__BIN	UKB_CHIP_genes_phenome	ADD-WGR-FIRTH	7.22864	0.650715	80.3012	0.107357	3.38156e-05	10336	10334	2	0	359316	359293	23	0	REGENIE_BETA=1.978050;REGENIE_SE=1.228458;MAC=25.000000	BIN	Pass	Yes	Yes	Dermatophytosis	infectious diseases	0	0	Infectious Diseases	ICD10	Infectious Diseases	Phe10	NA
SUZ12	Phe10_B35__BIN	UKB_CHIP_genes_phenome	ADD-WGR-FIRTH	4.47856	0.493356	40.6552	0.182798	4.19313e-05	10336	10334	2	0	359316	359287	29	0	REGENIE_BETA=1.499301;REGENIE_SE=1.125442;MAC=31.000000	BIN	Pass	Yes	Yes	Dermatophytosis	infectious diseases	0	0	Infectious Diseases	ICD10	Infectious Diseases	Phe10	NA
KRAS	Phe10_B35__BIN	UKB_CHIP_genes_phenome	ADD-WGR-FIRTH	0.353221	0.0661932	1.88486	0.223202	6.62786e-05	10336	10336	0	0	359316	359267	49	0	REGENIE_BETA=-1.040661;REGENIE_SE=0.854361;MAC=49.000000	BIN	Pass	Yes	Yes	Dermatophytosis	infectious diseases	0	0	Infectious Diseases	ICD10	Infectious Diseases	Phe10	NA
RUNX1	Phe10_B35__BIN	UKB_CHIP_genes_phenome	ADD-WGR-FIRTH	0.353433	0.0523101	2.38796	0.285977	4.86944e-05	10336	10336	0	0	359316	359280	36	0	REGENIE_BETA=-1.040063;REGENIE_SE=0.974765;MAC=36.000000	BIN	Pass	Yes	Yes	Dermatophytosis	infectious diseases	0	0	Infectious Diseases	ICD10	Infectious Diseases	Phe10	NA
GNB1	Phe10_B35__BIN	UKB_CHIP_genes_phenome	ADD-WGR-FIRTH	1.61888	0.602829	4.34744	0.339179	0.000204246	10336	10330	6	0	359316	359171	145	0	REGENIE_BETA=0.481733;REGENIE_SE=0.504017;MAC=151.000000	BIN	Pass	Yes	Yes	Dermatophytosis	infectious diseases	0	0	Infectious Diseases	ICD10	Infectious Diseases	Phe10	NA
MPL	Phe10_B35__BIN	UKB_CHIP_genes_phenome	ADD-WGR-FIRTH	0.353602	0.0403054	3.10217	0.348125	4.05787e-05	10336	10336	0	0	359316	359286	30	0	REGENIE_BETA=-1.039583;REGENIE_SE=1.108023;MAC=30.000000	BIN	Pass	Yes	Yes	Dermatophytosis	infectious diseases	0	0	Infectious Diseases	ICD10	Infectious Diseases	Phe10	NA
ASXL1	Phe10_B35__BIN	UKB_CHIP_genes_phenome	ADD-WGR-FIRTH	0.89208	0.699041	1.13843	0.358672	0.00285404	10336	10275	61	0	359316	357267	2049	0	REGENIE_BETA=-0.114199;REGENIE_SE=0.124414;MAC=2110.000000	BIN	Pass	Yes	Yes	Dermatophytosis	infectious diseases	0	0	Infectious Diseases	ICD10	Infectious Diseases	Phe10	NA
PHF6	Phe10_B35__BIN	UKB_CHIP_genes_phenome	ADD-WGR-FIRTH	0.352508	0.0359064	3.46071	0.370951	3.92261e-05	10336	10336	0	0	359316	359287	29	0	REGENIE_BETA=-1.042683;REGENIE_SE=1.165408;MAC=29.000000	BIN	Pass	Yes	Yes	Dermatophytosis	infectious diseases	0	0	Infectious Diseases	ICD10	Infectious Diseases	Phe10	NA
BRAF	Phe10_B35__BIN	UKB_CHIP_genes_phenome	ADD-WGR-FIRTH	0.346462	0.0257421	4.66304	0.4242	2.29946e-05	10336	10336	0	0	359316	359299	17	0	REGENIE_BETA=-1.059981;REGENIE_SE=1.326375;MAC=17.000000	BIN	Pass	Yes	Yes	Dermatophytosis	infectious diseases	0	0	Infectious Diseases	ICD10	Infectious Diseases	Phe10	NA
CBL	Phe10_B35__BIN	UKB_CHIP_genes_phenome	ADD-WGR-FIRTH	0.671696	0.221409	2.03774	0.482178	0.000154199	10336	10334	2	0	359316	359204	112	0	REGENIE_BETA=-0.397950;REGENIE_SE=0.566232;MAC=114.000000	BIN	Pass	Yes	Yes	Dermatophytosis	infectious diseases	0	0	Infectious Diseases	ICD10	Infectious Diseases	Phe10	NA
TET2	Phe10_B35__BIN	UKB_CHIP_genes_phenome	ADD-WGR-FIRTH	1.05504	0.882967	1.26065	0.555319	0.0058758	10336	10201	135	0	359316	355107	4209	0	REGENIE_BETA=0.053579;REGENIE_SE=0.090842;MAC=4344.000000	BIN	Pass	Yes	Yes	Dermatophytosis	infectious diseases	0	0	Infectious Diseases	ICD10	Infectious Diseases	Phe10	NA
DNMT3A	Phe10_B35__BIN	UKB_CHIP_genes_phenome	ADD-WGR-FIRTH	1.02983	0.932664	1.13711	0.561058	0.0204855	10336	9896	440	0	359316	344611	14705	0	REGENIE_BETA=0.029390;REGENIE_SE=0.050562;MAC=15145.000000	BIN	Pass	Yes	Yes	Dermatophytosis	infectious diseases	0	0	Infectious Diseases	ICD10	Infectious Diseases	Phe10	NA
ETNK1	Phe10_B35__BIN	UKB_CHIP_genes_phenome	ADD-WGR-FIRTH	0.355987	0.0107507	11.7877	0.562991	1.89367e-05	10336	10336	0	0	359316	359302	14	0	REGENIE_BETA=-1.032862;REGENIE_SE=1.785706;MAC=14.000000	BIN	Pass	Yes	Yes	Dermatophytosis	infectious diseases	0	0	Infectious Diseases	ICD10	Infectious Diseases	Phe10	NA
IDH2	Phe10_B35__BIN	UKB_CHIP_genes_phenome	ADD-WGR-FIRTH	0.731989	0.223817	2.39395	0.605818	0.000121736	10336	10334	2	0	359316	359228	88	0	REGENIE_BETA=-0.311989;REGENIE_SE=0.604570;MAC=90.000000	BIN	Pass	Yes	Yes	Dermatophytosis	infectious diseases	0	0	Infectious Diseases	ICD10	Infectious Diseases	Phe10	NA
TP53	Phe10_B35__BIN	UKB_CHIP_genes_phenome	ADD-WGR-FIRTH	0.870961	0.496257	1.52859	0.630239	0.000587039	10336	10325	11	0	359316	358893	423	0	REGENIE_BETA=-0.138158;REGENIE_SE=0.286997;MAC=434.000000	BIN	Pass	Yes	Yes	Dermatophytosis	infectious diseases	0	0	Infectious Diseases	ICD10	Infectious Diseases	Phe10	NA
PPM1D	Phe10_B35__BIN	UKB_CHIP_genes_phenome	ADD-WGR-FIRTH	0.911639	0.593523	1.40026	0.67267	0.000930605	10336	10316	20	0	359316	358648	668	0	REGENIE_BETA=-0.092511;REGENIE_SE=0.218968;MAC=688.000000	BIN	Pass	Yes	Yes	Dermatophytosis	infectious diseases	0	0	Infectious Diseases	ICD10	Infectious Diseases	Phe10	NA
SF3B1	Phe10_B35__BIN	UKB_CHIP_genes_phenome	ADD-WGR-FIRTH	0.859537	0.403523	1.83088	0.694814	0.000297577	10336	10330	6	0	359316	359102	214	0	REGENIE_BETA=-0.151362;REGENIE_SE=0.385802;MAC=220.000000	BIN	Pass	Yes	Yes	Dermatophytosis	infectious diseases	0	0	Infectious Diseases	ICD10	Infectious Diseases	Phe10	NA
PRPF8	Phe10_B35__BIN	UKB_CHIP_genes_phenome	ADD-WGR-FIRTH	1.32443	0.269254	6.51471	0.729575	7.57469e-05	10336	10334	2	0	359316	359262	54	0	REGENIE_BETA=0.280982;REGENIE_SE=0.812811;MAC=56.000000	BIN	Pass	Yes	Yes	Dermatophytosis	infectious diseases	0	0	Infectious Diseases	ICD10	Infectious Diseases	Phe10	NA
CALR	Phe10_B35__BIN	UKB_CHIP_genes_phenome	ADD-WGR-FIRTH	0.823188	0.228669	2.9634	0.765916	0.00010821	10336	10334	2	0	359316	359238	78	0	REGENIE_BETA=-0.194571;REGENIE_SE=0.653536;MAC=80.000000	BIN	Pass	Yes	Yes	Dermatophytosis	infectious diseases	0	0	Infectious Diseases	ICD10	Infectious Diseases	Phe10	NA
JAK2	Phe10_B35__BIN	UKB_CHIP_genes_phenome	ADD-WGR-FIRTH	1.09492	0.523068	2.29195	0.809875	0.000328688	10336	10328	8	0	359316	359081	235	0	REGENIE_BETA=0.090679;REGENIE_SE=0.376906;MAC=243.000000	BIN	Pass	Yes	Yes	Dermatophytosis	infectious diseases	0	0	Infectious Diseases	ICD10	Infectious Diseases	Phe10	NA
SRSF2	Phe10_B35__BIN	UKB_CHIP_genes_phenome	ADD-WGR-FIRTH	0.985148	0.524573	1.85011	0.962884	0.000413903	10336	10326	10	0	359316	359020	296	0	REGENIE_BETA=-0.014963;REGENIE_SE=0.321540;MAC=306.000000	BIN	Pass	Yes	Yes	Dermatophytosis	infectious diseases	0	0	Infectious Diseases	ICD10	Infectious Diseases	Phe10	NA
SF3B1	Phe10_B36__BIN	UKB_CHIP_genes_phenome	ADD-WGR-FIRTH	7.13247	1.77029	28.7367	0.00572257	0.000295627	880	877	3	0	383050	382826	224	0	REGENIE_BETA=1.964658;REGENIE_SE=0.710991;MAC=227.000000	BIN	Pass	Yes	Yes	Other superficial mycoses	infectious diseases	0	0	Infectious Diseases	ICD10	Infectious Diseases	Phe10	NA
MPL	Phe10_B36__BIN	UKB_CHIP_genes_phenome	ADD-WGR-FIRTH	19.9476	1.79868	221.221	0.0147616	4.16743e-05	880	879	1	0	383050	383019	31	0	REGENIE_BETA=2.993108;REGENIE_SE=1.227602;MAC=32.000000	BIN	Pass	Yes	Yes	Other superficial mycoses	infectious diseases	0	0	Infectious Diseases	ICD10	Infectious Diseases	Phe10	NA
GNB1	Phe10_B36__BIN	UKB_CHIP_genes_phenome	ADD-WGR-FIRTH	12.2747	0.311646	483.46	0.180928	0.00020186	880	879	1	0	383050	382896	154	0	REGENIE_BETA=2.507540;REGENIE_SE=1.874232;MAC=155.000000	BIN	Pass	Yes	Yes	Other superficial mycoses	infectious diseases	0	0	Infectious Diseases	ICD10	Infectious Diseases	Phe10	NA
TP53	Phe10_B36__BIN	UKB_CHIP_genes_phenome	ADD-WGR-FIRTH	0.36451	0.0567821	2.33995	0.28741	0.000589951	880	880	0	0	383050	382597	453	0	REGENIE_BETA=-1.009201;REGENIE_SE=0.948657;MAC=453.000000	BIN	Pass	Yes	Yes	Other superficial mycoses	infectious diseases	0	0	Infectious Diseases	ICD10	Infectious Diseases	Phe10	NA
SRSF2	Phe10_B36__BIN	UKB_CHIP_genes_phenome	ADD-WGR-FIRTH	0.364184	0.0423751	3.1299	0.357393	0.000408929	880	880	0	0	383050	382736	314	0	REGENIE_BETA=-1.010096;REGENIE_SE=1.097519;MAC=314.000000	BIN	Pass	Yes	Yes	Other superficial mycoses	infectious diseases	0	0	Infectious Diseases	ICD10	Infectious Diseases	Phe10	NA
DNMT3A	Phe10_B36__BIN	UKB_CHIP_genes_phenome	ADD-WGR-FIRTH	1.16101	0.822632	1.63857	0.395736	0.0204569	880	841	39	0	383050	367381	15669	0	REGENIE_BETA=0.149289;REGENIE_SE=0.175787;MAC=15708.000000	BIN	Pass	Yes	Yes	Other superficial mycoses	infectious diseases	0	0	Infectious Diseases	ICD10	Infectious Diseases	Phe10	NA
TET2	Phe10_B36__BIN	UKB_CHIP_genes_phenome	ADD-WGR-FIRTH	0.792017	0.427807	1.46629	0.458082	0.00585133	880	872	8	0	383050	378565	4485	0	REGENIE_BETA=-0.233173;REGENIE_SE=0.314246;MAC=4493.000000	BIN	Pass	Yes	Yes	Other superficial mycoses	infectious diseases	0	0	Infectious Diseases	ICD10	Infectious Diseases	Phe10	NA
PPM1D	Phe10_B36__BIN	UKB_CHIP_genes_phenome	ADD-WGR-FIRTH	0.647157	0.146644	2.85599	0.565622	0.000937671	880	879	1	0	383050	382331	719	0	REGENIE_BETA=-0.435166;REGENIE_SE=0.757455;MAC=720.000000	BIN	Pass	Yes	Yes	Other superficial mycoses	infectious diseases	0	0	Infectious Diseases	ICD10	Infectious Diseases	Phe10	NA
IDH2	Phe10_B36__BIN	UKB_CHIP_genes_phenome	ADD-WGR-FIRTH	0.360864	0.0105836	12.3043	0.57136	0.000118511	880	880	0	0	383050	382959	91	0	REGENIE_BETA=-1.019254;REGENIE_SE=1.800645;MAC=91.000000	BIN	Pass	Yes	Yes	Other superficial mycoses	infectious diseases	0	0	Infectious Diseases	ICD10	Infectious Diseases	Phe10	NA
GNAS	Phe10_B36__BIN	UKB_CHIP_genes_phenome	ADD-WGR-FIRTH	0.36456	0.0101008	13.1578	0.58129	0.000181023	880	880	0	0	383050	382911	139	0	REGENIE_BETA=-1.009064;REGENIE_SE=1.829665;MAC=139.000000	BIN	Pass	Yes	Yes	Other superficial mycoses	infectious diseases	0	0	Infectious Diseases	ICD10	Infectious Diseases	Phe10	NA
CBL	Phe10_B36__BIN	UKB_CHIP_genes_phenome	ADD-WGR-FIRTH	0.365265	0.00897636	14.8633	0.59429	0.000153674	880	880	0	0	383050	382932	118	0	REGENIE_BETA=-1.007132;REGENIE_SE=1.890866;MAC=118.000000	BIN	Pass	Yes	Yes	Other superficial mycoses	infectious diseases	0	0	Infectious Diseases	ICD10	Infectious Diseases	Phe10	NA
CALR	Phe10_B36__BIN	UKB_CHIP_genes_phenome	ADD-WGR-FIRTH	0.365707	0.00629196	21.256	0.627462	0.000109395	880	880	0	0	383050	382966	84	0	REGENIE_BETA=-1.005922;REGENIE_SE=2.072773;MAC=84.000000	BIN	Pass	Yes	Yes	Other superficial mycoses	infectious diseases	0	0	Infectious Diseases	ICD10	Infectious Diseases	Phe10	NA
JAK2	Phe10_B36__BIN	UKB_CHIP_genes_phenome	ADD-WGR-FIRTH	1.81716	0.151621	21.7783	0.6374	0.00032558	880	879	1	0	383050	382801	249	0	REGENIE_BETA=0.597272;REGENIE_SE=1.267188;MAC=250.000000	BIN	Pass	Yes	Yes	Other superficial mycoses	infectious diseases	0	0	Infectious Diseases	ICD10	Infectious Diseases	Phe10	NA
KRAS	Phe10_B36__BIN	UKB_CHIP_genes_phenome	ADD-WGR-FIRTH	0.36581	0.000973763	137.422	0.739546	6.38137e-05	880	880	0	0	383050	383001	49	0	REGENIE_BETA=-1.005642;REGENIE_SE=3.024903;MAC=49.000000	BIN	Pass	Yes	Yes	Other superficial mycoses	infectious diseases	0	0	Infectious Diseases	ICD10	Infectious Diseases	Phe10	NA
RUNX1	Phe10_B36__BIN	UKB_CHIP_genes_phenome	ADD-WGR-FIRTH	0.365472	0.000776758	171.958	0.748524	4.81859e-05	880	880	0	0	383050	383013	37	0	REGENIE_BETA=-1.006565;REGENIE_SE=3.139760;MAC=37.000000	BIN	Pass	Yes	Yes	Other superficial mycoses	infectious diseases	0	0	Infectious Diseases	ICD10	Infectious Diseases	Phe10	NA
PRPF8	Phe10_B36__BIN	UKB_CHIP_genes_phenome	ADD-WGR-FIRTH	0.36675	0.000567573	236.983	0.761271	7.42323e-05	880	880	0	0	383050	382993	57	0	REGENIE_BETA=-1.003075;REGENIE_SE=3.301625;MAC=57.000000	BIN	Pass	Yes	Yes	Other superficial mycoses	infectious diseases	0	0	Infectious Diseases	ICD10	Infectious Diseases	Phe10	NA
ASXL1	Phe10_B36__BIN	UKB_CHIP_genes_phenome	ADD-WGR-FIRTH	0.886046	0.385221	2.03799	0.775884	0.00284948	880	875	5	0	383050	380867	2183	0	REGENIE_BETA=-0.120987;REGENIE_SE=0.424982;MAC=2188.000000	BIN	Pass	Yes	Yes	Other superficial mycoses	infectious diseases	0	0	Infectious Diseases	ICD10	Infectious Diseases	Phe10	NA
PHF6	Phe10_B36__BIN	UKB_CHIP_genes_phenome	ADD-WGR-FIRTH	0.365731	0.000231338	578.197	0.788969	3.90696e-05	880	880	0	0	383050	383020	30	0	REGENIE_BETA=-1.005857;REGENIE_SE=3.758116;MAC=30.000000	BIN	Pass	Yes	Yes	Other superficial mycoses	infectious diseases	0	0	Infectious Diseases	ICD10	Infectious Diseases	Phe10	NA
SUZ12	Phe10_B36__BIN	UKB_CHIP_genes_phenome	ADD-WGR-FIRTH	0.366392	9.56018e-05	1404.19	0.811496	4.16743e-05	880	880	0	0	383050	383018	32	0	REGENIE_BETA=-1.004051;REGENIE_SE=4.209908;MAC=32.000000	BIN	Pass	Yes	Yes	Other superficial mycoses	infectious diseases	0	0	Infectious Diseases	ICD10	Infectious Diseases	Phe10	NA
BRAF	Phe10_B36__BIN	UKB_CHIP_genes_phenome	ADD-WGR-FIRTH	0.365994	6.49649e-05	2061.91	0.819565	2.34418e-05	880	880	0	0	383050	383032	18	0	REGENIE_BETA=-1.005138;REGENIE_SE=4.406471;MAC=18.000000	BIN	Pass	Yes	Yes	Other superficial mycoses	infectious diseases	0	0	Infectious Diseases	ICD10	Infectious Diseases	Phe10	NA
NRAS	Phe10_B36__BIN	UKB_CHIP_genes_phenome	ADD-WGR-FIRTH	0.364032	5.58301e-05	2373.62	0.821584	3.2558e-05	880	880	0	0	383050	383025	25	0	REGENIE_BETA=-1.010513;REGENIE_SE=4.481044;MAC=25.000000	BIN	Pass	Yes	Yes	Other superficial mycoses	infectious diseases	0	0	Infectious Diseases	ICD10	Infectious Diseases	Phe10	NA
ETNK1	Phe10_B36__BIN	UKB_CHIP_genes_phenome	ADD-WGR-FIRTH	0.365471	4.50435e-06	29653.4	0.861451	1.95348e-05	880	880	0	0	383050	383035	15	0	REGENIE_BETA=-1.006568;REGENIE_SE=5.767402;MAC=15.000000	BIN	Pass	Yes	Yes	Other superficial mycoses	infectious diseases	0	0	Infectious Diseases	ICD10	Infectious Diseases	Phe10	NA
SRSF2	Phe10_B37__BIN	UKB_CHIP_genes_phenome	ADD-WGR-FIRTH	2.62957	1.43102	4.83197	0.00184289	0.000413807	8778	8764	14	0	363376	363082	294	0	REGENIE_BETA=0.966821;REGENIE_SE=0.310431;MAC=308.000000	BIN	Pass	Yes	Yes	Candidiasis	infectious diseases	0	0	Infectious Diseases	ICD10	Infectious Diseases	Phe10	NA
ASXL1	Phe10_B37__BIN	UKB_CHIP_genes_phenome	ADD-WGR-FIRTH	1.37882	1.04704	1.81574	0.0221815	0.00287247	8778	8720	58	0	363376	361296	2080	0	REGENIE_BETA=0.321228;REGENIE_SE=0.140443;MAC=2138.000000	BIN	Pass	Yes	Yes	Candidiasis	infectious diseases	0	0	Infectious Diseases	ICD10	Infectious Diseases	Phe10	NA
IDH2	Phe10_B37__BIN	UKB_CHIP_genes_phenome	ADD-WGR-FIRTH	3.02299	1.10274	8.28707	0.0315521	0.000123605	8778	8773	5	0	363376	363289	87	0	REGENIE_BETA=1.106247;REGENIE_SE=0.514524;MAC=92.000000	BIN	Pass	Yes	Yes	Candidiasis	infectious diseases	0	0	Infectious Diseases	ICD10	Infectious Diseases	Phe10	NA
GNB1	Phe10_B37__BIN	UKB_CHIP_genes_phenome	ADD-WGR-FIRTH	2.31174	1.05634	5.0591	0.0359822	0.000204217	8778	8770	8	0	363376	363232	144	0	REGENIE_BETA=0.837999;REGENIE_SE=0.399594;MAC=152.000000	BIN	Pass	Yes	Yes	Candidiasis	infectious diseases	0	0	Infectious Diseases	ICD10	Infectious Diseases	Phe10	NA
MPL	Phe10_B37__BIN	UKB_CHIP_genes_phenome	ADD-WGR-FIRTH	5.92587	0.580194	60.5245	0.13341	4.2993e-05	8778	8776	2	0	363376	363346	30	0	REGENIE_BETA=1.779327;REGENIE_SE=1.185593;MAC=32.000000	BIN	Pass	Yes	Yes	Candidiasis	infectious diseases	0	0	Infectious Diseases	ICD10	Infectious Diseases	Phe10	NA
DNMT3A	Phe10_B37__BIN	UKB_CHIP_genes_phenome	ADD-WGR-FIRTH	1.08057	0.971097	1.20239	0.155077	0.0204727	8778	8386	392	0	363376	348530	14846	0	REGENIE_BETA=0.077490;REGENIE_SE=0.054500;MAC=15238.000000	BIN	Pass	Yes	Yes	Candidiasis	infectious diseases	0	0	Infectious Diseases	ICD10	Infectious Diseases	Phe10	NA
TET2	Phe10_B37__BIN	UKB_CHIP_genes_phenome	ADD-WGR-FIRTH	1.14325	0.934784	1.3982	0.192448	0.00586719	8778	8666	112	0	363376	359121	4255	0	REGENIE_BETA=0.133872;REGENIE_SE=0.102712;MAC=4367.000000	BIN	Pass	Yes	Yes	Candidiasis	infectious diseases	0	0	Infectious Diseases	ICD10	Infectious Diseases	Phe10	NA
BRAF	Phe10_B37__BIN	UKB_CHIP_genes_phenome	ADD-WGR-FIRTH	5.71442	0.218496	149.452	0.295267	2.284e-05	8778	8777	1	0	363376	363360	16	0	REGENIE_BETA=1.742992;REGENIE_SE=1.665327;MAC=17.000000	BIN	Pass	Yes	Yes	Candidiasis	infectious diseases	0	0	Infectious Diseases	ICD10	Infectious Diseases	Phe10	NA
KRAS	Phe10_B37__BIN	UKB_CHIP_genes_phenome	ADD-WGR-FIRTH	0.357274	0.0500491	2.5504	0.304725	6.44894e-05	8778	8778	0	0	363376	363328	48	0	REGENIE_BETA=-1.029252;REGENIE_SE=1.002825;MAC=48.000000	BIN	Pass	Yes	Yes	Candidiasis	infectious diseases	0	0	Infectious Diseases	ICD10	Infectious Diseases	Phe10	NA
CBL	Phe10_B37__BIN	UKB_CHIP_genes_phenome	ADD-WGR-FIRTH	0.52632	0.154468	1.79334	0.304816	0.000150475	8778	8777	1	0	363376	363265	111	0	REGENIE_BETA=-0.641846;REGENIE_SE=0.625483;MAC=112.000000	BIN	Pass	Yes	Yes	Candidiasis	infectious diseases	0	0	Infectious Diseases	ICD10	Infectious Diseases	Phe10	NA
JAK2	Phe10_B37__BIN	UKB_CHIP_genes_phenome	ADD-WGR-FIRTH	0.642366	0.269793	1.52944	0.317326	0.000327821	8778	8775	3	0	363376	363135	241	0	REGENIE_BETA=-0.442597;REGENIE_SE=0.442611;MAC=244.000000	BIN	Pass	Yes	Yes	Candidiasis	infectious diseases	0	0	Infectious Diseases	ICD10	Infectious Diseases	Phe10	NA
PPM1D	Phe10_B37__BIN	UKB_CHIP_genes_phenome	ADD-WGR-FIRTH	1.27556	0.757213	2.14874	0.360335	0.000925692	8778	8760	18	0	363376	362705	671	0	REGENIE_BETA=0.243385;REGENIE_SE=0.266074;MAC=689.000000	BIN	Pass	Yes	Yes	Candidiasis	infectious diseases	0	0	Infectious Diseases	ICD10	Infectious Diseases	Phe10	NA
RUNX1	Phe10_B37__BIN	UKB_CHIP_genes_phenome	ADD-WGR-FIRTH	0.357268	0.0375416	3.39998	0.370583	4.97106e-05	8778	8778	0	0	363376	363339	37	0	REGENIE_BETA=-1.029269;REGENIE_SE=1.149530;MAC=37.000000	BIN	Pass	Yes	Yes	Candidiasis	infectious diseases	0	0	Infectious Diseases	ICD10	Infectious Diseases	Phe10	NA
CALR	Phe10_B37__BIN	UKB_CHIP_genes_phenome	ADD-WGR-FIRTH	1.95051	0.446172	8.52694	0.374721	0.000110169	8778	8775	3	0	363376	363297	79	0	REGENIE_BETA=0.668090;REGENIE_SE=0.752637;MAC=82.000000	BIN	Pass	Yes	Yes	Candidiasis	infectious diseases	0	0	Infectious Diseases	ICD10	Infectious Diseases	Phe10	NA
PHF6	Phe10_B37__BIN	UKB_CHIP_genes_phenome	ADD-WGR-FIRTH	0.355568	0.0360733	3.50477	0.375767	3.89624e-05	8778	8778	0	0	363376	363347	29	0	REGENIE_BETA=-1.034038;REGENIE_SE=1.167452;MAC=29.000000	BIN	Pass	Yes	Yes	Candidiasis	infectious diseases	0	0	Infectious Diseases	ICD10	Infectious Diseases	Phe10	NA
SUZ12	Phe10_B37__BIN	UKB_CHIP_genes_phenome	ADD-WGR-FIRTH	0.353232	0.0334974	3.72485	0.386583	4.16494e-05	8778	8778	0	0	363376	363345	31	0	REGENIE_BETA=-1.040630;REGENIE_SE=1.201888;MAC=31.000000	BIN	Pass	Yes	Yes	Candidiasis	infectious diseases	0	0	Infectious Diseases	ICD10	Infectious Diseases	Phe10	NA
TP53	Phe10_B37__BIN	UKB_CHIP_genes_phenome	ADD-WGR-FIRTH	1.31558	0.689188	2.51127	0.4057	0.000584435	8778	8766	12	0	363376	362953	423	0	REGENIE_BETA=0.274274;REGENIE_SE=0.329861;MAC=435.000000	BIN	Pass	Yes	Yes	Candidiasis	infectious diseases	0	0	Infectious Diseases	ICD10	Infectious Diseases	Phe10	NA
PRPF8	Phe10_B37__BIN	UKB_CHIP_genes_phenome	ADD-WGR-FIRTH	2.12363	0.334565	13.4796	0.424444	7.38941e-05	8778	8776	2	0	363376	363323	53	0	REGENIE_BETA=0.753128;REGENIE_SE=0.942901;MAC=55.000000	BIN	Pass	Yes	Yes	Candidiasis	infectious diseases	0	0	Infectious Diseases	ICD10	Infectious Diseases	Phe10	NA
ETNK1	Phe10_B37__BIN	UKB_CHIP_genes_phenome	ADD-WGR-FIRTH	0.358332	0.00826692	15.532	0.593571	1.74659e-05	8778	8778	0	0	363376	363363	13	0	REGENIE_BETA=-1.026295;REGENIE_SE=1.923095;MAC=13.000000	BIN	Pass	Yes	Yes	Candidiasis	infectious diseases	0	0	Infectious Diseases	ICD10	Infectious Diseases	Phe10	NA
NRAS	Phe10_B37__BIN	UKB_CHIP_genes_phenome	ADD-WGR-FIRTH	1.97404	0.151881	25.6573	0.603262	3.22447e-05	8778	8777	1	0	363376	363353	23	0	REGENIE_BETA=0.680083;REGENIE_SE=1.308567;MAC=24.000000	BIN	Pass	Yes	Yes	Candidiasis	infectious diseases	0	0	Infectious Diseases	ICD10	Infectious Diseases	Phe10	NA
SF3B1	Phe10_B37__BIN	UKB_CHIP_genes_phenome	ADD-WGR-FIRTH	0.889233	0.348975	2.26588	0.805689	0.000302294	8778	8774	4	0	363376	363155	221	0	REGENIE_BETA=-0.117395;REGENIE_SE=0.477233;MAC=225.000000	BIN	Pass	Yes	Yes	Candidiasis	infectious diseases	0	0	Infectious Diseases	ICD10	Infectious Diseases	Phe10	NA
GNAS	Phe10_B37__BIN	UKB_CHIP_genes_phenome	ADD-WGR-FIRTH	1.00582	0.317974	3.18164	0.992115	0.000180033	8778	8775	3	0	363376	363245	131	0	REGENIE_BETA=0.005806;REGENIE_SE=0.587557;MAC=134.000000	BIN	Pass	Yes	Yes	Candidiasis	infectious diseases	0	0	Infectious Diseases	ICD10	Infectious Diseases	Phe10	NA
IDH2	Phe10_B370__BIN	UKB_CHIP_genes_phenome	ADD-WGR-FIRTH	9.36189	2.2109	39.6423	0.00238617	0.000119869	1312	1309	3	0	386613	386523	90	0	REGENIE_BETA=2.236647;REGENIE_SE=0.736365;MAC=93.000000	BIN	Pass	Yes	Yes	Candidal stomatitis	infectious diseases	0	0	Infectious Diseases	ICD10	Infectious Diseases	Phe10	NA
ASXL1	Phe10_B370__BIN	UKB_CHIP_genes_phenome	ADD-WGR-FIRTH	1.97822	1.18476	3.30309	0.00910372	0.00284849	1312	1294	18	0	386613	384421	2192	0	REGENIE_BETA=0.682198;REGENIE_SE=0.261566;MAC=2210.000000	BIN	Pass	Yes	Yes	Candidal stomatitis	infectious diseases	0	0	Infectious Diseases	ICD10	Infectious Diseases	Phe10	NA
SRSF2	Phe10_B370__BIN	UKB_CHIP_genes_phenome	ADD-WGR-FIRTH	3.90546	1.39091	10.9659	0.00969944	0.000407295	1312	1307	5	0	386613	386302	311	0	REGENIE_BETA=1.362375;REGENIE_SE=0.526753;MAC=316.000000	BIN	Pass	Yes	Yes	Candidal stomatitis	infectious diseases	0	0	Infectious Diseases	ICD10	Infectious Diseases	Phe10	NA
DNMT3A	Phe10_B370__BIN	UKB_CHIP_genes_phenome	ADD-WGR-FIRTH	1.34241	1.06259	1.69591	0.0135497	0.0204434	1312	1230	82	0	386613	370834	15779	0	REGENIE_BETA=0.294463;REGENIE_SE=0.119265;MAC=15861.000000	BIN	Pass	Yes	Yes	Candidal stomatitis	infectious diseases	0	0	Infectious Diseases	ICD10	Infectious Diseases	Phe10	NA
MPL	Phe10_B370__BIN	UKB_CHIP_genes_phenome	ADD-WGR-FIRTH	14.6581	1.44459	148.735	0.0231416	4.12451e-05	1312	1311	1	0	386613	386582	31	0	REGENIE_BETA=2.684996;REGENIE_SE=1.182251;MAC=32.000000	BIN	Pass	Yes	Yes	Candidal stomatitis	infectious diseases	0	0	Infectious Diseases	ICD10	Infectious Diseases	Phe10	NA
NRAS	Phe10_B370__BIN	UKB_CHIP_genes_phenome	ADD-WGR-FIRTH	13.6163	1.34772	137.569	0.0269081	3.22227e-05	1312	1311	1	0	386613	386589	24	0	REGENIE_BETA=2.611269;REGENIE_SE=1.180049;MAC=25.000000	BIN	Pass	Yes	Yes	Candidal stomatitis	infectious diseases	0	0	Infectious Diseases	ICD10	Infectious Diseases	Phe10	NA
TP53	Phe10_B370__BIN	UKB_CHIP_genes_phenome	ADD-WGR-FIRTH	3.13712	0.744537	13.2183	0.119238	0.000586454	1312	1308	4	0	386613	386162	451	0	REGENIE_BETA=1.143306;REGENIE_SE=0.733839;MAC=455.000000	BIN	Pass	Yes	Yes	Candidal stomatitis	infectious diseases	0	0	Infectious Diseases	ICD10	Infectious Diseases	Phe10	NA
PRPF8	Phe10_B370__BIN	UKB_CHIP_genes_phenome	ADD-WGR-FIRTH	10.4469	0.287864	379.129	0.200402	7.47567e-05	1312	1311	1	0	386613	386556	57	0	REGENIE_BETA=2.346305;REGENIE_SE=1.832468;MAC=58.000000	BIN	Pass	Yes	Yes	Candidal stomatitis	infectious diseases	0	0	Infectious Diseases	ICD10	Infectious Diseases	Phe10	NA
