## Supplemental Tables for "Exome sequencing of 628,388 individuals identifies common and rare variant associations with clonal hematopoiesis phenotypes" (part 28 of 41)

### Sheet: S40_UKB_phenotypic_associations (continued)
Name	Trait	Cohort	Model	Effect	LCI_Effect	UCI_Effect	Pval	AAF	Num_Cases	Cases_Ref	Cases_Het	Cases_Alt	Num_Controls	Controls_Ref	Controls_Het	Controls_Alt	Info	TraitType	Decision	inManu	inManuNonImaging	description	phe10_cat	ukb_cat	mf_cat	bio_domain	data_source	new_category	pheno_code	pheno_code_numeric
JAK2	Phe10_B370__BIN	UKB_CHIP_genes_phenome	ADD-WGR-FIRTH	2.67987	0.378474	18.9755	0.323607	0.000328672	1312	1310	2	0	386613	386360	253	0	REGENIE_BETA=0.985769;REGENIE_SE=0.998680;MAC=255.000000	BIN	Pass	Yes	Yes	Candidal stomatitis	infectious diseases	0	0	Infectious Diseases	ICD10	Infectious Diseases	Phe10	NA
GNB1	Phe10_B370__BIN	UKB_CHIP_genes_phenome	ADD-WGR-FIRTH	0.365136	0.0299321	4.45422	0.429859	0.000203648	1312	1312	0	0	386613	386455	158	0	REGENIE_BETA=-1.007487;REGENIE_SE=1.276216;MAC=158.000000	BIN	Pass	Yes	Yes	Candidal stomatitis	infectious diseases	0	0	Infectious Diseases	ICD10	Infectious Diseases	Phe10	NA
GNAS	Phe10_B370__BIN	UKB_CHIP_genes_phenome	ADD-WGR-FIRTH	0.364716	0.0249079	5.34039	0.461387	0.000181736	1312	1312	0	0	386613	386472	141	0	REGENIE_BETA=-1.008636;REGENIE_SE=1.369379;MAC=141.000000	BIN	Pass	Yes	Yes	Candidal stomatitis	infectious diseases	0	0	Infectious Diseases	ICD10	Infectious Diseases	Phe10	NA
CBL	Phe10_B370__BIN	UKB_CHIP_genes_phenome	ADD-WGR-FIRTH	0.36071	0.022392	5.81063	0.472103	0.000152091	1312	1312	0	0	386613	386495	118	0	REGENIE_BETA=-1.019681;REGENIE_SE=1.418072;MAC=118.000000	BIN	Pass	Yes	Yes	Candidal stomatitis	infectious diseases	0	0	Infectious Diseases	ICD10	Infectious Diseases	Phe10	NA
TET2	Phe10_B370__BIN	UKB_CHIP_genes_phenome	ADD-WGR-FIRTH	0.867284	0.546974	1.37517	0.544901	0.00585294	1312	1296	16	0	386613	382088	4525	0	REGENIE_BETA=-0.142389;REGENIE_SE=0.235190;MAC=4541.000000	BIN	Pass	Yes	Yes	Candidal stomatitis	infectious diseases	0	0	Infectious Diseases	ICD10	Infectious Diseases	Phe10	NA
CALR	Phe10_B370__BIN	UKB_CHIP_genes_phenome	ADD-WGR-FIRTH	0.365038	0.0103263	12.9042	0.579582	0.000109557	1312	1312	0	0	386613	386528	85	0	REGENIE_BETA=-1.007755;REGENIE_SE=1.819069;MAC=85.000000	BIN	Pass	Yes	Yes	Candidal stomatitis	infectious diseases	0	0	Infectious Diseases	ICD10	Infectious Diseases	Phe10	NA
KRAS	Phe10_B370__BIN	UKB_CHIP_genes_phenome	ADD-WGR-FIRTH	0.365812	0.00229257	58.3703	0.697592	6.44454e-05	1312	1312	0	0	386613	386563	50	0	REGENIE_BETA=-1.005637;REGENIE_SE=2.588030;MAC=50.000000	BIN	Pass	Yes	Yes	Candidal stomatitis	infectious diseases	0	0	Infectious Diseases	ICD10	Infectious Diseases	Phe10	NA
RUNX1	Phe10_B370__BIN	UKB_CHIP_genes_phenome	ADD-WGR-FIRTH	0.364352	0.00218534	60.7468	0.698927	4.76896e-05	1312	1312	0	0	386613	386576	37	0	REGENIE_BETA=-1.009635;REGENIE_SE=2.610430;MAC=37.000000	BIN	Pass	Yes	Yes	Candidal stomatitis	infectious diseases	0	0	Infectious Diseases	ICD10	Infectious Diseases	Phe10	NA
SUZ12	Phe10_B370__BIN	UKB_CHIP_genes_phenome	ADD-WGR-FIRTH	0.365907	0.000759273	176.337	0.749752	4.2534e-05	1312	1312	0	0	386613	386580	33	0	REGENIE_BETA=-1.005376;REGENIE_SE=3.151983;MAC=33.000000	BIN	Pass	Yes	Yes	Candidal stomatitis	infectious diseases	0	0	Infectious Diseases	ICD10	Infectious Diseases	Phe10	NA
PHF6	Phe10_B370__BIN	UKB_CHIP_genes_phenome	ADD-WGR-FIRTH	0.365819	0.00069528	192.474	0.753087	3.86673e-05	1312	1312	0	0	386613	386583	30	0	REGENIE_BETA=-1.005616;REGENIE_SE=3.196783;MAC=30.000000	BIN	Pass	Yes	Yes	Candidal stomatitis	infectious diseases	0	0	Infectious Diseases	ICD10	Infectious Diseases	Phe10	NA
ETNK1	Phe10_B370__BIN	UKB_CHIP_genes_phenome	ADD-WGR-FIRTH	0.365475	0.0001637	815.956	0.798069	1.93336e-05	1312	1312	0	0	386613	386598	15	0	REGENIE_BETA=-1.006556;REGENIE_SE=3.934214;MAC=15.000000	BIN	Pass	Yes	Yes	Candidal stomatitis	infectious diseases	0	0	Infectious Diseases	ICD10	Infectious Diseases	Phe10	NA
BRAF	Phe10_B370__BIN	UKB_CHIP_genes_phenome	ADD-WGR-FIRTH	0.366238	0.000151528	885.182	0.800487	2.32004e-05	1312	1312	0	0	386613	386595	18	0	REGENIE_BETA=-1.004473;REGENIE_SE=3.974698;MAC=18.000000	BIN	Pass	Yes	Yes	Candidal stomatitis	infectious diseases	0	0	Infectious Diseases	ICD10	Infectious Diseases	Phe10	NA
PPM1D	Phe10_B370__BIN	UKB_CHIP_genes_phenome	ADD-WGR-FIRTH	0.956657	0.3142	2.91277	0.937827	0.000934459	1312	1309	3	0	386613	385891	722	0	REGENIE_BETA=-0.044311;REGENIE_SE=0.568079;MAC=725.000000	BIN	Pass	Yes	Yes	Candidal stomatitis	infectious diseases	0	0	Infectious Diseases	ICD10	Infectious Diseases	Phe10	NA
SF3B1	Phe10_B370__BIN	UKB_CHIP_genes_phenome	ADD-WGR-FIRTH	1.04433	0.139581	7.81357	0.966303	0.000297738	1312	1311	1	0	386613	386383	230	0	REGENIE_BETA=0.043377;REGENIE_SE=1.026797;MAC=231.000000	BIN	Pass	Yes	Yes	Candidal stomatitis	infectious diseases	0	0	Infectious Diseases	ICD10	Infectious Diseases	Phe10	NA
PPM1D	Phe10_B373__BIN	UKB_CHIP_genes_phenome	ADD-WGR-FIRTH	2.5163	1.02545	6.17459	0.0439211	0.000695171	2475	2469	6	0	203949	203668	281	0	REGENIE_BETA=0.922789;REGENIE_SE=0.457995;MAC=287.000000	BIN	Pass	Yes	Yes	Candidiasis of vulva and vagina	infectious diseases	0	0	Infectious Diseases	ICD10	Infectious Diseases	Phe10	NA
CALR	Phe10_B373__BIN	UKB_CHIP_genes_phenome	ADD-WGR-FIRTH	8.01105	0.254222	252.444	0.237206	7.50882e-05	2475	2474	1	0	203949	203919	30	0	REGENIE_BETA=2.080822;REGENIE_SE=1.760424;MAC=31.000000	BIN	Pass	Yes	Yes	Candidiasis of vulva and vagina	infectious diseases	0	0	Infectious Diseases	ICD10	Infectious Diseases	Phe10	NA
CBL	Phe10_B373__BIN	UKB_CHIP_genes_phenome	ADD-WGR-FIRTH	0.358922	0.0414441	3.10841	0.35222	0.000167132	2475	2475	0	0	203949	203880	69	0	REGENIE_BETA=-1.024649;REGENIE_SE=1.101429;MAC=69.000000	BIN	Pass	Yes	Yes	Candidiasis of vulva and vagina	infectious diseases	0	0	Infectious Diseases	ICD10	Infectious Diseases	Phe10	NA
JAK2	Phe10_B373__BIN	UKB_CHIP_genes_phenome	ADD-WGR-FIRTH	0.362293	0.0415599	3.15825	0.358089	0.000247064	2475	2475	0	0	203949	203847	102	0	REGENIE_BETA=-1.015301;REGENIE_SE=1.104775;MAC=102.000000	BIN	Pass	Yes	Yes	Candidiasis of vulva and vagina	infectious diseases	0	0	Infectious Diseases	ICD10	Infectious Diseases	Phe10	NA
GNAS	Phe10_B373__BIN	UKB_CHIP_genes_phenome	ADD-WGR-FIRTH	0.36211	0.0364206	3.60026	0.386035	0.000184087	2475	2475	0	0	203949	203873	76	0	REGENIE_BETA=-1.015807;REGENIE_SE=1.171865;MAC=76.000000	BIN	Pass	Yes	Yes	Candidiasis of vulva and vagina	infectious diseases	0	0	Infectious Diseases	ICD10	Infectious Diseases	Phe10	NA
SF3B1	Phe10_B373__BIN	UKB_CHIP_genes_phenome	ADD-WGR-FIRTH	0.362465	0.0313914	4.18525	0.416193	0.000184087	2475	2475	0	0	203949	203873	76	0	REGENIE_BETA=-1.014827;REGENIE_SE=1.248183;MAC=76.000000	BIN	Pass	Yes	Yes	Candidiasis of vulva and vagina	infectious diseases	0	0	Infectious Diseases	ICD10	Infectious Diseases	Phe10	NA
SRSF2	Phe10_B373__BIN	UKB_CHIP_genes_phenome	ADD-WGR-FIRTH	2.89808	0.171973	48.8383	0.46029	0.00016471	2475	2474	1	0	203949	203882	67	0	REGENIE_BETA=1.064049;REGENIE_SE=1.441081;MAC=68.000000	BIN	Pass	Yes	Yes	Candidiasis of vulva and vagina	infectious diseases	0	0	Infectious Diseases	ICD10	Infectious Diseases	Phe10	NA
PHF6	Phe10_B373__BIN	UKB_CHIP_genes_phenome	ADD-WGR-FIRTH	0.354424	0.0086829	14.4671	0.58362	4.60218e-05	2475	2475	0	0	203949	203930	19	0	REGENIE_BETA=-1.037261;REGENIE_SE=1.892453;MAC=19.000000	BIN	Pass	Yes	Yes	Candidiasis of vulva and vagina	infectious diseases	0	0	Infectious Diseases	ICD10	Infectious Diseases	Phe10	NA
IDH2	Phe10_B373__BIN	UKB_CHIP_genes_phenome	ADD-WGR-FIRTH	0.363123	0.00932612	14.1386	0.587686	8.4777e-05	2475	2475	0	0	203949	203914	35	0	REGENIE_BETA=-1.013013;REGENIE_SE=1.868363;MAC=35.000000	BIN	Pass	Yes	Yes	Candidiasis of vulva and vagina	infectious diseases	0	0	Infectious Diseases	ICD10	Infectious Diseases	Phe10	NA
KRAS	Phe10_B373__BIN	UKB_CHIP_genes_phenome	ADD-WGR-FIRTH	0.360728	0.00854935	15.2204	0.593329	6.0555e-05	2475	2475	0	0	203949	203924	25	0	REGENIE_BETA=-1.019632;REGENIE_SE=1.909356;MAC=25.000000	BIN	Pass	Yes	Yes	Candidiasis of vulva and vagina	infectious diseases	0	0	Infectious Diseases	ICD10	Infectious Diseases	Phe10	NA
SUZ12	Phe10_B373__BIN	UKB_CHIP_genes_phenome	ADD-WGR-FIRTH	0.358515	0.00719341	17.8682	0.607006	4.35996e-05	2475	2475	0	0	203949	203931	18	0	REGENIE_BETA=-1.025784;REGENIE_SE=1.994325;MAC=18.000000	BIN	Pass	Yes	Yes	Candidiasis of vulva and vagina	infectious diseases	0	0	Infectious Diseases	ICD10	Infectious Diseases	Phe10	NA
PRPF8	Phe10_B373__BIN	UKB_CHIP_genes_phenome	ADD-WGR-FIRTH	0.362896	0.00659715	19.9621	0.620072	7.02438e-05	2475	2475	0	0	203949	203920	29	0	REGENIE_BETA=-1.013640;REGENIE_SE=2.044669;MAC=29.000000	BIN	Pass	Yes	Yes	Candidiasis of vulva and vagina	infectious diseases	0	0	Infectious Diseases	ICD10	Infectious Diseases	Phe10	NA
MPL	Phe10_B373__BIN	UKB_CHIP_genes_phenome	ADD-WGR-FIRTH	0.361779	0.00352523	37.1278	0.66698	4.11774e-05	2475	2475	0	0	203949	203932	17	0	REGENIE_BETA=-1.016722;REGENIE_SE=2.362843;MAC=17.000000	BIN	Pass	Yes	Yes	Candidiasis of vulva and vagina	infectious diseases	0	0	Infectious Diseases	ICD10	Infectious Diseases	Phe10	NA
NRAS	Phe10_B373__BIN	UKB_CHIP_genes_phenome	ADD-WGR-FIRTH	0.362733	0.00263751	49.886	0.686459	4.11774e-05	2475	2475	0	0	203949	203932	17	0	REGENIE_BETA=-1.014089;REGENIE_SE=2.512204;MAC=17.000000	BIN	Pass	Yes	Yes	Candidiasis of vulva and vagina	infectious diseases	0	0	Infectious Diseases	ICD10	Infectious Diseases	Phe10	NA
RUNX1	Phe10_B373__BIN	UKB_CHIP_genes_phenome	ADD-WGR-FIRTH	0.362649	0.00204417	64.3361	0.701048	3.6333e-05	2475	2475	0	0	203949	203934	15	0	REGENIE_BETA=-1.014321;REGENIE_SE=2.642111;MAC=15.000000	BIN	Pass	Yes	Yes	Candidiasis of vulva and vagina	infectious diseases	0	0	Infectious Diseases	ICD10	Infectious Diseases	Phe10	NA
ASXL1	Phe10_B373__BIN	UKB_CHIP_genes_phenome	ADD-WGR-FIRTH	1.13018	0.538299	2.37286	0.74641	0.0018336	2475	2467	8	0	203949	203200	749	0	REGENIE_BETA=0.122377;REGENIE_SE=0.378435;MAC=757.000000	BIN	Pass	Yes	Yes	Candidiasis of vulva and vagina	infectious diseases	0	0	Infectious Diseases	ICD10	Infectious Diseases	Phe10	NA
BRAF	Phe10_B373__BIN	UKB_CHIP_genes_phenome	ADD-WGR-FIRTH	0.364685	5.61514e-05	2368.51	0.821816	1.93776e-05	2475	2475	0	0	203949	203941	8	0	REGENIE_BETA=-1.008721;REGENIE_SE=4.479030;MAC=8.000000	BIN	Pass	Yes	Yes	Candidiasis of vulva and vagina	infectious diseases	0	0	Infectious Diseases	ICD10	Infectious Diseases	Phe10	NA
ETNK1	Phe10_B373__BIN	UKB_CHIP_genes_phenome	ADD-WGR-FIRTH	0.365913	6.39604e-06	20933.6	0.857248	1.69554e-05	2475	2475	0	0	203949	203942	7	0	REGENIE_BETA=-1.005360;REGENIE_SE=5.589118;MAC=7.000000	BIN	Pass	Yes	Yes	Candidiasis of vulva and vagina	infectious diseases	0	0	Infectious Diseases	ICD10	Infectious Diseases	Phe10	NA
GNB1	Phe10_B373__BIN	UKB_CHIP_genes_phenome	ADD-WGR-FIRTH	1.13671	0.139968	9.23147	0.904555	0.000251909	2475	2474	1	0	203949	203846	103	0	REGENIE_BETA=0.128139;REGENIE_SE=1.068631;MAC=104.000000	BIN	Pass	Yes	Yes	Candidiasis of vulva and vagina	infectious diseases	0	0	Infectious Diseases	ICD10	Infectious Diseases	Phe10	NA
TET2	Phe10_B373__BIN	UKB_CHIP_genes_phenome	ADD-WGR-FIRTH	1.00715	0.657663	1.54236	0.973862	0.00541846	2475	2453	22	0	203949	201734	2215	0	REGENIE_BETA=0.007125;REGENIE_SE=0.217446;MAC=2237.000000	BIN	Pass	Yes	Yes	Candidiasis of vulva and vagina	infectious diseases	0	0	Infectious Diseases	ICD10	Infectious Diseases	Phe10	NA
TP53	Phe10_B373__BIN	UKB_CHIP_genes_phenome	ADD-WGR-FIRTH	0.990718	0.246015	3.98969	0.989532	0.000503817	2475	2473	2	0	203949	203743	206	0	REGENIE_BETA=-0.009325;REGENIE_SE=0.710747;MAC=208.000000	BIN	Pass	Yes	Yes	Candidiasis of vulva and vagina	infectious diseases	0	0	Infectious Diseases	ICD10	Infectious Diseases	Phe10	NA
DNMT3A	Phe10_B373__BIN	UKB_CHIP_genes_phenome	ADD-WGR-FIRTH	1.00088	0.811114	1.23505	0.993423	0.0220008	2475	2382	93	0	203949	194959	8990	0	REGENIE_BETA=0.000884;REGENIE_SE=0.107263;MAC=9083.000000	BIN	Pass	Yes	Yes	Candidiasis of vulva and vagina	infectious diseases	0	0	Infectious Diseases	ICD10	Infectious Diseases	Phe10	NA
GNAS	Phe10_B374__BIN	UKB_CHIP_genes_phenome	ADD-WGR-FIRTH	100.025	0.964099	10377.6	0.0518319	0.000183476	676	675	1	0	383571	383431	140	0	REGENIE_BETA=4.605422;REGENIE_SE=2.368402;MAC=141.000000	BIN	Pass	Yes	Yes	Candidiasis of other urogenital sites	infectious diseases	0	0	Infectious Diseases	ICD10	Infectious Diseases	Phe10	NA
TET2	Phe10_B374__BIN	UKB_CHIP_genes_phenome	ADD-WGR-FIRTH	1.96761	0.877813	4.41039	0.100278	0.00586602	676	666	10	0	383571	379073	4498	0	REGENIE_BETA=0.676821;REGENIE_SE=0.411815;MAC=4508.000000	BIN	Pass	Yes	Yes	Candidiasis of other urogenital sites	infectious diseases	0	0	Infectious Diseases	ICD10	Infectious Diseases	Phe10	NA
ASXL1	Phe10_B374__BIN	UKB_CHIP_genes_phenome	ADD-WGR-FIRTH	0.517996	0.16061	1.67063	0.270904	0.00286014	676	675	1	0	383571	381374	2197	0	REGENIE_BETA=-0.657788;REGENIE_SE=0.597455;MAC=2198.000000	BIN	Pass	Yes	Yes	Candidiasis of other urogenital sites	infectious diseases	0	0	Infectious Diseases	ICD10	Infectious Diseases	Phe10	NA
SRSF2	Phe10_B374__BIN	UKB_CHIP_genes_phenome	ADD-WGR-FIRTH	4.05642	0.193898	84.8617	0.366741	0.000409893	676	675	1	0	383571	383257	314	0	REGENIE_BETA=1.400300;REGENIE_SE=1.551418;MAC=315.000000	BIN	Pass	Yes	Yes	Candidiasis of other urogenital sites	infectious diseases	0	0	Infectious Diseases	ICD10	Infectious Diseases	Phe10	NA
TP53	Phe10_B374__BIN	UKB_CHIP_genes_phenome	ADD-WGR-FIRTH	0.364	0.0332722	3.98219	0.407716	0.000588163	676	676	0	0	383571	383119	452	0	REGENIE_BETA=-1.010601;REGENIE_SE=1.220651;MAC=452.000000	BIN	Pass	Yes	Yes	Candidiasis of other urogenital sites	infectious diseases	0	0	Infectious Diseases	ICD10	Infectious Diseases	Phe10	NA
JAK2	Phe10_B374__BIN	UKB_CHIP_genes_phenome	ADD-WGR-FIRTH	0.366235	0.0135353	9.90947	0.550536	0.000330517	676	676	0	0	383571	383317	254	0	REGENIE_BETA=-1.004481;REGENIE_SE=1.682669;MAC=254.000000	BIN	Pass	Yes	Yes	Candidiasis of other urogenital sites	infectious diseases	0	0	Infectious Diseases	ICD10	Infectious Diseases	Phe10	NA
SF3B1	Phe10_B374__BIN	UKB_CHIP_genes_phenome	ADD-WGR-FIRTH	0.366551	0.00776633	17.3003	0.609808	0.000297985	676	676	0	0	383571	383342	229	0	REGENIE_BETA=-1.003617;REGENIE_SE=1.966536;MAC=229.000000	BIN	Pass	Yes	Yes	Candidiasis of other urogenital sites	infectious diseases	0	0	Infectious Diseases	ICD10	Infectious Diseases	Phe10	NA
GNB1	Phe10_B374__BIN	UKB_CHIP_genes_phenome	ADD-WGR-FIRTH	0.366185	0.00527927	25.3996	0.642318	0.000205597	676	676	0	0	383571	383413	158	0	REGENIE_BETA=-1.004617;REGENIE_SE=2.162974;MAC=158.000000	BIN	Pass	Yes	Yes	Candidiasis of other urogenital sites	infectious diseases	0	0	Infectious Diseases	ICD10	Infectious Diseases	Phe10	NA
CBL	Phe10_B374__BIN	UKB_CHIP_genes_phenome	ADD-WGR-FIRTH	0.366031	0.0037797	35.4469	0.666652	0.000153547	676	676	0	0	383571	383453	118	0	REGENIE_BETA=-1.005038;REGENIE_SE=2.333244;MAC=118.000000	BIN	Pass	Yes	Yes	Candidiasis of other urogenital sites	infectious diseases	0	0	Infectious Diseases	ICD10	Infectious Diseases	Phe10	NA
IDH2	Phe10_B374__BIN	UKB_CHIP_genes_phenome	ADD-WGR-FIRTH	0.365136	0.00169628	78.5981	0.713178	0.000121016	676	676	0	0	383571	383478	93	0	REGENIE_BETA=-1.007486;REGENIE_SE=2.740782;MAC=93.000000	BIN	Pass	Yes	Yes	Candidiasis of other urogenital sites	infectious diseases	0	0	Infectious Diseases	ICD10	Infectious Diseases	Phe10	NA
CALR	Phe10_B374__BIN	UKB_CHIP_genes_phenome	ADD-WGR-FIRTH	0.36601	0.00124403	107.685	0.728922	0.000109305	676	676	0	0	383571	383487	84	0	REGENIE_BETA=-1.005095;REGENIE_SE=2.900209;MAC=84.000000	BIN	Pass	Yes	Yes	Candidiasis of other urogenital sites	infectious diseases	0	0	Infectious Diseases	ICD10	Infectious Diseases	Phe10	NA
KRAS	Phe10_B374__BIN	UKB_CHIP_genes_phenome	ADD-WGR-FIRTH	0.366591	0.000226099	594.379	0.790153	6.37611e-05	676	676	0	0	383571	383522	49	0	REGENIE_BETA=-1.003510;REGENIE_SE=3.771002;MAC=49.000000	BIN	Pass	Yes	Yes	Candidiasis of other urogenital sites	infectious diseases	0	0	Infectious Diseases	ICD10	Infectious Diseases	Phe10	NA
PHF6	Phe10_B374__BIN	UKB_CHIP_genes_phenome	ADD-WGR-FIRTH	0.361876	0.00015722	832.935	0.796912	3.90374e-05	676	676	0	0	383571	383541	30	0	REGENIE_BETA=-1.016455;REGENIE_SE=3.949772;MAC=30.000000	BIN	Pass	Yes	Yes	Candidiasis of other urogenital sites	infectious diseases	0	0	Infectious Diseases	ICD10	Infectious Diseases	Phe10	NA
PRPF8	Phe10_B374__BIN	UKB_CHIP_genes_phenome	ADD-WGR-FIRTH	0.367105	7.98322e-05	1688.11	0.815845	7.4171e-05	676	676	0	0	383571	383514	57	0	REGENIE_BETA=-1.002108;REGENIE_SE=4.302873;MAC=57.000000	BIN	Pass	Yes	Yes	Candidiasis of other urogenital sites	infectious diseases	0	0	Infectious Diseases	ICD10	Infectious Diseases	Phe10	NA
RUNX1	Phe10_B374__BIN	UKB_CHIP_genes_phenome	ADD-WGR-FIRTH	0.366806	5.38833e-05	2497.01	0.823752	4.81461e-05	676	676	0	0	383571	383534	37	0	REGENIE_BETA=-1.002921;REGENIE_SE=4.503026;MAC=37.000000	BIN	Pass	Yes	Yes	Candidiasis of other urogenital sites	infectious diseases	0	0	Infectious Diseases	ICD10	Infectious Diseases	Phe10	NA
DNMT3A	Phe10_B374__BIN	UKB_CHIP_genes_phenome	ADD-WGR-FIRTH	0.954686	0.627964	1.4514	0.828231	0.0204738	676	654	22	0	383571	367859	15712	0	REGENIE_BETA=-0.046373;REGENIE_SE=0.213728;MAC=15734.000000	BIN	Pass	Yes	Yes	Candidiasis of other urogenital sites	infectious diseases	0	0	Infectious Diseases	ICD10	Infectious Diseases	Phe10	NA
MPL	Phe10_B374__BIN	UKB_CHIP_genes_phenome	ADD-WGR-FIRTH	0.36592	1.56096e-05	8577.87	0.844748	4.16399e-05	676	676	0	0	383571	383539	32	0	REGENIE_BETA=-1.005340;REGENIE_SE=5.133911;MAC=32.000000	BIN	Pass	Yes	Yes	Candidiasis of other urogenital sites	infectious diseases	0	0	Infectious Diseases	ICD10	Infectious Diseases	Phe10	NA
SUZ12	Phe10_B374__BIN	UKB_CHIP_genes_phenome	ADD-WGR-FIRTH	0.367018	1.1089e-05	12147.4	0.850274	4.03386e-05	676	676	0	0	383571	383540	31	0	REGENIE_BETA=-1.002344;REGENIE_SE=5.309902;MAC=31.000000	BIN	Pass	Yes	Yes	Candidiasis of other urogenital sites	infectious diseases	0	0	Infectious Diseases	ICD10	Infectious Diseases	Phe10	NA
NRAS	Phe10_B374__BIN	UKB_CHIP_genes_phenome	ADD-WGR-FIRTH	0.366447	4.01727e-06	33426.6	0.863217	3.25312e-05	676	676	0	0	383571	383546	25	0	REGENIE_BETA=-1.003901;REGENIE_SE=5.827152;MAC=25.000000	BIN	Pass	Yes	Yes	Candidiasis of other urogenital sites	infectious diseases	0	0	Infectious Diseases	ICD10	Infectious Diseases	Phe10	NA
ETNK1	Phe10_B374__BIN	UKB_CHIP_genes_phenome	ADD-WGR-FIRTH	0.366888	3.33078e-07	404130	0.887664	1.95187e-05	676	676	0	0	383571	383556	15	0	REGENIE_BETA=-1.002698;REGENIE_SE=7.098187;MAC=15.000000	BIN	Pass	Yes	Yes	Candidiasis of other urogenital sites	infectious diseases	0	0	Infectious Diseases	ICD10	Infectious Diseases	Phe10	NA
BRAF	Phe10_B374__BIN	UKB_CHIP_genes_phenome	ADD-WGR-FIRTH	0.367345	3.15095e-08	4282590	0.903985	2.34224e-05	676	676	0	0	383571	383553	18	0	REGENIE_BETA=-1.001455;REGENIE_SE=8.301950;MAC=18.000000	BIN	Pass	Yes	Yes	Candidiasis of other urogenital sites	infectious diseases	0	0	Infectious Diseases	ICD10	Infectious Diseases	Phe10	NA
PPM1D	Phe10_B374__BIN	UKB_CHIP_genes_phenome	ADD-WGR-FIRTH	1.12756	0.140832	9.02767	0.909941	0.000931692	676	675	1	0	383571	382856	715	0	REGENIE_BETA=0.120055;REGENIE_SE=1.061366;MAC=716.000000	BIN	Pass	Yes	Yes	Candidiasis of other urogenital sites	infectious diseases	0	0	Infectious Diseases	ICD10	Infectious Diseases	Phe10	NA
ASXL1	Phe10_B3749__BIN	UKB_CHIP_genes_phenome	ADD-WGR-FIRTH	0.356887	0.0804316	1.58356	0.175321	0.00286604	512	512	0	0	384165	381960	2205	0	REGENIE_BETA=-1.030335;REGENIE_SE=0.760225;MAC=2205.000000	BIN	Pass	Yes	Yes	Other urogenital candidiasis	infectious diseases	0	0	Infectious Diseases	ICD10	Infectious Diseases	Phe10	NA
TET2	Phe10_B3749__BIN	UKB_CHIP_genes_phenome	ADD-WGR-FIRTH	1.6219	0.608252	4.32481	0.33383	0.00586206	512	506	6	0	384165	379661	4504	0	REGENIE_BETA=0.483601;REGENIE_SE=0.500400;MAC=4510.000000	BIN	Pass	Yes	Yes	Other urogenital candidiasis	infectious diseases	0	0	Infectious Diseases	ICD10	Infectious Diseases	Phe10	NA
TP53	Phe10_B3749__BIN	UKB_CHIP_genes_phenome	ADD-WGR-FIRTH	0.353324	0.020658	6.04307	0.472653	0.000588806	512	512	0	0	384165	383712	453	0	REGENIE_BETA=-1.040369;REGENIE_SE=1.448640;MAC=453.000000	BIN	Pass	Yes	Yes	Other urogenital candidiasis	infectious diseases	0	0	Infectious Diseases	ICD10	Infectious Diseases	Phe10	NA
PPM1D	Phe10_B3749__BIN	UKB_CHIP_genes_phenome	ADD-WGR-FIRTH	2.73261	0.169713	43.9988	0.478318	0.000931951	512	511	1	0	384165	383449	716	0	REGENIE_BETA=1.005258;REGENIE_SE=1.417834;MAC=717.000000	BIN	Pass	Yes	Yes	Other urogenital candidiasis	infectious diseases	0	0	Infectious Diseases	ICD10	Infectious Diseases	Phe10	NA
JAK2	Phe10_B3749__BIN	UKB_CHIP_genes_phenome	ADD-WGR-FIRTH	0.366337	0.00509928	26.318	0.645189	0.000330147	512	512	0	0	384165	383911	254	0	REGENIE_BETA=-1.004201;REGENIE_SE=2.180884;MAC=254.000000	BIN	Pass	Yes	Yes	Other urogenital candidiasis	infectious diseases	0	0	Infectious Diseases	ICD10	Infectious Diseases	Phe10	NA
SRSF2	Phe10_B3749__BIN	UKB_CHIP_genes_phenome	ADD-WGR-FIRTH	0.365177	0.00493388	27.0283	0.646441	0.000409434	512	512	0	0	384165	383850	315	0	REGENIE_BETA=-1.007373;REGENIE_SE=2.196090;MAC=315.000000	BIN	Pass	Yes	Yes	Other urogenital candidiasis	infectious diseases	0	0	Infectious Diseases	ICD10	Infectious Diseases	Phe10	NA
GNB1	Phe10_B3749__BIN	UKB_CHIP_genes_phenome	ADD-WGR-FIRTH	0.364929	0.00287987	46.2428	0.683239	0.000205367	512	512	0	0	384165	384007	158	0	REGENIE_BETA=-1.008052;REGENIE_SE=2.470432;MAC=158.000000	BIN	Pass	Yes	Yes	Other urogenital candidiasis	infectious diseases	0	0	Infectious Diseases	ICD10	Infectious Diseases	Phe10	NA
SF3B1	Phe10_B3749__BIN	UKB_CHIP_genes_phenome	ADD-WGR-FIRTH	0.366836	0.00177202	75.9407	0.712445	0.000298952	512	512	0	0	384165	383935	230	0	REGENIE_BETA=-1.002840;REGENIE_SE=2.720863;MAC=230.000000	BIN	Pass	Yes	Yes	Other urogenital candidiasis	infectious diseases	0	0	Infectious Diseases	ICD10	Infectious Diseases	Phe10	NA
CBL	Phe10_B3749__BIN	UKB_CHIP_genes_phenome	ADD-WGR-FIRTH	0.365983	0.00174321	76.8372	0.712531	0.000153375	512	512	0	0	384165	384047	118	0	REGENIE_BETA=-1.005169;REGENIE_SE=2.728039;MAC=118.000000	BIN	Pass	Yes	Yes	Other urogenital candidiasis	infectious diseases	0	0	Infectious Diseases	ICD10	Infectious Diseases	Phe10	NA
GNAS	Phe10_B3749__BIN	UKB_CHIP_genes_phenome	ADD-WGR-FIRTH	0.36673	0.00106468	126.321	0.736458	0.000183271	512	512	0	0	384165	384024	141	0	REGENIE_BETA=-1.003129;REGENIE_SE=2.980644;MAC=141.000000	BIN	Pass	Yes	Yes	Other urogenital candidiasis	infectious diseases	0	0	Infectious Diseases	ICD10	Infectious Diseases	Phe10	NA
PHF6	Phe10_B3749__BIN	UKB_CHIP_genes_phenome	ADD-WGR-FIRTH	0.356174	0.000744179	170.47	0.742999	3.89938e-05	512	512	0	0	384165	384135	30	0	REGENIE_BETA=-1.032336;REGENIE_SE=3.148473;MAC=30.000000	BIN	Pass	Yes	Yes	Other urogenital candidiasis	infectious diseases	0	0	Infectious Diseases	ICD10	Infectious Diseases	Phe10	NA
CALR	Phe10_B3749__BIN	UKB_CHIP_genes_phenome	ADD-WGR-FIRTH	0.364787	0.000344952	385.762	0.776539	0.000110482	512	512	0	0	384165	384080	85	0	REGENIE_BETA=-1.008443;REGENIE_SE=3.552955;MAC=85.000000	BIN	Pass	Yes	Yes	Other urogenital candidiasis	infectious diseases	0	0	Infectious Diseases	ICD10	Infectious Diseases	Phe10	NA
IDH2	Phe10_B3749__BIN	UKB_CHIP_genes_phenome	ADD-WGR-FIRTH	0.366781	0.000265759	506.206	0.785699	0.000120881	512	512	0	0	384165	384072	93	0	REGENIE_BETA=-1.002989;REGENIE_SE=3.688809;MAC=93.000000	BIN	Pass	Yes	Yes	Other urogenital candidiasis	infectious diseases	0	0	Infectious Diseases	ICD10	Infectious Diseases	Phe10	NA
PRPF8	Phe10_B3749__BIN	UKB_CHIP_genes_phenome	ADD-WGR-FIRTH	0.366785	4.0737e-05	3302.44	0.82907	7.40881e-05	512	512	0	0	384165	384108	57	0	REGENIE_BETA=-1.002979;REGENIE_SE=4.645695;MAC=57.000000	BIN	Pass	Yes	Yes	Other urogenital candidiasis	infectious diseases	0	0	Infectious Diseases	ICD10	Infectious Diseases	Phe10	NA
KRAS	Phe10_B3749__BIN	UKB_CHIP_genes_phenome	ADD-WGR-FIRTH	0.367043	4.07575e-05	3305.41	0.829192	6.36898e-05	512	512	0	0	384165	384116	49	0	REGENIE_BETA=-1.002277;REGENIE_SE=4.645796;MAC=49.000000	BIN	Pass	Yes	Yes	Other urogenital candidiasis	infectious diseases	0	0	Infectious Diseases	ICD10	Infectious Diseases	Phe10	NA
RUNX1	Phe10_B3749__BIN	UKB_CHIP_genes_phenome	ADD-WGR-FIRTH	0.363899	2.7831e-05	4758.1	0.834425	4.80923e-05	512	512	0	0	384165	384128	37	0	REGENIE_BETA=-1.010879;REGENIE_SE=4.836049;MAC=37.000000	BIN	Pass	Yes	Yes	Other urogenital candidiasis	infectious diseases	0	0	Infectious Diseases	ICD10	Infectious Diseases	Phe10	NA
MPL	Phe10_B3749__BIN	UKB_CHIP_genes_phenome	ADD-WGR-FIRTH	0.367004	9.25512e-07	145532	0.878864	4.15933e-05	512	512	0	0	384165	384133	32	0	REGENIE_BETA=-1.002383;REGENIE_SE=6.576924;MAC=32.000000	BIN	Pass	Yes	Yes	Other urogenital candidiasis	infectious diseases	0	0	Infectious Diseases	ICD10	Infectious Diseases	Phe10	NA
SUZ12	Phe10_B3749__BIN	UKB_CHIP_genes_phenome	ADD-WGR-FIRTH	0.36726	5.08194e-07	265411	0.884295	4.02935e-05	512	512	0	0	384165	384134	31	0	REGENIE_BETA=-1.001684;REGENIE_SE=6.883146;MAC=31.000000	BIN	Pass	Yes	Yes	Other urogenital candidiasis	infectious diseases	0	0	Infectious Diseases	ICD10	Infectious Diseases	Phe10	NA
BRAF	Phe10_B3749__BIN	UKB_CHIP_genes_phenome	ADD-WGR-FIRTH	0.366244	1.43984e-07	931594	0.893815	2.33963e-05	512	512	0	0	384165	384147	18	0	REGENIE_BETA=-1.004455;REGENIE_SE=7.525193;MAC=18.000000	BIN	Pass	Yes	Yes	Other urogenital candidiasis	infectious diseases	0	0	Infectious Diseases	ICD10	Infectious Diseases	Phe10	NA
NRAS	Phe10_B3749__BIN	UKB_CHIP_genes_phenome	ADD-WGR-FIRTH	0.367397	3.50799e-08	3847820	0.903365	3.24948e-05	512	512	0	0	384165	384140	25	0	REGENIE_BETA=-1.001311;REGENIE_SE=8.247257;MAC=25.000000	BIN	Pass	Yes	Yes	Other urogenital candidiasis	infectious diseases	0	0	Infectious Diseases	ICD10	Infectious Diseases	Phe10	NA
ETNK1	Phe10_B3749__BIN	UKB_CHIP_genes_phenome	ADD-WGR-FIRTH	0.367369	1.72285e-09	78335600	0.918486	1.94969e-05	512	512	0	0	384165	384150	15	0	REGENIE_BETA=-1.001388;REGENIE_SE=9.784823;MAC=15.000000	BIN	Pass	Yes	Yes	Other urogenital candidiasis	infectious diseases	0	0	Infectious Diseases	ICD10	Infectious Diseases	Phe10	NA
DNMT3A	Phe10_B3749__BIN	UKB_CHIP_genes_phenome	ADD-WGR-FIRTH	1.00359	0.615854	1.63545	0.988519	0.0204665	512	495	17	0	384165	368436	15729	0	REGENIE_BETA=0.003585;REGENIE_SE=0.249153;MAC=15746.000000	BIN	Pass	Yes	Yes	Other urogenital candidiasis	infectious diseases	0	0	Infectious Diseases	ICD10	Infectious Diseases	Phe10	NA
GNB1	Phe10_B378__BIN	UKB_CHIP_genes_phenome	ADD-WGR-FIRTH	5.20547	1.0663	25.4122	0.0414183	0.000203687	1130	1128	2	0	386720	386564	156	0	REGENIE_BETA=1.649711;REGENIE_SE=0.808952;MAC=158.000000	BIN	Pass	Yes	Yes	Candidiasis of other sites	infectious diseases	0	0	Infectious Diseases	ICD10	Infectious Diseases	Phe10	NA
SRSF2	Phe10_B378__BIN	UKB_CHIP_genes_phenome	ADD-WGR-FIRTH	3.5351	0.641513	19.4804	0.147016	0.000407374	1130	1127	3	0	386720	386407	313	0	REGENIE_BETA=1.262742;REGENIE_SE=0.870765;MAC=316.000000	BIN	Pass	Yes	Yes	Candidiasis of other sites	infectious diseases	0	0	Infectious Diseases	ICD10	Infectious Diseases	Phe10	NA
CALR	Phe10_B378__BIN	UKB_CHIP_genes_phenome	ADD-WGR-FIRTH	16.6991	0.361993	770.345	0.149819	0.000109578	1130	1129	1	0	386720	386636	84	0	REGENIE_BETA=2.815353;REGENIE_SE=1.954875;MAC=85.000000	BIN	Pass	Yes	Yes	Candidiasis of other sites	infectious diseases	0	0	Infectious Diseases	ICD10	Infectious Diseases	Phe10	NA
ASXL1	Phe10_B378__BIN	UKB_CHIP_genes_phenome	ADD-WGR-FIRTH	1.60346	0.803373	3.20035	0.180552	0.00284904	1130	1118	12	0	386720	384522	2198	0	REGENIE_BETA=0.472162;REGENIE_SE=0.352608;MAC=2210.000000	BIN	Pass	Yes	Yes	Candidiasis of other sites	infectious diseases	0	0	Infectious Diseases	ICD10	Infectious Diseases	Phe10	NA
DNMT3A	Phe10_B378__BIN	UKB_CHIP_genes_phenome	ADD-WGR-FIRTH	1.20974	0.915379	1.59877	0.18075	0.0204383	1130	1068	62	0	386720	370928	15792	0	REGENIE_BETA=0.190409;REGENIE_SE=0.142261;MAC=15854.000000	BIN	Pass	Yes	Yes	Candidiasis of other sites	infectious diseases	0	0	Infectious Diseases	ICD10	Infectious Diseases	Phe10	NA
SF3B1	Phe10_B378__BIN	UKB_CHIP_genes_phenome	ADD-WGR-FIRTH	3.31991	0.422977	26.0577	0.253679	0.000296506	1130	1128	2	0	386720	386492	228	0	REGENIE_BETA=1.199938;REGENIE_SE=1.051231;MAC=230.000000	BIN	Pass	Yes	Yes	Candidiasis of other sites	infectious diseases	0	0	Infectious Diseases	ICD10	Infectious Diseases	Phe10	NA
JAK2	Phe10_B378__BIN	UKB_CHIP_genes_phenome	ADD-WGR-FIRTH	0.364369	0.0495017	2.68203	0.321549	0.000328735	1130	1130	0	0	386720	386465	255	0	REGENIE_BETA=-1.009587;REGENIE_SE=1.018469;MAC=255.000000	BIN	Pass	Yes	Yes	Candidiasis of other sites	infectious diseases	0	0	Infectious Diseases	ICD10	Infectious Diseases	Phe10	NA
TET2	Phe10_B378__BIN	UKB_CHIP_genes_phenome	ADD-WGR-FIRTH	0.81754	0.498785	1.34	0.424242	0.00585407	1130	1117	13	0	386720	382192	4528	0	REGENIE_BETA=-0.201456;REGENIE_SE=0.252108;MAC=4541.000000	BIN	Pass	Yes	Yes	Candidiasis of other sites	infectious diseases	0	0	Infectious Diseases	ICD10	Infectious Diseases	Phe10	NA
GNAS	Phe10_B378__BIN	UKB_CHIP_genes_phenome	ADD-WGR-FIRTH	0.364304	0.0268574	4.94155	0.44784	0.000181771	1130	1130	0	0	386720	386579	141	0	REGENIE_BETA=-1.009767;REGENIE_SE=1.330354;MAC=141.000000	BIN	Pass	Yes	Yes	Candidiasis of other sites	infectious diseases	0	0	Infectious Diseases	ICD10	Infectious Diseases	Phe10	NA
CBL	Phe10_B378__BIN	UKB_CHIP_genes_phenome	ADD-WGR-FIRTH	0.361827	0.0186557	7.01762	0.501586	0.000152121	1130	1130	0	0	386720	386602	118	0	REGENIE_BETA=-1.016590;REGENIE_SE=1.512790;MAC=118.000000	BIN	Pass	Yes	Yes	Candidiasis of other sites	infectious diseases	0	0	Infectious Diseases	ICD10	Infectious Diseases	Phe10	NA
IDH2	Phe10_B378__BIN	UKB_CHIP_genes_phenome	ADD-WGR-FIRTH	0.365014	0.0117771	11.3131	0.56512	0.000119892	1130	1130	0	0	386720	386627	93	0	REGENIE_BETA=-1.007820;REGENIE_SE=1.751961;MAC=93.000000	BIN	Pass	Yes	Yes	Candidiasis of other sites	infectious diseases	0	0	Infectious Diseases	ICD10	Infectious Diseases	Phe10	NA
PPM1D	Phe10_B378__BIN	UKB_CHIP_genes_phenome	ADD-WGR-FIRTH	0.726001	0.228864	2.30301	0.586691	0.00093464	1130	1128	2	0	386720	385997	723	0	REGENIE_BETA=-0.320203;REGENIE_SE=0.589002;MAC=725.000000	BIN	Pass	Yes	Yes	Candidiasis of other sites	infectious diseases	0	0	Infectious Diseases	ICD10	Infectious Diseases	Phe10	NA
PRPF8	Phe10_B378__BIN	UKB_CHIP_genes_phenome	ADD-WGR-FIRTH	0.36523	0.00517529	25.775	0.642807	7.47712e-05	1130	1130	0	0	386720	386662	58	0	REGENIE_BETA=-1.007227;REGENIE_SE=2.171791;MAC=58.000000	BIN	Pass	Yes	Yes	Candidiasis of other sites	infectious diseases	0	0	Infectious Diseases	ICD10	Infectious Diseases	Phe10	NA
KRAS	Phe10_B378__BIN	UKB_CHIP_genes_phenome	ADD-WGR-FIRTH	0.363915	0.00442652	29.9184	0.653199	6.44579e-05	1130	1130	0	0	386720	386670	50	0	REGENIE_BETA=-1.010834;REGENIE_SE=2.249688;MAC=50.000000	BIN	Pass	Yes	Yes	Candidiasis of other sites	infectious diseases	0	0	Infectious Diseases	ICD10	Infectious Diseases	Phe10	NA
RUNX1	Phe10_B378__BIN	UKB_CHIP_genes_phenome	ADD-WGR-FIRTH	0.365427	0.00152545	87.5392	0.718749	4.76989e-05	1130	1130	0	0	386720	386683	37	0	REGENIE_BETA=-1.006689;REGENIE_SE=2.795345;MAC=37.000000	BIN	Pass	Yes	Yes	Candidiasis of other sites	infectious diseases	0	0	Infectious Diseases	ICD10	Infectious Diseases	Phe10	NA
MPL	Phe10_B378__BIN	UKB_CHIP_genes_phenome	ADD-WGR-FIRTH	0.364114	0.00129646	102.262	0.725422	4.12531e-05	1130	1130	0	0	386720	386688	32	0	REGENIE_BETA=-1.010288;REGENIE_SE=2.876496;MAC=32.000000	BIN	Pass	Yes	Yes	Candidiasis of other sites	infectious diseases	0	0	Infectious Diseases	ICD10	Infectious Diseases	Phe10	NA
PHF6	Phe10_B378__BIN	UKB_CHIP_genes_phenome	ADD-WGR-FIRTH	0.365337	0.000744823	179.198	0.750067	3.86747e-05	1130	1130	0	0	386720	386690	30	0	REGENIE_BETA=-1.006935;REGENIE_SE=3.160991;MAC=30.000000	BIN	Pass	Yes	Yes	Candidiasis of other sites	infectious diseases	0	0	Infectious Diseases	ICD10	Infectious Diseases	Phe10	NA
NRAS	Phe10_B378__BIN	UKB_CHIP_genes_phenome	ADD-WGR-FIRTH	0.365771	0.000342237	390.922	0.77745	3.2229e-05	1130	1130	0	0	386720	386695	25	0	REGENIE_BETA=-1.005749;REGENIE_SE=3.558360;MAC=25.000000	BIN	Pass	Yes	Yes	Candidiasis of other sites	infectious diseases	0	0	Infectious Diseases	ICD10	Infectious Diseases	Phe10	NA
BRAF	Phe10_B378__BIN	UKB_CHIP_genes_phenome	ADD-WGR-FIRTH	0.3656	0.000246581	542.066	0.787085	2.32048e-05	1130	1130	0	0	386720	386702	18	0	REGENIE_BETA=-1.006216;REGENIE_SE=3.725377;MAC=18.000000	BIN	Pass	Yes	Yes	Candidiasis of other sites	infectious diseases	0	0	Infectious Diseases	ICD10	Infectious Diseases	Phe10	NA
SUZ12	Phe10_B378__BIN	UKB_CHIP_genes_phenome	ADD-WGR-FIRTH	0.365513	0.000218852	610.456	0.790372	4.25422e-05	1130	1130	0	0	386720	386687	33	0	REGENIE_BETA=-1.006453;REGENIE_SE=3.786120;MAC=33.000000	BIN	Pass	Yes	Yes	Candidiasis of other sites	infectious diseases	0	0	Infectious Diseases	ICD10	Infectious Diseases	Phe10	NA
TP53	Phe10_B378__BIN	UKB_CHIP_genes_phenome	ADD-WGR-FIRTH	1.21815	0.264774	5.6044	0.799944	0.000586567	1130	1128	2	0	386720	386267	453	0	REGENIE_BETA=0.197336;REGENIE_SE=0.778696;MAC=455.000000	BIN	Pass	Yes	Yes	Candidiasis of other sites	infectious diseases	0	0	Infectious Diseases	ICD10	Infectious Diseases	Phe10	NA
ETNK1	Phe10_B378__BIN	UKB_CHIP_genes_phenome	ADD-WGR-FIRTH	0.366289	1.40393e-05	9556.57	0.846514	1.93374e-05	1130	1130	0	0	386720	386705	15	0	REGENIE_BETA=-1.004332;REGENIE_SE=5.188522;MAC=15.000000	BIN	Pass	Yes	Yes	Candidiasis of other sites	infectious diseases	0	0	Infectious Diseases	ICD10	Infectious Diseases	Phe10	NA
ASXL1	Phe10_B95__BIN	UKB_CHIP_genes_phenome	ADD-WGR-FIRTH	2.08382	1.60344	2.70813	3.98979e-08	0.0028456	5108	5035	73	0	382684	380550	2134	0	REGENIE_BETA=0.734205;REGENIE_SE=0.133703;MAC=2207.000000	BIN	Pass	Yes	Yes	Streptococcus, Staphylococcus, and Enterococcus as the cause of diseases classified elsewhere	infectious diseases	0	0	Infectious Diseases	ICD10	Infectious Diseases	Phe10	NA
SRSF2	Phe10_B95__BIN	UKB_CHIP_genes_phenome	ADD-WGR-FIRTH	3.26656	1.842	5.79286	5.12596e-05	0.000407435	5108	5091	17	0	382684	382385	299	0	REGENIE_BETA=1.183738;REGENIE_SE=0.292295;MAC=316.000000	BIN	Pass	Yes	Yes	Streptococcus, Staphylococcus, and Enterococcus as the cause of diseases classified elsewhere	infectious diseases	0	0	Infectious Diseases	ICD10	Infectious Diseases	Phe10	NA
IDH2	Phe10_B95__BIN	UKB_CHIP_genes_phenome	ADD-WGR-FIRTH	6.03194	2.46693	14.7489	8.16902e-05	0.00011991	5108	5100	8	0	382684	382599	85	0	REGENIE_BETA=1.797069;REGENIE_SE=0.456180;MAC=93.000000	BIN	Pass	Yes	Yes	Streptococcus, Staphylococcus, and Enterococcus as the cause of diseases classified elsewhere	infectious diseases	0	0	Infectious Diseases	ICD10	Infectious Diseases	Phe10	NA
TET2	Phe10_B95__BIN	UKB_CHIP_genes_phenome	ADD-WGR-FIRTH	1.46362	1.17833	1.81798	0.000574444	0.00585494	5108	5012	96	0	382684	378239	4445	0	REGENIE_BETA=0.380913;REGENIE_SE=0.110621;MAC=4541.000000	BIN	Pass	Yes	Yes	Streptococcus, Staphylococcus, and Enterococcus as the cause of diseases classified elsewhere	infectious diseases	0	0	Infectious Diseases	ICD10	Infectious Diseases	Phe10	NA
PPM1D	Phe10_B95__BIN	UKB_CHIP_genes_phenome	ADD-WGR-FIRTH	1.68364	1.03098	2.74945	0.0373507	0.00093349	5108	5089	19	0	382684	381979	705	0	REGENIE_BETA=0.520958;REGENIE_SE=0.250231;MAC=724.000000	BIN	Pass	Yes	Yes	Streptococcus, Staphylococcus, and Enterococcus as the cause of diseases classified elsewhere	infectious diseases	0	0	Infectious Diseases	ICD10	Infectious Diseases	Phe10	NA
ETNK1	Phe10_B95__BIN	UKB_CHIP_genes_phenome	ADD-WGR-FIRTH	52.8869	0.663703	4214.26	0.0756584	1.93403e-05	5108	5107	1	0	382684	382670	14	0	REGENIE_BETA=3.968155;REGENIE_SE=2.233753;MAC=15.000000	BIN	Pass	Yes	Yes	Streptococcus, Staphylococcus, and Enterococcus as the cause of diseases classified elsewhere	infectious diseases	0	0	Infectious Diseases	ICD10	Infectious Diseases	Phe10	NA
SF3B1	Phe10_B95__BIN	UKB_CHIP_genes_phenome	ADD-WGR-FIRTH	2.33788	0.90358	6.04894	0.0799593	0.00029784	5108	5100	8	0	382684	382461	223	0	REGENIE_BETA=0.849246;REGENIE_SE=0.485028;MAC=231.000000	BIN	Pass	Yes	Yes	Streptococcus, Staphylococcus, and Enterococcus as the cause of diseases classified elsewhere	infectious diseases	0	0	Infectious Diseases	ICD10	Infectious Diseases	Phe10	NA
KRAS	Phe10_B95__BIN	UKB_CHIP_genes_phenome	ADD-WGR-FIRTH	7.23699	0.655985	79.8402	0.106145	6.44675e-05	5108	5106	2	0	382684	382636	48	0	REGENIE_BETA=1.979205;REGENIE_SE=1.224932;MAC=50.000000	BIN	Pass	Yes	Yes	Streptococcus, Staphylococcus, and Enterococcus as the cause of diseases classified elsewhere	infectious diseases	0	0	Infectious Diseases	ICD10	Infectious Diseases	Phe10	NA
DNMT3A	Phe10_B95__BIN	UKB_CHIP_genes_phenome	ADD-WGR-FIRTH	1.11197	0.970334	1.27428	0.126822	0.0204452	5108	4863	245	0	382684	367072	15612	0	REGENIE_BETA=0.106133;REGENIE_SE=0.069515;MAC=15857.000000	BIN	Pass	Yes	Yes	Streptococcus, Staphylococcus, and Enterococcus as the cause of diseases classified elsewhere	infectious diseases	0	0	Infectious Diseases	ICD10	Infectious Diseases	Phe10	NA
TP53	Phe10_B95__BIN	UKB_CHIP_genes_phenome	ADD-WGR-FIRTH	1.6709	0.774736	3.60369	0.190499	0.000586655	5108	5098	10	0	382684	382239	445	0	REGENIE_BETA=0.513363;REGENIE_SE=0.392148;MAC=455.000000	BIN	Pass	Yes	Yes	Streptococcus, Staphylococcus, and Enterococcus as the cause of diseases classified elsewhere	infectious diseases	0	0	Infectious Diseases	ICD10	Infectious Diseases	Phe10	NA
PHF6	Phe10_B95__BIN	UKB_CHIP_genes_phenome	ADD-WGR-FIRTH	6.25991	0.228727	171.324	0.277359	3.86805e-05	5108	5107	1	0	382684	382655	29	0	REGENIE_BETA=1.834166;REGENIE_SE=1.688496;MAC=30.000000	BIN	Pass	Yes	Yes	Streptococcus, Staphylococcus, and Enterococcus as the cause of diseases classified elsewhere	infectious diseases	0	0	Infectious Diseases	ICD10	Infectious Diseases	Phe10	NA
PRPF8	Phe10_B95__BIN	UKB_CHIP_genes_phenome	ADD-WGR-FIRTH	0.358682	0.0465769	2.76216	0.324895	7.47824e-05	5108	5108	0	0	382684	382626	58	0	REGENIE_BETA=-1.025318;REGENIE_SE=1.041515;MAC=58.000000	BIN	Pass	Yes	Yes	Streptococcus, Staphylococcus, and Enterococcus as the cause of diseases classified elsewhere	infectious diseases	0	0	Infectious Diseases	ICD10	Infectious Diseases	Phe10	NA
JAK2	Phe10_B95__BIN	UKB_CHIP_genes_phenome	ADD-WGR-FIRTH	0.607817	0.22245	1.66078	0.331642	0.000326206	5108	5106	2	0	382684	382433	251	0	REGENIE_BETA=-0.497882;REGENIE_SE=0.512851;MAC=253.000000	BIN	Pass	Yes	Yes	Streptococcus, Staphylococcus, and Enterococcus as the cause of diseases classified elsewhere	infectious diseases	0	0	Infectious Diseases	ICD10	Infectious Diseases	Phe10	NA
GNB1	Phe10_B95__BIN	UKB_CHIP_genes_phenome	ADD-WGR-FIRTH	0.563282	0.150794	2.1041	0.393309	0.000203717	5108	5107	1	0	382684	382527	157	0	REGENIE_BETA=-0.573975;REGENIE_SE=0.672391;MAC=158.000000	BIN	Pass	Yes	Yes	Streptococcus, Staphylococcus, and Enterococcus as the cause of diseases classified elsewhere	infectious diseases	0	0	Infectious Diseases	ICD10	Infectious Diseases	Phe10	NA
MPL	Phe10_B95__BIN	UKB_CHIP_genes_phenome	ADD-WGR-FIRTH	3.11763	0.174156	55.81	0.439807	4.12592e-05	5108	5107	1	0	382684	382653	31	0	REGENIE_BETA=1.137074;REGENIE_SE=1.471904;MAC=32.000000	BIN	Pass	Yes	Yes	Streptococcus, Staphylococcus, and Enterococcus as the cause of diseases classified elsewhere	infectious diseases	0	0	Infectious Diseases	ICD10	Infectious Diseases	Phe10	NA
RUNX1	Phe10_B95__BIN	UKB_CHIP_genes_phenome	ADD-WGR-FIRTH	3.03135	0.17364	52.9201	0.447216	4.7706e-05	5108	5107	1	0	382684	382648	36	0	REGENIE_BETA=1.109007;REGENIE_SE=1.459097;MAC=37.000000	BIN	Pass	Yes	Yes	Streptococcus, Staphylococcus, and Enterococcus as the cause of diseases classified elsewhere	infectious diseases	0	0	Infectious Diseases	ICD10	Infectious Diseases	Phe10	NA
SUZ12	Phe10_B95__BIN	UKB_CHIP_genes_phenome	ADD-WGR-FIRTH	0.361066	0.0167779	7.77027	0.515323	4.25486e-05	5108	5108	0	0	382684	382651	33	0	REGENIE_BETA=-1.018693;REGENIE_SE=1.565844;MAC=33.000000	BIN	Pass	Yes	Yes	Streptococcus, Staphylococcus, and Enterococcus as the cause of diseases classified elsewhere	infectious diseases	0	0	Infectious Diseases	ICD10	Infectious Diseases	Phe10	NA
BRAF	Phe10_B95__BIN	UKB_CHIP_genes_phenome	ADD-WGR-FIRTH	0.359575	0.00994012	13.0073	0.576384	2.32083e-05	5108	5108	0	0	382684	382666	18	0	REGENIE_BETA=-1.022833;REGENIE_SE=1.830821;MAC=18.000000	BIN	Pass	Yes	Yes	Streptococcus, Staphylococcus, and Enterococcus as the cause of diseases classified elsewhere	infectious diseases	0	0	Infectious Diseases	ICD10	Infectious Diseases	Phe10	NA
NRAS	Phe10_B95__BIN	UKB_CHIP_genes_phenome	ADD-WGR-FIRTH	0.362153	0.00864594	15.1695	0.594039	3.22338e-05	5108	5108	0	0	382684	382659	25	0	REGENIE_BETA=-1.015688;REGENIE_SE=1.905636;MAC=25.000000	BIN	Pass	Yes	Yes	Streptococcus, Staphylococcus, and Enterococcus as the cause of diseases classified elsewhere	infectious diseases	0	0	Infectious Diseases	ICD10	Infectious Diseases	Phe10	NA
CBL	Phe10_B95__BIN	UKB_CHIP_genes_phenome	ADD-WGR-FIRTH	0.701428	0.141858	3.46827	0.663645	0.000152143	5108	5107	1	0	382684	382567	117	0	REGENIE_BETA=-0.354637;REGENIE_SE=0.815471;MAC=118.000000	BIN	Pass	Yes	Yes	Streptococcus, Staphylococcus, and Enterococcus as the cause of diseases classified elsewhere	infectious diseases	0	0	Infectious Diseases	ICD10	Infectious Diseases	Phe10	NA
CALR	Phe10_B95__BIN	UKB_CHIP_genes_phenome	ADD-WGR-FIRTH	0.759057	0.138602	4.15699	0.750677	0.000109595	5108	5107	1	0	382684	382600	84	0	REGENIE_BETA=-0.275678;REGENIE_SE=0.867602;MAC=85.000000	BIN	Pass	Yes	Yes	Streptococcus, Staphylococcus, and Enterococcus as the cause of diseases classified elsewhere	infectious diseases	0	0	Infectious Diseases	ICD10	Infectious Diseases	Phe10	NA
GNAS	Phe10_B95__BIN	UKB_CHIP_genes_phenome	ADD-WGR-FIRTH	1.0498	0.250487	4.39977	0.946997	0.000181798	5108	5106	2	0	382684	382545	139	0	REGENIE_BETA=0.048603;REGENIE_SE=0.731110;MAC=141.000000	BIN	Pass	Yes	Yes	Streptococcus, Staphylococcus, and Enterococcus as the cause of diseases classified elsewhere	infectious diseases	0	0	Infectious Diseases	ICD10	Infectious Diseases	Phe10	NA
IDH2	Phe10_B954__BIN	UKB_CHIP_genes_phenome	ADD-WGR-FIRTH	9.49127	1.71787	52.4395	0.00986851	0.000119869	830	828	2	0	387095	387004	91	0	REGENIE_BETA=2.250373;REGENIE_SE=0.872101;MAC=93.000000	BIN	Pass	Yes	Yes	Other streptococcus as the cause of diseases classified elsewhere	infectious diseases	0	0	Infectious Diseases	ICD10	Infectious Diseases	Phe10	NA
KRAS	Phe10_B954__BIN	UKB_CHIP_genes_phenome	ADD-WGR-FIRTH	82.447	0.855743	7943.4	0.0583417	6.44454e-05	830	829	1	0	387095	387046	49	0	REGENIE_BETA=4.412156;REGENIE_SE=2.330625;MAC=50.000000	BIN	Pass	Yes	Yes	Other streptococcus as the cause of diseases classified elsewhere	infectious diseases	0	0	Infectious Diseases	ICD10	Infectious Diseases	Phe10	NA
TET2	Phe10_B954__BIN	UKB_CHIP_genes_phenome	ADD-WGR-FIRTH	1.67677	0.929157	3.02591	0.0861594	0.00585294	830	813	17	0	387095	382571	4524	0	REGENIE_BETA=0.516867;REGENIE_SE=0.301202;MAC=4541.000000	BIN	Pass	Yes	Yes	Other streptococcus as the cause of diseases classified elsewhere	infectious diseases	0	0	Infectious Diseases	ICD10	Infectious Diseases	Phe10	NA
ASXL1	Phe10_B954__BIN	UKB_CHIP_genes_phenome	ADD-WGR-FIRTH	2.0368	0.901712	4.60076	0.0870613	0.00284849	830	820	10	0	387095	384895	2200	0	REGENIE_BETA=0.711380;REGENIE_SE=0.415743;MAC=2210.000000	BIN	Pass	Yes	Yes	Other streptococcus as the cause of diseases classified elsewhere	infectious diseases	0	0	Infectious Diseases	ICD10	Infectious Diseases	Phe10	NA
CBL	Phe10_B954__BIN	UKB_CHIP_genes_phenome	ADD-WGR-FIRTH	30.1135	0.491255	1845.93	0.104915	0.000152091	830	829	1	0	387095	386978	117	0	REGENIE_BETA=3.404974;REGENIE_SE=2.099919;MAC=118.000000	BIN	Pass	Yes	Yes	Other streptococcus as the cause of diseases classified elsewhere	infectious diseases	0	0	Infectious Diseases	ICD10	Infectious Diseases	Phe10	NA
GNAS	Phe10_B954__BIN	UKB_CHIP_genes_phenome	ADD-WGR-FIRTH	8.1103	0.257552	255.393	0.234347	0.000181736	830	829	1	0	387095	386955	140	0	REGENIE_BETA=2.093135;REGENIE_SE=1.760067;MAC=141.000000	BIN	Pass	Yes	Yes	Other streptococcus as the cause of diseases classified elsewhere	infectious diseases	0	0	Infectious Diseases	ICD10	Infectious Diseases	Phe10	NA
TP53	Phe10_B954__BIN	UKB_CHIP_genes_phenome	ADD-WGR-FIRTH	0.364878	0.0585791	2.27275	0.280019	0.000586454	830	830	0	0	387095	386640	455	0	REGENIE_BETA=-1.008194;REGENIE_SE=0.933274;MAC=455.000000	BIN	Pass	Yes	Yes	Other streptococcus as the cause of diseases classified elsewhere	infectious diseases	0	0	Infectious Diseases	ICD10	Infectious Diseases	Phe10	NA
JAK2	Phe10_B954__BIN	UKB_CHIP_genes_phenome	ADD-WGR-FIRTH	0.364684	0.0368654	3.60757	0.388311	0.000328672	830	830	0	0	387095	386840	255	0	REGENIE_BETA=-1.008724;REGENIE_SE=1.169286;MAC=255.000000	BIN	Pass	Yes	Yes	Other streptococcus as the cause of diseases classified elsewhere	infectious diseases	0	0	Infectious Diseases	ICD10	Infectious Diseases	Phe10	NA
SF3B1	Phe10_B954__BIN	UKB_CHIP_genes_phenome	ADD-WGR-FIRTH	0.364208	0.0332995	3.98347	0.407932	0.000297738	830	830	0	0	387095	386864	231	0	REGENIE_BETA=-1.010031;REGENIE_SE=1.220524;MAC=231.000000	BIN	Pass	Yes	Yes	Other streptococcus as the cause of diseases classified elsewhere	infectious diseases	0	0	Infectious Diseases	ICD10	Infectious Diseases	Phe10	NA
PPM1D	Phe10_B954__BIN	UKB_CHIP_genes_phenome	ADD-WGR-FIRTH	1.82182	0.433555	7.6554	0.412817	0.000934459	830	827	3	0	387095	386373	722	0	REGENIE_BETA=0.599837;REGENIE_SE=0.732449;MAC=725.000000	BIN	Pass	Yes	Yes	Other streptococcus as the cause of diseases classified elsewhere	infectious diseases	0	0	Infectious Diseases	ICD10	Infectious Diseases	Phe10	NA
GNB1	Phe10_B954__BIN	UKB_CHIP_genes_phenome	ADD-WGR-FIRTH	0.365612	0.0121972	10.9593	0.561941	0.000203648	830	830	0	0	387095	386937	158	0	REGENIE_BETA=-1.006183;REGENIE_SE=1.734914;MAC=158.000000	BIN	Pass	Yes	Yes	Other streptococcus as the cause of diseases classified elsewhere	infectious diseases	0	0	Infectious Diseases	ICD10	Infectious Diseases	Phe10	NA
CALR	Phe10_B954__BIN	UKB_CHIP_genes_phenome	ADD-WGR-FIRTH	0.365069	0.00560389	23.7826	0.636307	0.000109557	830	830	0	0	387095	387010	85	0	REGENIE_BETA=-1.007670;REGENIE_SE=2.130970;MAC=85.000000	BIN	Pass	Yes	Yes	Other streptococcus as the cause of diseases classified elsewhere	infectious diseases	0	0	Infectious Diseases	ICD10	Infectious Diseases	Phe10	NA
PRPF8	Phe10_B954__BIN	UKB_CHIP_genes_phenome	ADD-WGR-FIRTH	0.365557	0.00248143	53.8528	0.692798	7.47567e-05	830	830	0	0	387095	387037	58	0	REGENIE_BETA=-1.006333;REGENIE_SE=2.547286;MAC=58.000000	BIN	Pass	Yes	Yes	Other streptococcus as the cause of diseases classified elsewhere	infectious diseases	0	0	Infectious Diseases	ICD10	Infectious Diseases	Phe10	NA
RUNX1	Phe10_B954__BIN	UKB_CHIP_genes_phenome	ADD-WGR-FIRTH	0.364103	0.000950125	139.53	0.739222	4.76896e-05	830	830	0	0	387095	387058	37	0	REGENIE_BETA=-1.010320;REGENIE_SE=3.035055;MAC=37.000000	BIN	Pass	Yes	Yes	Other streptococcus as the cause of diseases classified elsewhere	infectious diseases	0	0	Infectious Diseases	ICD10	Infectious Diseases	Phe10	NA
SUZ12	Phe10_B954__BIN	UKB_CHIP_genes_phenome	ADD-WGR-FIRTH	0.365855	0.00027612	484.752	0.783983	4.2534e-05	830	830	0	0	387095	387062	33	0	REGENIE_BETA=-1.005518;REGENIE_SE=3.668004;MAC=33.000000	BIN	Pass	Yes	Yes	Other streptococcus as the cause of diseases classified elsewhere	infectious diseases	0	0	Infectious Diseases	ICD10	Infectious Diseases	Phe10	NA
MPL	Phe10_B954__BIN	UKB_CHIP_genes_phenome	ADD-WGR-FIRTH	0.3666	0.000128622	1044.89	0.804726	4.12451e-05	830	830	0	0	387095	387063	32	0	REGENIE_BETA=-1.003484;REGENIE_SE=4.058823;MAC=32.000000	BIN	Pass	Yes	Yes	Other streptococcus as the cause of diseases classified elsewhere	infectious diseases	0	0	Infectious Diseases	ICD10	Infectious Diseases	Phe10	NA
PHF6	Phe10_B954__BIN	UKB_CHIP_genes_phenome	ADD-WGR-FIRTH	0.366756	4.33723e-05	3101.3	0.827889	3.86673e-05	830	830	0	0	387095	387065	30	0	REGENIE_BETA=-1.003057;REGENIE_SE=4.613673;MAC=30.000000	BIN	Pass	Yes	Yes	Other streptococcus as the cause of diseases classified elsewhere	infectious diseases	0	0	Infectious Diseases	ICD10	Infectious Diseases	Phe10	NA
NRAS	Phe10_B954__BIN	UKB_CHIP_genes_phenome	ADD-WGR-FIRTH	0.366771	3.51825e-05	3823.52	0.83173	3.22227e-05	830	830	0	0	387095	387070	25	0	REGENIE_BETA=-1.003018;REGENIE_SE=4.720467;MAC=25.000000	BIN	Pass	Yes	Yes	Other streptococcus as the cause of diseases classified elsewhere	infectious diseases	0	0	Infectious Diseases	ICD10	Infectious Diseases	Phe10	NA
ETNK1	Phe10_B954__BIN	UKB_CHIP_genes_phenome	ADD-WGR-FIRTH	0.366453	1.0099e-05	13297.2	0.851345	1.93336e-05	830	830	0	0	387095	387080	15	0	REGENIE_BETA=-1.003886;REGENIE_SE=5.356829;MAC=15.000000	BIN	Pass	Yes	Yes	Other streptococcus as the cause of diseases classified elsewhere	infectious diseases	0	0	Infectious Diseases	ICD10	Infectious Diseases	Phe10	NA
BRAF	Phe10_B954__BIN	UKB_CHIP_genes_phenome	ADD-WGR-FIRTH	0.366635	9.29839e-06	14456.4	0.852571	2.32004e-05	830	830	0	0	387095	387077	18	0	REGENIE_BETA=-1.003388;REGENIE_SE=5.399222;MAC=18.000000	BIN	Pass	Yes	Yes	Other streptococcus as the cause of diseases classified elsewhere	infectious diseases	0	0	Infectious Diseases	ICD10	Infectious Diseases	Phe10	NA
DNMT3A	Phe10_B954__BIN	UKB_CHIP_genes_phenome	ADD-WGR-FIRTH	0.970855	0.693671	1.3588	0.863088	0.0204434	830	795	35	0	387095	371269	15826	0	REGENIE_BETA=-0.029578;REGENIE_SE=0.171523;MAC=15861.000000	BIN	Pass	Yes	Yes	Other streptococcus as the cause of diseases classified elsewhere	infectious diseases	0	0	Infectious Diseases	ICD10	Infectious Diseases	Phe10	NA
SRSF2	Phe10_B954__BIN	UKB_CHIP_genes_phenome	ADD-WGR-FIRTH	1.03444	0.139766	7.65612	0.973552	0.000407295	830	829	1	0	387095	386780	315	0	REGENIE_BETA=0.033859;REGENIE_SE=1.021267;MAC=316.000000	BIN	Pass	Yes	Yes	Other streptococcus as the cause of diseases classified elsewhere	infectious diseases	0	0	Infectious Diseases	ICD10	Infectious Diseases	Phe10	NA
IDH2	Phe10_B957__BIN	UKB_CHIP_genes_phenome	ADD-WGR-FIRTH	17.6374	3.73294	83.3336	0.000291753	0.000119869	618	615	3	0	387307	387217	90	0	REGENIE_BETA=2.870024;REGENIE_SE=0.792274;MAC=93.000000	BIN	Pass	Yes	Yes	Other staphylococcus as the cause of diseases classified elsewhere	infectious diseases	0	0	Infectious Diseases	ICD10	Infectious Diseases	Phe10	NA
ASXL1	Phe10_B957__BIN	UKB_CHIP_genes_phenome	ADD-WGR-FIRTH	2.58382	1.31576	5.07399	0.00583477	0.00284849	618	607	11	0	387307	385108	2199	0	REGENIE_BETA=0.949269;REGENIE_SE=0.344322;MAC=2210.000000	BIN	Pass	Yes	Yes	Other staphylococcus as the cause of diseases classified elsewhere	infectious diseases	0	0	Infectious Diseases	ICD10	Infectious Diseases	Phe10	NA
DNMT3A	Phe10_B957__BIN	UKB_CHIP_genes_phenome	ADD-WGR-FIRTH	1.52181	1.0885	2.1276	0.0140499	0.0204434	618	577	41	0	387307	371487	15820	0	REGENIE_BETA=0.419899;REGENIE_SE=0.170969;MAC=15861.000000	BIN	Pass	Yes	Yes	Other staphylococcus as the cause of diseases classified elsewhere	infectious diseases	0	0	Infectious Diseases	ICD10	Infectious Diseases	Phe10	NA
KRAS	Phe10_B957__BIN	UKB_CHIP_genes_phenome	ADD-WGR-FIRTH	12.305	1.18802	127.451	0.0353427	6.44454e-05	618	617	1	0	387307	387258	49	0	REGENIE_BETA=2.510010;REGENIE_SE=1.192738;MAC=50.000000	BIN	Pass	Yes	Yes	Other staphylococcus as the cause of diseases classified elsewhere	infectious diseases	0	0	Infectious Diseases	ICD10	Infectious Diseases	Phe10	NA
GNAS	Phe10_B957__BIN	UKB_CHIP_genes_phenome	ADD-WGR-FIRTH	24.1871	0.437465	1337.29	0.119677	0.000181736	618	617	1	0	387307	387167	140	0	REGENIE_BETA=3.185819;REGENIE_SE=2.047272;MAC=141.000000	BIN	Pass	Yes	Yes	Other staphylococcus as the cause of diseases classified elsewhere	infectious diseases	0	0	Infectious Diseases	ICD10	Infectious Diseases	Phe10	NA
SRSF2	Phe10_B957__BIN	UKB_CHIP_genes_phenome	ADD-WGR-FIRTH	5.02736	0.531344	47.5668	0.158997	0.000407295	618	616	2	0	387307	386993	314	0	REGENIE_BETA=1.614895;REGENIE_SE=1.146572;MAC=316.000000	BIN	Pass	Yes	Yes	Other staphylococcus as the cause of diseases classified elsewhere	infectious diseases	0	0	Infectious Diseases	ICD10	Infectious Diseases	Phe10	NA
PPM1D	Phe10_B957__BIN	UKB_CHIP_genes_phenome	ADD-WGR-FIRTH	2.84874	0.562145	14.4364	0.206113	0.000934459	618	615	3	0	387307	386585	722	0	REGENIE_BETA=1.046878;REGENIE_SE=0.828012;MAC=725.000000	BIN	Pass	Yes	Yes	Other staphylococcus as the cause of diseases classified elsewhere	infectious diseases	0	0	Infectious Diseases	ICD10	Infectious Diseases	Phe10	NA
TP53	Phe10_B957__BIN	UKB_CHIP_genes_phenome	ADD-WGR-FIRTH	3.49929	0.435384	28.1247	0.238812	0.000586454	618	616	2	0	387307	386854	453	0	REGENIE_BETA=1.252560;REGENIE_SE=1.063330;MAC=455.000000	BIN	Pass	Yes	Yes	Other staphylococcus as the cause of diseases classified elsewhere	infectious diseases	0	0	Infectious Diseases	ICD10	Infectious Diseases	Phe10	NA
SF3B1	Phe10_B957__BIN	UKB_CHIP_genes_phenome	ADD-WGR-FIRTH	3.32148	0.180602	61.0858	0.419096	0.000297738	618	617	1	0	387307	387077	230	0	REGENIE_BETA=1.200410;REGENIE_SE=1.485675;MAC=231.000000	BIN	Pass	Yes	Yes	Other staphylococcus as the cause of diseases classified elsewhere	infectious diseases	0	0	Infectious Diseases	ICD10	Infectious Diseases	Phe10	NA
JAK2	Phe10_B957__BIN	UKB_CHIP_genes_phenome	ADD-WGR-FIRTH	0.365232	0.0247965	5.37957	0.462998	0.000328672	618	618	0	0	387307	387052	255	0	REGENIE_BETA=-1.007222;REGENIE_SE=1.372387;MAC=255.000000	BIN	Pass	Yes	Yes	Other staphylococcus as the cause of diseases classified elsewhere	infectious diseases	0	0	Infectious Diseases	ICD10	Infectious Diseases	Phe10	NA
GNB1	Phe10_B957__BIN	UKB_CHIP_genes_phenome	ADD-WGR-FIRTH	0.365527	0.00933241	14.3168	0.590721	0.000203648	618	618	0	0	387307	387149	158	0	REGENIE_BETA=-1.006416;REGENIE_SE=1.871385;MAC=158.000000	BIN	Pass	Yes	Yes	Other staphylococcus as the cause of diseases classified elsewhere	infectious diseases	0	0	Infectious Diseases	ICD10	Infectious Diseases	Phe10	NA
TET2	Phe10_B957__BIN	UKB_CHIP_genes_phenome	ADD-WGR-FIRTH	1.17569	0.598324	2.31021	0.638609	0.00585294	618	608	10	0	387307	382776	4531	0	REGENIE_BETA=0.161858;REGENIE_SE=0.344639;MAC=4541.000000	BIN	Pass	Yes	Yes	Other staphylococcus as the cause of diseases classified elsewhere	infectious diseases	0	0	Infectious Diseases	ICD10	Infectious Diseases	Phe10	NA
CBL	Phe10_B957__BIN	UKB_CHIP_genes_phenome	ADD-WGR-FIRTH	0.363911	0.00423881	31.2426	0.656352	0.000152091	618	618	0	0	387307	387189	118	0	REGENIE_BETA=-1.010846;REGENIE_SE=2.271790;MAC=118.000000	BIN	Pass	Yes	Yes	Other staphylococcus as the cause of diseases classified elsewhere	infectious diseases	0	0	Infectious Diseases	ICD10	Infectious Diseases	Phe10	NA
CALR	Phe10_B957__BIN	UKB_CHIP_genes_phenome	ADD-WGR-FIRTH	0.366417	0.00176495	76.0711	0.71228	0.000109557	618	618	0	0	387307	387222	85	0	REGENIE_BETA=-1.003982;REGENIE_SE=2.722321;MAC=85.000000	BIN	Pass	Yes	Yes	Other staphylococcus as the cause of diseases classified elsewhere	infectious diseases	0	0	Infectious Diseases	ICD10	Infectious Diseases	Phe10	NA
PRPF8	Phe10_B957__BIN	UKB_CHIP_genes_phenome	ADD-WGR-FIRTH	0.365012	0.000613529	217.16	0.757171	7.47567e-05	618	618	0	0	387307	387249	58	0	REGENIE_BETA=-1.007824;REGENIE_SE=3.259478;MAC=58.000000	BIN	Pass	Yes	Yes	Other staphylococcus as the cause of diseases classified elsewhere	infectious diseases	0	0	Infectious Diseases	ICD10	Infectious Diseases	Phe10	NA
NRAS	Phe10_B957__BIN	UKB_CHIP_genes_phenome	ADD-WGR-FIRTH	0.359114	0.000181111	712.064	0.791489	3.22227e-05	618	618	0	0	387307	387282	25	0	REGENIE_BETA=-1.024115;REGENIE_SE=3.873685;MAC=25.000000	BIN	Pass	Yes	Yes	Other staphylococcus as the cause of diseases classified elsewhere	infectious diseases	0	0	Infectious Diseases	ICD10	Infectious Diseases	Phe10	NA
SUZ12	Phe10_B957__BIN	UKB_CHIP_genes_phenome	ADD-WGR-FIRTH	0.366147	8.39726e-05	1596.52	0.814223	4.2534e-05	618	618	0	0	387307	387274	33	0	REGENIE_BETA=-1.004720;REGENIE_SE=4.275742;MAC=33.000000	BIN	Pass	Yes	Yes	Other staphylococcus as the cause of diseases classified elsewhere	infectious diseases	0	0	Infectious Diseases	ICD10	Infectious Diseases	Phe10	NA
PHF6	Phe10_B957__BIN	UKB_CHIP_genes_phenome	ADD-WGR-FIRTH	0.366727	6.42926e-05	2091.82	0.820171	3.86673e-05	618	618	0	0	387307	387277	30	0	REGENIE_BETA=-1.003137;REGENIE_SE=4.412800;MAC=30.000000	BIN	Pass	Yes	Yes	Other staphylococcus as the cause of diseases classified elsewhere	infectious diseases	0	0	Infectious Diseases	ICD10	Infectious Diseases	Phe10	NA
RUNX1	Phe10_B957__BIN	UKB_CHIP_genes_phenome	ADD-WGR-FIRTH	0.366872	5.08248e-05	2648.22	0.824927	4.76896e-05	618	618	0	0	387307	387270	37	0	REGENIE_BETA=-1.002742;REGENIE_SE=4.532933;MAC=37.000000	BIN	Pass	Yes	Yes	Other staphylococcus as the cause of diseases classified elsewhere	infectious diseases	0	0	Infectious Diseases	ICD10	Infectious Diseases	Phe10	NA
MPL	Phe10_B957__BIN	UKB_CHIP_genes_phenome	ADD-WGR-FIRTH	0.366662	4.94674e-05	2717.77	0.825341	4.12451e-05	618	618	0	0	387307	387275	32	0	REGENIE_BETA=-1.003315;REGENIE_SE=4.546452;MAC=32.000000	BIN	Pass	Yes	Yes	Other staphylococcus as the cause of diseases classified elsewhere	infectious diseases	0	0	Infectious Diseases	ICD10	Infectious Diseases	Phe10	NA
ETNK1	Phe10_B957__BIN	UKB_CHIP_genes_phenome	ADD-WGR-FIRTH	0.366778	3.08506e-06	43605.6	0.866408	1.93336e-05	618	618	0	0	387307	387292	15	0	REGENIE_BETA=-1.002999;REGENIE_SE=5.962324;MAC=15.000000	BIN	Pass	Yes	Yes	Other staphylococcus as the cause of diseases classified elsewhere	infectious diseases	0	0	Infectious Diseases	ICD10	Infectious Diseases	Phe10	NA
BRAF	Phe10_B957__BIN	UKB_CHIP_genes_phenome	ADD-WGR-FIRTH	0.366925	2.98606e-06	45087.6	0.866834	2.32004e-05	618	618	0	0	387307	387289	18	0	REGENIE_BETA=-1.002597;REGENIE_SE=5.979171;MAC=18.000000	BIN	Pass	Yes	Yes	Other staphylococcus as the cause of diseases classified elsewhere	infectious diseases	0	0	Infectious Diseases	ICD10	Infectious Diseases	Phe10	NA
ASXL1	Phe10_B96__BIN	UKB_CHIP_genes_phenome	ADD-WGR-FIRTH	1.48242	1.21617	1.80696	9.71748e-05	0.00285238	11084	10966	118	0	375260	373174	2086	0	REGENIE_BETA=0.393677;REGENIE_SE=0.101007;MAC=2204.000000	BIN	Pass	Yes	Yes	Other bacterial agents as the cause of diseases classified elsewhere	infectious diseases	0	0	Infectious Diseases	ICD10	Infectious Diseases	Phe10	NA
SRSF2	Phe10_B96__BIN	UKB_CHIP_genes_phenome	ADD-WGR-FIRTH	2.35765	1.51608	3.66638	0.000140586	0.000408962	11084	11057	27	0	375260	374971	289	0	REGENIE_BETA=0.857666;REGENIE_SE=0.225279;MAC=316.000000	BIN	Pass	Yes	Yes	Other bacterial agents as the cause of diseases classified elsewhere	infectious diseases	0	0	Infectious Diseases	ICD10	Infectious Diseases	Phe10	NA
KRAS	Phe10_B96__BIN	UKB_CHIP_genes_phenome	ADD-WGR-FIRTH	5.57979	2.15001	14.4809	0.000410661	6.3415e-05	11084	11077	7	0	375260	375218	42	0	REGENIE_BETA=1.719151;REGENIE_SE=0.486579;MAC=49.000000	BIN	Pass	Yes	Yes	Other bacterial agents as the cause of diseases classified elsewhere	infectious diseases	0	0	Infectious Diseases	ICD10	Infectious Diseases	Phe10	NA
IDH2	Phe10_B96__BIN	UKB_CHIP_genes_phenome	ADD-WGR-FIRTH	2.95261	1.36077	6.4066	0.00615545	0.000120359	11084	11075	9	0	375260	375176	84	0	REGENIE_BETA=1.082690;REGENIE_SE=0.395231;MAC=93.000000	BIN	Pass	Yes	Yes	Other bacterial agents as the cause of diseases classified elsewhere	infectious diseases	0	0	Infectious Diseases	ICD10	Infectious Diseases	Phe10	NA
DNMT3A	Phe10_B96__BIN	UKB_CHIP_genes_phenome	ADD-WGR-FIRTH	1.12184	1.02827	1.22393	0.00966976	0.0204481	11084	10504	580	0	375260	360040	15220	0	REGENIE_BETA=0.114974;REGENIE_SE=0.044436;MAC=15800.000000	BIN	Pass	Yes	Yes	Other bacterial agents as the cause of diseases classified elsewhere	infectious diseases	0	0	Infectious Diseases	ICD10	Infectious Diseases	Phe10	NA
JAK2	Phe10_B96__BIN	UKB_CHIP_genes_phenome	ADD-WGR-FIRTH	1.97877	1.13964	3.43574	0.0153383	0.000328723	11084	11068	16	0	375260	375022	238	0	REGENIE_BETA=0.682474;REGENIE_SE=0.281515;MAC=254.000000	BIN	Pass	Yes	Yes	Other bacterial agents as the cause of diseases classified elsewhere	infectious diseases	0	0	Infectious Diseases	ICD10	Infectious Diseases	Phe10	NA
SF3B1	Phe10_B96__BIN	UKB_CHIP_genes_phenome	ADD-WGR-FIRTH	1.75232	0.999883	3.071	0.0500479	0.000296368	11084	11069	15	0	375260	375046	214	0	REGENIE_BETA=0.560943;REGENIE_SE=0.286260;MAC=229.000000	BIN	Pass	Yes	Yes	Other bacterial agents as the cause of diseases classified elsewhere	infectious diseases	0	0	Infectious Diseases	ICD10	Infectious Diseases	Phe10	NA
TP53	Phe10_B96__BIN	UKB_CHIP_genes_phenome	ADD-WGR-FIRTH	1.63254	0.983668	2.70944	0.0579262	0.000587559	11084	11061	23	0	375260	374829	431	0	REGENIE_BETA=0.490138;REGENIE_SE=0.258477;MAC=454.000000	BIN	Pass	Yes	Yes	Other bacterial agents as the cause of diseases classified elsewhere	infectious diseases	0	0	Infectious Diseases	ICD10	Infectious Diseases	Phe10	NA
PPM1D	Phe10_B96__BIN	UKB_CHIP_genes_phenome	ADD-WGR-FIRTH	1.36951	0.925086	2.02743	0.116196	0.000930518	11084	11050	34	0	375260	374575	685	0	REGENIE_BETA=0.314449;REGENIE_SE=0.200166;MAC=719.000000	BIN	Pass	Yes	Yes	Other bacterial agents as the cause of diseases classified elsewhere	infectious diseases	0	0	Infectious Diseases	ICD10	Infectious Diseases	Phe10	NA
RUNX1	Phe10_B96__BIN	UKB_CHIP_genes_phenome	ADD-WGR-FIRTH	4.0773	0.693417	23.9746	0.119969	4.78848e-05	11084	11081	3	0	375260	375226	34	0	REGENIE_BETA=1.405435;REGENIE_SE=0.903873;MAC=37.000000	BIN	Pass	Yes	Yes	Other bacterial agents as the cause of diseases classified elsewhere	infectious diseases	0	0	Infectious Diseases	ICD10	Infectious Diseases	Phe10	NA
CBL	Phe10_B96__BIN	UKB_CHIP_genes_phenome	ADD-WGR-FIRTH	2.01025	0.700524	5.76868	0.194213	0.000152714	11084	11078	6	0	375260	375148	112	0	REGENIE_BETA=0.698258;REGENIE_SE=0.537860;MAC=118.000000	BIN	Pass	Yes	Yes	Other bacterial agents as the cause of diseases classified elsewhere	infectious diseases	0	0	Infectious Diseases	ICD10	Infectious Diseases	Phe10	NA
PHF6	Phe10_B96__BIN	UKB_CHIP_genes_phenome	ADD-WGR-FIRTH	0.353584	0.0450327	2.77625	0.322763	3.88255e-05	11084	11084	0	0	375260	375230	30	0	REGENIE_BETA=-1.039633;REGENIE_SE=1.051414;MAC=30.000000	BIN	Pass	Yes	Yes	Other bacterial agents as the cause of diseases classified elsewhere	infectious diseases	0	0	Infectious Diseases	ICD10	Infectious Diseases	Phe10	NA
MPL	Phe10_B96__BIN	UKB_CHIP_genes_phenome	ADD-WGR-FIRTH	2.48131	0.357872	17.2042	0.357645	4.14139e-05	11084	11082	2	0	375260	375230	30	0	REGENIE_BETA=0.908786;REGENIE_SE=0.987960;MAC=32.000000	BIN	Pass	Yes	Yes	Other bacterial agents as the cause of diseases classified elsewhere	infectious diseases	0	0	Infectious Diseases	ICD10	Infectious Diseases	Phe10	NA
NRAS	Phe10_B96__BIN	UKB_CHIP_genes_phenome	ADD-WGR-FIRTH	0.354382	0.0374546	3.35304	0.365591	3.23546e-05	11084	11084	0	0	375260	375235	25	0	REGENIE_BETA=-1.037379;REGENIE_SE=1.146575;MAC=25.000000	BIN	Pass	Yes	Yes	Other bacterial agents as the cause of diseases classified elsewhere	infectious diseases	0	0	Infectious Diseases	ICD10	Infectious Diseases	Phe10	NA
TET2	Phe10_B96__BIN	UKB_CHIP_genes_phenome	ADD-WGR-FIRTH	1.06889	0.911019	1.25413	0.413883	0.00586395	11084	10914	170	0	375260	370899	4361	0	REGENIE_BETA=0.066625;REGENIE_SE=0.081540;MAC=4531.000000	BIN	Pass	Yes	Yes	Other bacterial agents as the cause of diseases classified elsewhere	infectious diseases	0	0	Infectious Diseases	ICD10	Infectious Diseases	Phe10	NA
ETNK1	Phe10_B96__BIN	UKB_CHIP_genes_phenome	ADD-WGR-FIRTH	0.352633	0.0255791	4.86139	0.436182	1.94128e-05	11084	11084	0	0	375260	375245	15	0	REGENIE_BETA=-1.042327;REGENIE_SE=1.338622;MAC=15.000000	BIN	Pass	Yes	Yes	Other bacterial agents as the cause of diseases classified elsewhere	infectious diseases	0	0	Infectious Diseases	ICD10	Infectious Diseases	Phe10	NA
CALR	Phe10_B96__BIN	UKB_CHIP_genes_phenome	ADD-WGR-FIRTH	1.52929	0.46645	5.01387	0.483185	0.000108711	11084	11080	4	0	375260	375180	80	0	REGENIE_BETA=0.424802;REGENIE_SE=0.605830;MAC=84.000000	BIN	Pass	Yes	Yes	Other bacterial agents as the cause of diseases classified elsewhere	infectious diseases	0	0	Infectious Diseases	ICD10	Infectious Diseases	Phe10	NA
GNAS	Phe10_B96__BIN	UKB_CHIP_genes_phenome	ADD-WGR-FIRTH	1.3581	0.536406	3.4385	0.518408	0.00018248	11084	11078	6	0	375260	375125	135	0	REGENIE_BETA=0.306085;REGENIE_SE=0.473963;MAC=141.000000	BIN	Pass	Yes	Yes	Other bacterial agents as the cause of diseases classified elsewhere	infectious diseases	0	0	Infectious Diseases	ICD10	Infectious Diseases	Phe10	NA
BRAF	Phe10_B96__BIN	UKB_CHIP_genes_phenome	ADD-WGR-FIRTH	1.93164	0.15012	24.855	0.613486	2.32953e-05	11084	11083	1	0	375260	375243	17	0	REGENIE_BETA=0.658371;REGENIE_SE=1.303437;MAC=18.000000	BIN	Pass	Yes	Yes	Other bacterial agents as the cause of diseases classified elsewhere	infectious diseases	0	0	Infectious Diseases	ICD10	Infectious Diseases	Phe10	NA
PRPF8	Phe10_B96__BIN	UKB_CHIP_genes_phenome	ADD-WGR-FIRTH	0.857449	0.231114	3.18119	0.818158	7.50626e-05	11084	11082	2	0	375260	375204	56	0	REGENIE_BETA=-0.153794;REGENIE_SE=0.668915;MAC=58.000000	BIN	Pass	Yes	Yes	Other bacterial agents as the cause of diseases classified elsewhere	infectious diseases	0	0	Infectious Diseases	ICD10	Infectious Diseases	Phe10	NA
GNB1	Phe10_B96__BIN	UKB_CHIP_genes_phenome	ADD-WGR-FIRTH	0.93269	0.392673	2.21535	0.874556	0.000204481	11084	11079	5	0	375260	375107	153	0	REGENIE_BETA=-0.069683;REGENIE_SE=0.441383;MAC=158.000000	BIN	Pass	Yes	Yes	Other bacterial agents as the cause of diseases classified elsewhere	infectious diseases	0	0	Infectious Diseases	ICD10	Infectious Diseases	Phe10	NA
SUZ12	Phe10_B96__BIN	UKB_CHIP_genes_phenome	ADD-WGR-FIRTH	0.987537	0.135807	7.18097	0.990114	4.27081e-05	11084	11083	1	0	375260	375228	32	0	REGENIE_BETA=-0.012542;REGENIE_SE=1.012251;MAC=33.000000	BIN	Pass	Yes	Yes	Other bacterial agents as the cause of diseases classified elsewhere	infectious diseases	0	0	Infectious Diseases	ICD10	Infectious Diseases	Phe10	NA
KRAS	Phe10_B965__BIN	UKB_CHIP_genes_phenome	ADD-WGR-FIRTH	20.1379	3.90916	103.74	0.000330699	6.44461e-05	1140	1137	3	0	386781	386734	47	0	REGENIE_BETA=3.002604;REGENIE_SE=0.836384;MAC=50.000000	BIN	Pass	Yes	Yes	Pseudomonas (aeruginosa) (mallei) (pseudomallei) as the cause of diseases classified elsewhere	infectious diseases	0	0	Infectious Diseases	ICD10	Infectious Diseases	Phe10	NA
CBL	Phe10_B965__BIN	UKB_CHIP_genes_phenome	ADD-WGR-FIRTH	7.53914	1.42854	39.7878	0.0173035	0.000152093	1140	1138	2	0	386781	386665	116	0	REGENIE_BETA=2.020108;REGENIE_SE=0.848716;MAC=118.000000	BIN	Pass	Yes	Yes	Pseudomonas (aeruginosa) (mallei) (pseudomallei) as the cause of diseases classified elsewhere	infectious diseases	0	0	Infectious Diseases	ICD10	Infectious Diseases	Phe10	NA
MPL	Phe10_B965__BIN	UKB_CHIP_genes_phenome	ADD-WGR-FIRTH	16.8159	1.60297	176.406	0.0186011	4.12455e-05	1140	1139	1	0	386781	386750	31	0	REGENIE_BETA=2.822323;REGENIE_SE=1.199238;MAC=32.000000	BIN	Pass	Yes	Yes	Pseudomonas (aeruginosa) (mallei) (pseudomallei) as the cause of diseases classified elsewhere	infectious diseases	0	0	Infectious Diseases	ICD10	Infectious Diseases	Phe10	NA
RUNX1	Phe10_B965__BIN	UKB_CHIP_genes_phenome	ADD-WGR-FIRTH	14.0024	1.39122	140.931	0.0250762	4.76901e-05	1140	1139	1	0	386781	386745	36	0	REGENIE_BETA=2.639226;REGENIE_SE=1.178107;MAC=37.000000	BIN	Pass	Yes	Yes	Pseudomonas (aeruginosa) (mallei) (pseudomallei) as the cause of diseases classified elsewhere	infectious diseases	0	0	Infectious Diseases	ICD10	Infectious Diseases	Phe10	NA
PPM1D	Phe10_B965__BIN	UKB_CHIP_genes_phenome	ADD-WGR-FIRTH	2.50745	1.09216	5.75677	0.0301691	0.000934469	1140	1133	7	0	386781	386063	718	0	REGENIE_BETA=0.919268;REGENIE_SE=0.424043;MAC=725.000000	BIN	Pass	Yes	Yes	Pseudomonas (aeruginosa) (mallei) (pseudomallei) as the cause of diseases classified elsewhere	infectious diseases	0	0	Infectious Diseases	ICD10	Infectious Diseases	Phe10	NA
BRAF	Phe10_B965__BIN	UKB_CHIP_genes_phenome	ADD-WGR-FIRTH	12.5332	1.21585	129.194	0.0336564	2.32006e-05	1140	1139	1	0	386781	386764	17	0	REGENIE_BETA=2.528383;REGENIE_SE=1.190295;MAC=18.000000	BIN	Pass	Yes	Yes	Pseudomonas (aeruginosa) (mallei) (pseudomallei) as the cause of diseases classified elsewhere	infectious diseases	0	0	Infectious Diseases	ICD10	Infectious Diseases	Phe10	NA
SRSF2	Phe10_B965__BIN	UKB_CHIP_genes_phenome	ADD-WGR-FIRTH	3.21843	1.05713	9.79846	0.0396114	0.000407299	1140	1136	4	0	386781	386469	312	0	REGENIE_BETA=1.168894;REGENIE_SE=0.568037;MAC=316.000000	BIN	Pass	Yes	Yes	Pseudomonas (aeruginosa) (mallei) (pseudomallei) as the cause of diseases classified elsewhere	infectious diseases	0	0	Infectious Diseases	ICD10	Infectious Diseases	Phe10	NA
IDH2	Phe10_B965__BIN	UKB_CHIP_genes_phenome	ADD-WGR-FIRTH	5.36514	1.07832	26.694	0.0401623	0.00011987	1140	1138	2	0	386781	386690	91	0	REGENIE_BETA=1.679923;REGENIE_SE=0.818646;MAC=93.000000	BIN	Pass	Yes	Yes	Pseudomonas (aeruginosa) (mallei) (pseudomallei) as the cause of diseases classified elsewhere	infectious diseases	0	0	Infectious Diseases	ICD10	Infectious Diseases	Phe10	NA
JAK2	Phe10_B965__BIN	UKB_CHIP_genes_phenome	ADD-WGR-FIRTH	3.5467	0.989288	12.7153	0.051964	0.000328675	1140	1137	3	0	386781	386529	252	0	REGENIE_BETA=1.266019;REGENIE_SE=0.651434;MAC=255.000000	BIN	Pass	Yes	Yes	Pseudomonas (aeruginosa) (mallei) (pseudomallei) as the cause of diseases classified elsewhere	infectious diseases	0	0	Infectious Diseases	ICD10	Infectious Diseases	Phe10	NA
TP53	Phe10_B965__BIN	UKB_CHIP_genes_phenome	ADD-WGR-FIRTH	2.30795	0.495817	10.7431	0.286475	0.00058646	1140	1137	3	0	386781	386329	452	0	REGENIE_BETA=0.836360;REGENIE_SE=0.784661;MAC=455.000000	BIN	Pass	Yes	Yes	Pseudomonas (aeruginosa) (mallei) (pseudomallei) as the cause of diseases classified elsewhere	infectious diseases	0	0	Infectious Diseases	ICD10	Infectious Diseases	Phe10	NA
SF3B1	Phe10_B965__BIN	UKB_CHIP_genes_phenome	ADD-WGR-FIRTH	0.362674	0.0497281	2.64502	0.317075	0.000297741	1140	1140	0	0	386781	386550	231	0	REGENIE_BETA=-1.014252;REGENIE_SE=1.013760;MAC=231.000000	BIN	Pass	Yes	Yes	Pseudomonas (aeruginosa) (mallei) (pseudomallei) as the cause of diseases classified elsewhere	infectious diseases	0	0	Infectious Diseases	ICD10	Infectious Diseases	Phe10	NA
GNB1	Phe10_B965__BIN	UKB_CHIP_genes_phenome	ADD-WGR-FIRTH	0.363584	0.0281895	4.68944	0.438047	0.00020365	1140	1140	0	0	386781	386623	158	0	REGENIE_BETA=-1.011746;REGENIE_SE=1.304646;MAC=158.000000	BIN	Pass	Yes	Yes	Pseudomonas (aeruginosa) (mallei) (pseudomallei) as the cause of diseases classified elsewhere	infectious diseases	0	0	Infectious Diseases	ICD10	Infectious Diseases	Phe10	NA
GNAS	Phe10_B965__BIN	UKB_CHIP_genes_phenome	ADD-WGR-FIRTH	2.99546	0.174404	51.4484	0.449522	0.000181738	1140	1139	1	0	386781	386641	140	0	REGENIE_BETA=1.097099;REGENIE_SE=1.450782;MAC=141.000000	BIN	Pass	Yes	Yes	Pseudomonas (aeruginosa) (mallei) (pseudomallei) as the cause of diseases classified elsewhere	infectious diseases	0	0	Infectious Diseases	ICD10	Infectious Diseases	Phe10	NA
DNMT3A	Phe10_B965__BIN	UKB_CHIP_genes_phenome	ADD-WGR-FIRTH	1.10326	0.839581	1.44976	0.480682	0.0204436	1140	1080	60	0	386781	370980	15801	0	REGENIE_BETA=0.098272;REGENIE_SE=0.139352;MAC=15861.000000	BIN	Pass	Yes	Yes	Pseudomonas (aeruginosa) (mallei) (pseudomallei) as the cause of diseases classified elsewhere	infectious diseases	0	0	Infectious Diseases	ICD10	Infectious Diseases	Phe10	NA
CALR	Phe10_B965__BIN	UKB_CHIP_genes_phenome	ADD-WGR-FIRTH	0.364879	0.00881147	15.1095	0.595637	0.000109558	1140	1140	0	0	386781	386696	85	0	REGENIE_BETA=-1.008189;REGENIE_SE=1.899786;MAC=85.000000	BIN	Pass	Yes	Yes	Pseudomonas (aeruginosa) (mallei) (pseudomallei) as the cause of diseases classified elsewhere	infectious diseases	0	0	Infectious Diseases	ICD10	Infectious Diseases	Phe10	NA
PRPF8	Phe10_B965__BIN	UKB_CHIP_genes_phenome	ADD-WGR-FIRTH	0.36455	0.00724399	18.3458	0.613748	7.47575e-05	1140	1140	0	0	386781	386723	58	0	REGENIE_BETA=-1.009091;REGENIE_SE=1.999268;MAC=58.000000	BIN	Pass	Yes	Yes	Pseudomonas (aeruginosa) (mallei) (pseudomallei) as the cause of diseases classified elsewhere	infectious diseases	0	0	Infectious Diseases	ICD10	Infectious Diseases	Phe10	NA
NRAS	Phe10_B965__BIN	UKB_CHIP_genes_phenome	ADD-WGR-FIRTH	0.362329	0.001251	104.942	0.725578	3.22231e-05	1140	1140	0	0	386781	386756	25	0	REGENIE_BETA=-1.015202;REGENIE_SE=2.892202;MAC=25.000000	BIN	Pass	Yes	Yes	Pseudomonas (aeruginosa) (mallei) (pseudomallei) as the cause of diseases classified elsewhere	infectious diseases	0	0	Infectious Diseases	ICD10	Infectious Diseases	Phe10	NA
SUZ12	Phe10_B965__BIN	UKB_CHIP_genes_phenome	ADD-WGR-FIRTH	0.365641	0.000687201	194.547	0.753398	4.25344e-05	1140	1140	0	0	386781	386748	33	0	REGENIE_BETA=-1.006104;REGENIE_SE=3.202497;MAC=33.000000	BIN	Pass	Yes	Yes	Pseudomonas (aeruginosa) (mallei) (pseudomallei) as the cause of diseases classified elsewhere	infectious diseases	0	0	Infectious Diseases	ICD10	Infectious Diseases	Phe10	NA
PHF6	Phe10_B965__BIN	UKB_CHIP_genes_phenome	ADD-WGR-FIRTH	0.365842	0.000343576	389.551	0.777377	3.86677e-05	1140	1140	0	0	386781	386751	30	0	REGENIE_BETA=-1.005553;REGENIE_SE=3.556467;MAC=30.000000	BIN	Pass	Yes	Yes	Pseudomonas (aeruginosa) (mallei) (pseudomallei) as the cause of diseases classified elsewhere	infectious diseases	0	0	Infectious Diseases	ICD10	Infectious Diseases	Phe10	NA
ETNK1	Phe10_B965__BIN	UKB_CHIP_genes_phenome	ADD-WGR-FIRTH	0.363015	8.68838e-05	1516.74	0.811723	1.93338e-05	1140	1140	0	0	386781	386766	15	0	REGENIE_BETA=-1.013312;REGENIE_SE=4.253969;MAC=15.000000	BIN	Pass	Yes	Yes	Pseudomonas (aeruginosa) (mallei) (pseudomallei) as the cause of diseases classified elsewhere	infectious diseases	0	0	Infectious Diseases	ICD10	Infectious Diseases	Phe10	NA
TET2	Phe10_B965__BIN	UKB_CHIP_genes_phenome	ADD-WGR-FIRTH	1.05656	0.653262	1.70883	0.822542	0.005853	1140	1122	18	0	386781	382258	4523	0	REGENIE_BETA=0.055017;REGENIE_SE=0.245307;MAC=4541.000000	BIN	Pass	Yes	Yes	Pseudomonas (aeruginosa) (mallei) (pseudomallei) as the cause of diseases classified elsewhere	infectious diseases	0	0	Infectious Diseases	ICD10	Infectious Diseases	Phe10	NA
ASXL1	Phe10_B965__BIN	UKB_CHIP_genes_phenome	ADD-WGR-FIRTH	1.00604	0.518534	1.95187	0.985798	0.00284852	1140	1131	9	0	386781	384580	2201	0	REGENIE_BETA=0.006019;REGENIE_SE=0.338153;MAC=2210.000000	BIN	Pass	Yes	Yes	Pseudomonas (aeruginosa) (mallei) (pseudomallei) as the cause of diseases classified elsewhere	infectious diseases	0	0	Infectious Diseases	ICD10	Infectious Diseases	Phe10	NA
ASXL1	Phe10_B968__BIN	UKB_CHIP_genes_phenome	ADD-WGR-FIRTH	1.69259	1.31707	2.17518	3.9253e-05	0.00285201	6173	6098	75	0	380221	378092	2129	0	REGENIE_BETA=0.526260;REGENIE_SE=0.127987;MAC=2204.000000	BIN	Pass	Yes	Yes	Other specified bacterial agents as the cause of diseases classified elsewhere	infectious diseases	0	0	Infectious Diseases	ICD10	Infectious Diseases	Phe10	NA
JAK2	Phe10_B968__BIN	UKB_CHIP_genes_phenome	ADD-WGR-FIRTH	3.25055	1.73619	6.0858	0.000229459	0.00032868	6173	6159	14	0	380221	379981	240	0	REGENIE_BETA=1.178826;REGENIE_SE=0.319971;MAC=254.000000	BIN	Pass	Yes	Yes	Other specified bacterial agents as the cause of diseases classified elsewhere	infectious diseases	0	0	Infectious Diseases	ICD10	Infectious Diseases	Phe10	NA
KRAS	Phe10_B968__BIN	UKB_CHIP_genes_phenome	ADD-WGR-FIRTH	5.65269	1.67212	19.1092	0.00531661	6.34068e-05	6173	6169	4	0	380221	380176	45	0	REGENIE_BETA=1.732132;REGENIE_SE=0.621460;MAC=49.000000	BIN	Pass	Yes	Yes	Other specified bacterial agents as the cause of diseases classified elsewhere	infectious diseases	0	0	Infectious Diseases	ICD10	Infectious Diseases	Phe10	NA
DNMT3A	Phe10_B968__BIN	UKB_CHIP_genes_phenome	ADD-WGR-FIRTH	1.17559	1.04791	1.31882	0.00581842	0.0204467	6173	5841	332	0	380221	364752	15469	0	REGENIE_BETA=0.161770;REGENIE_SE=0.058658;MAC=15801.000000	BIN	Pass	Yes	Yes	Other specified bacterial agents as the cause of diseases classified elsewhere	infectious diseases	0	0	Infectious Diseases	ICD10	Infectious Diseases	Phe10	NA
SRSF2	Phe10_B968__BIN	UKB_CHIP_genes_phenome	ADD-WGR-FIRTH	2.18565	1.22992	3.88405	0.00768904	0.000408909	6173	6158	15	0	380221	379920	301	0	REGENIE_BETA=0.781915;REGENIE_SE=0.293354;MAC=316.000000	BIN	Pass	Yes	Yes	Other specified bacterial agents as the cause of diseases classified elsewhere	infectious diseases	0	0	Infectious Diseases	ICD10	Infectious Diseases	Phe10	NA
IDH2	Phe10_B968__BIN	UKB_CHIP_genes_phenome	ADD-WGR-FIRTH	3.51356	1.35908	9.08345	0.00951271	0.000120343	6173	6167	6	0	380221	380134	87	0	REGENIE_BETA=1.256630;REGENIE_SE=0.484613;MAC=93.000000	BIN	Pass	Yes	Yes	Other specified bacterial agents as the cause of diseases classified elsewhere	infectious diseases	0	0	Infectious Diseases	ICD10	Infectious Diseases	Phe10	NA
RUNX1	Phe10_B968__BIN	UKB_CHIP_genes_phenome	ADD-WGR-FIRTH	5.43536	0.552408	53.4806	0.146717	4.78786e-05	6173	6171	2	0	380221	380186	35	0	REGENIE_BETA=1.692926;REGENIE_SE=1.166549;MAC=37.000000	BIN	Pass	Yes	Yes	Other specified bacterial agents as the cause of diseases classified elsewhere	infectious diseases	0	0	Infectious Diseases	ICD10	Infectious Diseases	Phe10	NA
CALR	Phe10_B968__BIN	UKB_CHIP_genes_phenome	ADD-WGR-FIRTH	0.357436	0.0800331	1.59634	0.17785	0.000108697	6173	6173	0	0	380221	380137	84	0	REGENIE_BETA=-1.028800;REGENIE_SE=0.763542;MAC=84.000000	BIN	Pass	Yes	Yes	Other specified bacterial agents as the cause of diseases classified elsewhere	infectious diseases	0	0	Infectious Diseases	ICD10	Infectious Diseases	Phe10	NA
SUZ12	Phe10_B968__BIN	UKB_CHIP_genes_phenome	ADD-WGR-FIRTH	3.70246	0.186431	73.5297	0.390654	4.27025e-05	6173	6172	1	0	380221	380189	32	0	REGENIE_BETA=1.308997;REGENIE_SE=1.524871;MAC=33.000000	BIN	Pass	Yes	Yes	Other specified bacterial agents as the cause of diseases classified elsewhere	infectious diseases	0	0	Infectious Diseases	ICD10	Infectious Diseases	Phe10	NA
SF3B1	Phe10_B968__BIN	UKB_CHIP_genes_phenome	ADD-WGR-FIRTH	1.43538	0.598601	3.44188	0.417959	0.00029633	6173	6166	7	0	380221	379999	222	0	REGENIE_BETA=0.361429;REGENIE_SE=0.446227;MAC=229.000000	BIN	Pass	Yes	Yes	Other specified bacterial agents as the cause of diseases classified elsewhere	infectious diseases	0	0	Infectious Diseases	ICD10	Infectious Diseases	Phe10	NA
GNB1	Phe10_B968__BIN	UKB_CHIP_genes_phenome	ADD-WGR-FIRTH	1.56244	0.476188	5.12657	0.461669	0.000204455	6173	6169	4	0	380221	380067	154	0	REGENIE_BETA=0.446247;REGENIE_SE=0.606231;MAC=158.000000	BIN	Pass	Yes	Yes	Other specified bacterial agents as the cause of diseases classified elsewhere	infectious diseases	0	0	Infectious Diseases	ICD10	Infectious Diseases	Phe10	NA
PHF6	Phe10_B968__BIN	UKB_CHIP_genes_phenome	ADD-WGR-FIRTH	0.359789	0.0225001	5.75322	0.469814	3.88205e-05	6173	6173	0	0	380221	380191	30	0	REGENIE_BETA=-1.022238;REGENIE_SE=1.414311;MAC=30.000000	BIN	Pass	Yes	Yes	Other specified bacterial agents as the cause of diseases classified elsewhere	infectious diseases	0	0	Infectious Diseases	ICD10	Infectious Diseases	Phe10	NA
CBL	Phe10_B968__BIN	UKB_CHIP_genes_phenome	ADD-WGR-FIRTH	1.6706	0.411243	6.78648	0.47304	0.000152694	6173	6170	3	0	380221	380106	115	0	REGENIE_BETA=0.513180;REGENIE_SE=0.715193;MAC=118.000000	BIN	Pass	Yes	Yes	Other specified bacterial agents as the cause of diseases classified elsewhere	infectious diseases	0	0	Infectious Diseases	ICD10	Infectious Diseases	Phe10	NA
NRAS	Phe10_B968__BIN	UKB_CHIP_genes_phenome	ADD-WGR-FIRTH	0.358427	0.0199381	6.44343	0.486391	3.23504e-05	6173	6173	0	0	380221	380196	25	0	REGENIE_BETA=-1.026030;REGENIE_SE=1.474053;MAC=25.000000	BIN	Pass	Yes	Yes	Other specified bacterial agents as the cause of diseases classified elsewhere	infectious diseases	0	0	Infectious Diseases	ICD10	Infectious Diseases	Phe10	NA
PRPF8	Phe10_B968__BIN	UKB_CHIP_genes_phenome	ADD-WGR-FIRTH	1.82174	0.309637	10.7181	0.507101	7.50529e-05	6173	6171	2	0	380221	380165	56	0	REGENIE_BETA=0.599790;REGENIE_SE=0.904171;MAC=58.000000	BIN	Pass	Yes	Yes	Other specified bacterial agents as the cause of diseases classified elsewhere	infectious diseases	0	0	Infectious Diseases	ICD10	Infectious Diseases	Phe10	NA
MPL	Phe10_B968__BIN	UKB_CHIP_genes_phenome	ADD-WGR-FIRTH	2.37196	0.160818	34.9847	0.529328	4.14085e-05	6173	6172	1	0	380221	380190	31	0	REGENIE_BETA=0.863715;REGENIE_SE=1.373085;MAC=32.000000	BIN	Pass	Yes	Yes	Other specified bacterial agents as the cause of diseases classified elsewhere	infectious diseases	0	0	Infectious Diseases	ICD10	Infectious Diseases	Phe10	NA
BRAF	Phe10_B968__BIN	UKB_CHIP_genes_phenome	ADD-WGR-FIRTH	0.358986	0.014047	9.17422	0.535544	2.32923e-05	6173	6173	0	0	380221	380203	18	0	REGENIE_BETA=-1.024473;REGENIE_SE=1.653536;MAC=18.000000	BIN	Pass	Yes	Yes	Other specified bacterial agents as the cause of diseases classified elsewhere	infectious diseases	0	0	Infectious Diseases	ICD10	Infectious Diseases	Phe10	NA
ETNK1	Phe10_B968__BIN	UKB_CHIP_genes_phenome	ADD-WGR-FIRTH	0.356627	0.0127753	9.95534	0.543842	1.94102e-05	6173	6173	0	0	380221	380206	15	0	REGENIE_BETA=-1.031066;REGENIE_SE=1.698590;MAC=15.000000	BIN	Pass	Yes	Yes	Other specified bacterial agents as the cause of diseases classified elsewhere	infectious diseases	0	0	Infectious Diseases	ICD10	Infectious Diseases	Phe10	NA
TET2	Phe10_B968__BIN	UKB_CHIP_genes_phenome	ADD-WGR-FIRTH	0.947715	0.764968	1.17412	0.62319	0.00586189	6173	6090	83	0	380221	375774	4447	0	REGENIE_BETA=-0.053702;REGENIE_SE=0.109298;MAC=4530.000000	BIN	Pass	Yes	Yes	Other specified bacterial agents as the cause of diseases classified elsewhere	infectious diseases	0	0	Infectious Diseases	ICD10	Infectious Diseases	Phe10	NA
GNAS	Phe10_B968__BIN	UKB_CHIP_genes_phenome	ADD-WGR-FIRTH	0.784965	0.230383	2.67455	0.698686	0.000182456	6173	6171	2	0	380221	380082	139	0	REGENIE_BETA=-0.242116;REGENIE_SE=0.625470;MAC=141.000000	BIN	Pass	Yes	Yes	Other specified bacterial agents as the cause of diseases classified elsewhere	infectious diseases	0	0	Infectious Diseases	ICD10	Infectious Diseases	Phe10	NA
TP53	Phe10_B968__BIN	UKB_CHIP_genes_phenome	ADD-WGR-FIRTH	0.917347	0.46833	1.79687	0.80143	0.000586189	6173	6165	8	0	380221	379776	445	0	REGENIE_BETA=-0.086269;REGENIE_SE=0.343024;MAC=453.000000	BIN	Pass	Yes	Yes	Other specified bacterial agents as the cause of diseases classified elsewhere	infectious diseases	0	0	Infectious Diseases	ICD10	Infectious Diseases	Phe10	NA
PPM1D	Phe10_B968__BIN	UKB_CHIP_genes_phenome	ADD-WGR-FIRTH	0.966089	0.572873	1.62921	0.897051	0.000930397	6173	6159	14	0	380221	379516	705	0	REGENIE_BETA=-0.034499;REGENIE_SE=0.266634;MAC=719.000000	BIN	Pass	Yes	Yes	Other specified bacterial agents as the cause of diseases classified elsewhere	infectious diseases	0	0	Infectious Diseases	ICD10	Infectious Diseases	Phe10	NA
DNMT3A	Phe10_B98__BIN	UKB_CHIP_genes_phenome	ADD-WGR-FIRTH	1.26812	0.997486	1.61218	0.052451	0.0204434	1560	1473	87	0	386364	370590	15774	0	REGENIE_BETA=0.237534;REGENIE_SE=0.122477;MAC=15861.000000	BIN	Pass	Yes	Yes	Other specified infectious agents as the cause of diseases classified to other chapters	infectious diseases	0	0	Infectious Diseases	ICD10	Infectious Diseases	Phe10	NA
SF3B1	Phe10_B98__BIN	UKB_CHIP_genes_phenome	ADD-WGR-FIRTH	0.363158	0.0603286	2.18609	0.268732	0.000297739	1560	1560	0	0	386364	386133	231	0	REGENIE_BETA=-1.012918;REGENIE_SE=0.915849;MAC=231.000000	BIN	Pass	Yes	Yes	Other specified infectious agents as the cause of diseases classified to other chapters	infectious diseases	0	0	Infectious Diseases	ICD10	Infectious Diseases	Phe10	NA
GNB1	Phe10_B98__BIN	UKB_CHIP_genes_phenome	ADD-WGR-FIRTH	0.36391	0.0334246	3.96208	0.406656	0.000203648	1560	1560	0	0	386364	386206	158	0	REGENIE_BETA=-1.010848;REGENIE_SE=1.218194;MAC=158.000000	BIN	Pass	Yes	Yes	Other specified infectious agents as the cause of diseases classified to other chapters	infectious diseases	0	0	Infectious Diseases	ICD10	Infectious Diseases	Phe10	NA
IDH2	Phe10_B98__BIN	UKB_CHIP_genes_phenome	ADD-WGR-FIRTH	0.361307	0.0195961	6.66169	0.493575	0.000119869	1560	1560	0	0	386364	386271	93	0	REGENIE_BETA=-1.018026;REGENIE_SE=1.486966;MAC=93.000000	BIN	Pass	Yes	Yes	Other specified infectious agents as the cause of diseases classified to other chapters	infectious diseases	0	0	Infectious Diseases	ICD10	Infectious Diseases	Phe10	NA
CBL	Phe10_B98__BIN	UKB_CHIP_genes_phenome	ADD-WGR-FIRTH	0.365266	0.0203009	6.5721	0.494587	0.000152092	1560	1560	0	0	386364	386246	118	0	REGENIE_BETA=-1.007129;REGENIE_SE=1.474498;MAC=118.000000	BIN	Pass	Yes	Yes	Other specified infectious agents as the cause of diseases classified to other chapters	infectious diseases	0	0	Infectious Diseases	ICD10	Infectious Diseases	Phe10	NA
GNAS	Phe10_B98__BIN	UKB_CHIP_genes_phenome	ADD-WGR-FIRTH	2.55058	0.165998	39.19	0.501774	0.000181737	1560	1559	1	0	386364	386224	140	0	REGENIE_BETA=0.936321;REGENIE_SE=1.393955;MAC=141.000000	BIN	Pass	Yes	Yes	Other specified infectious agents as the cause of diseases classified to other chapters	infectious diseases	0	0	Infectious Diseases	ICD10	Infectious Diseases	Phe10	NA
ASXL1	Phe10_B98__BIN	UKB_CHIP_genes_phenome	ADD-WGR-FIRTH	1.21256	0.665828	2.20823	0.528594	0.0028485	1560	1547	13	0	386364	384167	2197	0	REGENIE_BETA=0.192733;REGENIE_SE=0.305851;MAC=2210.000000	BIN	Pass	Yes	Yes	Other specified infectious agents as the cause of diseases classified to other chapters	infectious diseases	0	0	Infectious Diseases	ICD10	Infectious Diseases	Phe10	NA
CALR	Phe10_B98__BIN	UKB_CHIP_genes_phenome	ADD-WGR-FIRTH	0.364831	0.0139818	9.51963	0.544577	0.000109558	1560	1560	0	0	386364	386279	85	0	REGENIE_BETA=-1.008320;REGENIE_SE=1.664151;MAC=85.000000	BIN	Pass	Yes	Yes	Other specified infectious agents as the cause of diseases classified to other chapters	infectious diseases	0	0	Infectious Diseases	ICD10	Infectious Diseases	Phe10	NA
PRPF8	Phe10_B98__BIN	UKB_CHIP_genes_phenome	ADD-WGR-FIRTH	0.363999	0.00865249	15.3129	0.596313	7.47569e-05	1560	1560	0	0	386364	386306	58	0	REGENIE_BETA=-1.010605;REGENIE_SE=1.907843;MAC=58.000000	BIN	Pass	Yes	Yes	Other specified infectious agents as the cause of diseases classified to other chapters	infectious diseases	0	0	Infectious Diseases	ICD10	Infectious Diseases	Phe10	NA
SRSF2	Phe10_B98__BIN	UKB_CHIP_genes_phenome	ADD-WGR-FIRTH	0.680927	0.143312	3.23534	0.628873	0.000407296	1560	1559	1	0	386364	386049	315	0	REGENIE_BETA=-0.384299;REGENIE_SE=0.795134;MAC=316.000000	BIN	Pass	Yes	Yes	Other specified infectious agents as the cause of diseases classified to other chapters	infectious diseases	0	0	Infectious Diseases	ICD10	Infectious Diseases	Phe10	NA
KRAS	Phe10_B98__BIN	UKB_CHIP_genes_phenome	ADD-WGR-FIRTH	0.365742	0.00266757	50.1458	0.688695	6.44456e-05	1560	1560	0	0	386364	386314	50	0	REGENIE_BETA=-1.005827;REGENIE_SE=2.510639;MAC=50.000000	BIN	Pass	Yes	Yes	Other specified infectious agents as the cause of diseases classified to other chapters	infectious diseases	0	0	Infectious Diseases	ICD10	Infectious Diseases	Phe10	NA
TET2	Phe10_B98__BIN	UKB_CHIP_genes_phenome	ADD-WGR-FIRTH	1.08946	0.707685	1.67718	0.697107	0.00585295	1560	1537	23	0	386364	381846	4518	0	REGENIE_BETA=0.085678;REGENIE_SE=0.220124;MAC=4541.000000	BIN	Pass	Yes	Yes	Other specified infectious agents as the cause of diseases classified to other chapters	infectious diseases	0	0	Infectious Diseases	ICD10	Infectious Diseases	Phe10	NA
SUZ12	Phe10_B98__BIN	UKB_CHIP_genes_phenome	ADD-WGR-FIRTH	0.363973	0.00217986	60.7728	0.698714	4.25341e-05	1560	1560	0	0	386364	386331	33	0	REGENIE_BETA=-1.010676;REGENIE_SE=2.611180;MAC=33.000000	BIN	Pass	Yes	Yes	Other specified infectious agents as the cause of diseases classified to other chapters	infectious diseases	0	0	Infectious Diseases	ICD10	Infectious Diseases	Phe10	NA
PHF6	Phe10_B98__BIN	UKB_CHIP_genes_phenome	ADD-WGR-FIRTH	0.364851	0.00157852	84.33	0.716556	3.86674e-05	1560	1560	0	0	386364	386334	30	0	REGENIE_BETA=-1.008265;REGENIE_SE=2.777093;MAC=30.000000	BIN	Pass	Yes	Yes	Other specified infectious agents as the cause of diseases classified to other chapters	infectious diseases	0	0	Infectious Diseases	ICD10	Infectious Diseases	Phe10	NA
RUNX1	Phe10_B98__BIN	UKB_CHIP_genes_phenome	ADD-WGR-FIRTH	0.364861	0.00139816	95.2134	0.722487	4.76898e-05	1560	1560	0	0	386364	386327	37	0	REGENIE_BETA=-1.008238;REGENIE_SE=2.839011;MAC=37.000000	BIN	Pass	Yes	Yes	Other specified infectious agents as the cause of diseases classified to other chapters	infectious diseases	0	0	Infectious Diseases	ICD10	Infectious Diseases	Phe10	NA
MPL	Phe10_B98__BIN	UKB_CHIP_genes_phenome	ADD-WGR-FIRTH	0.366349	0.000572956	234.244	0.76064	4.12452e-05	1560	1560	0	0	386364	386332	32	0	REGENIE_BETA=-1.004170;REGENIE_SE=3.296251;MAC=32.000000	BIN	Pass	Yes	Yes	Other specified infectious agents as the cause of diseases classified to other chapters	infectious diseases	0	0	Infectious Diseases	ICD10	Infectious Diseases	Phe10	NA
NRAS	Phe10_B98__BIN	UKB_CHIP_genes_phenome	ADD-WGR-FIRTH	0.365304	0.000559502	238.511	0.760731	3.22228e-05	1560	1560	0	0	386364	386339	25	0	REGENIE_BETA=-1.007024;REGENIE_SE=3.306918;MAC=25.000000	BIN	Pass	Yes	Yes	Other specified infectious agents as the cause of diseases classified to other chapters	infectious diseases	0	0	Infectious Diseases	ICD10	Infectious Diseases	Phe10	NA
BRAF	Phe10_B98__BIN	UKB_CHIP_genes_phenome	ADD-WGR-FIRTH	0.365416	0.000470854	283.588	0.766831	2.32004e-05	1560	1560	0	0	386364	386346	18	0	REGENIE_BETA=-1.006719;REGENIE_SE=3.395084;MAC=18.000000	BIN	Pass	Yes	Yes	Other specified infectious agents as the cause of diseases classified to other chapters	infectious diseases	0	0	Infectious Diseases	ICD10	Infectious Diseases	Phe10	NA
ETNK1	Phe10_B98__BIN	UKB_CHIP_genes_phenome	ADD-WGR-FIRTH	0.363683	0.000264698	499.684	0.7838	1.93337e-05	1560	1560	0	0	386364	386349	15	0	REGENIE_BETA=-1.011472;REGENIE_SE=3.686521;MAC=15.000000	BIN	Pass	Yes	Yes	Other specified infectious agents as the cause of diseases classified to other chapters	infectious diseases	0	0	Infectious Diseases	ICD10	Infectious Diseases	Phe10	NA
PPM1D	Phe10_B98__BIN	UKB_CHIP_genes_phenome	ADD-WGR-FIRTH	0.879462	0.303391	2.54936	0.813013	0.000934461	1560	1557	3	0	386364	385642	722	0	REGENIE_BETA=-0.128445;REGENIE_SE=0.543015;MAC=725.000000	BIN	Pass	Yes	Yes	Other specified infectious agents as the cause of diseases classified to other chapters	infectious diseases	0	0	Infectious Diseases	ICD10	Infectious Diseases	Phe10	NA
JAK2	Phe10_B98__BIN	UKB_CHIP_genes_phenome	ADD-WGR-FIRTH	0.855808	0.139477	5.2511	0.866407	0.000328673	1560	1559	1	0	386364	386110	254	0	REGENIE_BETA=-0.155709;REGENIE_SE=0.925602;MAC=255.000000	BIN	Pass	Yes	Yes	Other specified infectious agents as the cause of diseases classified to other chapters	infectious diseases	0	0	Infectious Diseases	ICD10	Infectious Diseases	Phe10	NA
TP53	Phe10_B98__BIN	UKB_CHIP_genes_phenome	ADD-WGR-FIRTH	0.923017	0.242294	3.51623	0.906551	0.000586455	1560	1558	2	0	386364	385911	453	0	REGENIE_BETA=-0.080108;REGENIE_SE=0.682409;MAC=455.000000	BIN	Pass	Yes	Yes	Other specified infectious agents as the cause of diseases classified to other chapters	infectious diseases	0	0	Infectious Diseases	ICD10	Infectious Diseases	Phe10	NA
DNMT3A	Phe10_B980__BIN	UKB_CHIP_genes_phenome	ADD-WGR-FIRTH	1.27009	0.998902	1.6149	0.0510573	0.0204434	1559	1472	87	0	386366	370592	15774	0	REGENIE_BETA=0.239087;REGENIE_SE=0.122546;MAC=15861.000000	BIN	Pass	Yes	Yes	Helicobacter pylori [H.pylori] as the cause of diseases classified to other chapters	infectious diseases	0	0	Infectious Diseases	ICD10	Infectious Diseases	Phe10	NA
SF3B1	Phe10_B980__BIN	UKB_CHIP_genes_phenome	ADD-WGR-FIRTH	0.3631	0.0605639	2.17691	0.267576	0.000297738	1559	1559	0	0	386366	386135	231	0	REGENIE_BETA=-1.013076;REGENIE_SE=0.913783;MAC=231.000000	BIN	Pass	Yes	Yes	Helicobacter pylori [H.pylori] as the cause of diseases classified to other chapters	infectious diseases	0	0	Infectious Diseases	ICD10	Infectious Diseases	Phe10	NA
GNB1	Phe10_B980__BIN	UKB_CHIP_genes_phenome	ADD-WGR-FIRTH	0.363941	0.033408	3.96471	0.406809	0.000203648	1559	1559	0	0	386366	386208	158	0	REGENIE_BETA=-1.010764;REGENIE_SE=1.218490;MAC=158.000000	BIN	Pass	Yes	Yes	Helicobacter pylori [H.pylori] as the cause of diseases classified to other chapters	infectious diseases	0	0	Infectious Diseases	ICD10	Infectious Diseases	Phe10	NA
IDH2	Phe10_B980__BIN	UKB_CHIP_genes_phenome	ADD-WGR-FIRTH	0.361091	0.0195358	6.67427	0.49369	0.000119869	1559	1559	0	0	386366	386273	93	0	REGENIE_BETA=-1.018624;REGENIE_SE=1.488234;MAC=93.000000	BIN	Pass	Yes	Yes	Helicobacter pylori [H.pylori] as the cause of diseases classified to other chapters	infectious diseases	0	0	Infectious Diseases	ICD10	Infectious Diseases	Phe10	NA
CBL	Phe10_B980__BIN	UKB_CHIP_genes_phenome	ADD-WGR-FIRTH	0.36528	0.020202	6.60477	0.495337	0.000152091	1559	1559	0	0	386366	386248	118	0	REGENIE_BETA=-1.007092;REGENIE_SE=1.477008;MAC=118.000000	BIN	Pass	Yes	Yes	Helicobacter pylori [H.pylori] as the cause of diseases classified to other chapters	infectious diseases	0	0	Infectious Diseases	ICD10	Infectious Diseases	Phe10	NA
GNAS	Phe10_B980__BIN	UKB_CHIP_genes_phenome	ADD-WGR-FIRTH	2.51224	0.165244	38.1941	0.507069	0.000181736	1559	1558	1	0	386366	386226	140	0	REGENIE_BETA=0.921175;REGENIE_SE=1.388549;MAC=141.000000	BIN	Pass	Yes	Yes	Helicobacter pylori [H.pylori] as the cause of diseases classified to other chapters	infectious diseases	0	0	Infectious Diseases	ICD10	Infectious Diseases	Phe10	NA
ASXL1	Phe10_B980__BIN	UKB_CHIP_genes_phenome	ADD-WGR-FIRTH	1.21244	0.665774	2.20799	0.528787	0.00284849	1559	1546	13	0	386366	384169	2197	0	REGENIE_BETA=0.192639;REGENIE_SE=0.305844;MAC=2210.000000	BIN	Pass	Yes	Yes	Helicobacter pylori [H.pylori] as the cause of diseases classified to other chapters	infectious diseases	0	0	Infectious Diseases	ICD10	Infectious Diseases	Phe10	NA
CALR	Phe10_B980__BIN	UKB_CHIP_genes_phenome	ADD-WGR-FIRTH	0.36486	0.0138317	9.62447	0.545946	0.000109557	1559	1559	0	0	386366	386281	85	0	REGENIE_BETA=-1.008241;REGENIE_SE=1.669699;MAC=85.000000	BIN	Pass	Yes	Yes	Helicobacter pylori [H.pylori] as the cause of diseases classified to other chapters	infectious diseases	0	0	Infectious Diseases	ICD10	Infectious Diseases	Phe10	NA
PRPF8	Phe10_B980__BIN	UKB_CHIP_genes_phenome	ADD-WGR-FIRTH	0.364134	0.00854785	15.512	0.597676	7.47567e-05	1559	1559	0	0	386366	386308	58	0	REGENIE_BETA=-1.010233;REGENIE_SE=1.914241;MAC=58.000000	BIN	Pass	Yes	Yes	Helicobacter pylori [H.pylori] as the cause of diseases classified to other chapters	infectious diseases	0	0	Infectious Diseases	ICD10	Infectious Diseases	Phe10	NA
SRSF2	Phe10_B980__BIN	UKB_CHIP_genes_phenome	ADD-WGR-FIRTH	0.680789	0.143264	3.2351	0.62872	0.000407295	1559	1558	1	0	386366	386051	315	0	REGENIE_BETA=-0.384502;REGENIE_SE=0.795200;MAC=316.000000	BIN	Pass	Yes	Yes	Helicobacter pylori [H.pylori] as the cause of diseases classified to other chapters	infectious diseases	0	0	Infectious Diseases	ICD10	Infectious Diseases	Phe10	NA
KRAS	Phe10_B980__BIN	UKB_CHIP_genes_phenome	ADD-WGR-FIRTH	0.365671	0.00280936	47.5964	0.685491	6.44454e-05	1559	1559	0	0	386366	386316	50	0	REGENIE_BETA=-1.006020;REGENIE_SE=2.484116;MAC=50.000000	BIN	Pass	Yes	Yes	Helicobacter pylori [H.pylori] as the cause of diseases classified to other chapters	infectious diseases	0	0	Infectious Diseases	ICD10	Infectious Diseases	Phe10	NA
TET2	Phe10_B980__BIN	UKB_CHIP_genes_phenome	ADD-WGR-FIRTH	1.09163	0.708838	1.68114	0.690669	0.00585294	1559	1536	23	0	386366	381848	4518	0	REGENIE_BETA=0.087672;REGENIE_SE=0.220310;MAC=4541.000000	BIN	Pass	Yes	Yes	Helicobacter pylori [H.pylori] as the cause of diseases classified to other chapters	infectious diseases	0	0	Infectious Diseases	ICD10	Infectious Diseases	Phe10	NA
SUZ12	Phe10_B980__BIN	UKB_CHIP_genes_phenome	ADD-WGR-FIRTH	0.364011	0.00213223	62.1434	0.699981	4.2534e-05	1559	1559	0	0	386366	386333	33	0	REGENIE_BETA=-1.010571;REGENIE_SE=2.622505;MAC=33.000000	BIN	Pass	Yes	Yes	Helicobacter pylori [H.pylori] as the cause of diseases classified to other chapters	infectious diseases	0	0	Infectious Diseases	ICD10	Infectious Diseases	Phe10	NA
PHF6	Phe10_B980__BIN	UKB_CHIP_genes_phenome	ADD-WGR-FIRTH	0.364789	0.00159666	83.3431	0.715931	3.86673e-05	1559	1559	0	0	386366	386336	30	0	REGENIE_BETA=-1.008437;REGENIE_SE=2.771174;MAC=30.000000	BIN	Pass	Yes	Yes	Helicobacter pylori [H.pylori] as the cause of diseases classified to other chapters	infectious diseases	0	0	Infectious Diseases	ICD10	Infectious Diseases	Phe10	NA
RUNX1	Phe10_B980__BIN	UKB_CHIP_genes_phenome	ADD-WGR-FIRTH	0.364987	0.00136746	97.418	0.723651	4.76896e-05	1559	1559	0	0	386366	386329	37	0	REGENIE_BETA=-1.007893;REGENIE_SE=2.850514;MAC=37.000000	BIN	Pass	Yes	Yes	Helicobacter pylori [H.pylori] as the cause of diseases classified to other chapters	infectious diseases	0	0	Infectious Diseases	ICD10	Infectious Diseases	Phe10	NA
NRAS	Phe10_B980__BIN	UKB_CHIP_genes_phenome	ADD-WGR-FIRTH	0.365278	0.00054899	243.043	0.761389	3.22227e-05	1559	1559	0	0	386366	386341	25	0	REGENIE_BETA=-1.007096;REGENIE_SE=3.316558;MAC=25.000000	BIN	Pass	Yes	Yes	Helicobacter pylori [H.pylori] as the cause of diseases classified to other chapters	infectious diseases	0	0	Infectious Diseases	ICD10	Infectious Diseases	Phe10	NA
MPL	Phe10_B980__BIN	UKB_CHIP_genes_phenome	ADD-WGR-FIRTH	0.366378	0.000556836	241.064	0.761683	4.12451e-05	1559	1559	0	0	386366	386334	32	0	REGENIE_BETA=-1.004089;REGENIE_SE=3.310852;MAC=32.000000	BIN	Pass	Yes	Yes	Helicobacter pylori [H.pylori] as the cause of diseases classified to other chapters	infectious diseases	0	0	Infectious Diseases	ICD10	Infectious Diseases	Phe10	NA
BRAF	Phe10_B980__BIN	UKB_CHIP_genes_phenome	ADD-WGR-FIRTH	0.365445	0.000449924	296.828	0.768389	2.32004e-05	1559	1559	0	0	386366	386348	18	0	REGENIE_BETA=-1.006638;REGENIE_SE=3.418324;MAC=18.000000	BIN	Pass	Yes	Yes	Helicobacter pylori [H.pylori] as the cause of diseases classified to other chapters	infectious diseases	0	0	Infectious Diseases	ICD10	Infectious Diseases	Phe10	NA
ETNK1	Phe10_B980__BIN	UKB_CHIP_genes_phenome	ADD-WGR-FIRTH	0.363843	0.000257356	514.393	0.784722	1.93336e-05	1559	1559	0	0	386366	386351	15	0	REGENIE_BETA=-1.011032;REGENIE_SE=3.701098;MAC=15.000000	BIN	Pass	Yes	Yes	Helicobacter pylori [H.pylori] as the cause of diseases classified to other chapters	infectious diseases	0	0	Infectious Diseases	ICD10	Infectious Diseases	Phe10	NA
PPM1D	Phe10_B980__BIN	UKB_CHIP_genes_phenome	ADD-WGR-FIRTH	0.879761	0.303432	2.55075	0.813533	0.000934459	1559	1556	3	0	386366	385644	722	0	REGENIE_BETA=-0.128105;REGENIE_SE=0.543119;MAC=725.000000	BIN	Pass	Yes	Yes	Helicobacter pylori [H.pylori] as the cause of diseases classified to other chapters	infectious diseases	0	0	Infectious Diseases	ICD10	Infectious Diseases	Phe10	NA
JAK2	Phe10_B980__BIN	UKB_CHIP_genes_phenome	ADD-WGR-FIRTH	0.858338	0.139466	5.28261	0.869133	0.000328672	1559	1558	1	0	386366	386112	254	0	REGENIE_BETA=-0.152757;REGENIE_SE=0.927148;MAC=255.000000	BIN	Pass	Yes	Yes	Helicobacter pylori [H.pylori] as the cause of diseases classified to other chapters	infectious diseases	0	0	Infectious Diseases	ICD10	Infectious Diseases	Phe10	NA
TP53	Phe10_B980__BIN	UKB_CHIP_genes_phenome	ADD-WGR-FIRTH	0.92078	0.242127	3.50162	0.903609	0.000586454	1559	1557	2	0	386366	385913	453	0	REGENIE_BETA=-0.082534;REGENIE_SE=0.681523;MAC=455.000000	BIN	Pass	Yes	Yes	Helicobacter pylori [H.pylori] as the cause of diseases classified to other chapters	infectious diseases	0	0	Infectious Diseases	ICD10	Infectious Diseases	Phe10	NA
SUZ12	Phe10_C15__BIN	UKB_CHIP_genes_phenome	ADD-WGR-FIRTH	22.1097	1.9527	250.34	0.0124038	4.25374e-05	992	991	1	0	386902	386870	32	0	REGENIE_BETA=3.096017;REGENIE_SE=1.238188;MAC=33.000000	BIN	Pass	Yes	Yes	Malignant neoplasm of esophagus	neoplasms	0	0	Cancer	ICD10	Cancer	Phe10	NA
ASXL1	Phe10_C15__BIN	UKB_CHIP_genes_phenome	ADD-WGR-FIRTH	1.84121	1.10635	3.06417	0.0188304	0.00284743	992	974	18	0	386902	384711	2191	0	REGENIE_BETA=0.610423;REGENIE_SE=0.259879;MAC=2209.000000	BIN	Pass	Yes	Yes	Malignant neoplasm of esophagus	neoplasms	0	0	Cancer	ICD10	Cancer	Phe10	NA
PPM1D	Phe10_C15__BIN	UKB_CHIP_genes_phenome	ADD-WGR-FIRTH	2.28233	1.00331	5.19184	0.0490866	0.000934534	992	985	7	0	386902	386184	718	0	REGENIE_BETA=0.825195;REGENIE_SE=0.419341;MAC=725.000000	BIN	Pass	Yes	Yes	Malignant neoplasm of esophagus	neoplasms	0	0	Cancer	ICD10	Cancer	Phe10	NA
TP53	Phe10_C15__BIN	UKB_CHIP_genes_phenome	ADD-WGR-FIRTH	4.65795	0.973602	22.2848	0.0540462	0.0005865	992	988	4	0	386902	386451	451	0	REGENIE_BETA=1.538576;REGENIE_SE=0.798652;MAC=455.000000	BIN	Pass	Yes	Yes	Malignant neoplasm of esophagus	neoplasms	0	0	Cancer	ICD10	Cancer	Phe10	NA
PRPF8	Phe10_C15__BIN	UKB_CHIP_genes_phenome	ADD-WGR-FIRTH	43.4444	0.598193	3155.2	0.0845365	7.47627e-05	992	991	1	0	386902	386845	57	0	REGENIE_BETA=3.771482;REGENIE_SE=2.186430;MAC=58.000000	BIN	Pass	Yes	Yes	Malignant neoplasm of esophagus	neoplasms	0	0	Cancer	ICD10	Cancer	Phe10	NA
JAK2	Phe10_C15__BIN	UKB_CHIP_genes_phenome	ADD-WGR-FIRTH	0.362171	0.0498039	2.63369	0.315706	0.000328698	992	992	0	0	386902	386647	255	0	REGENIE_BETA=-1.015638;REGENIE_SE=1.012275;MAC=255.000000	BIN	Pass	Yes	Yes	Malignant neoplasm of esophagus	neoplasms	0	0	Cancer	ICD10	Cancer	Phe10	NA
SRSF2	Phe10_C15__BIN	UKB_CHIP_genes_phenome	ADD-WGR-FIRTH	2.04643	0.46091	9.08609	0.346422	0.000407328	992	989	3	0	386902	386589	313	0	REGENIE_BETA=0.716097;REGENIE_SE=0.760549;MAC=316.000000	BIN	Pass	Yes	Yes	Malignant neoplasm of esophagus	neoplasms	0	0	Cancer	ICD10	Cancer	Phe10	NA
GNB1	Phe10_C15__BIN	UKB_CHIP_genes_phenome	ADD-WGR-FIRTH	0.36431	0.0199861	6.6407	0.495402	0.000203664	992	992	0	0	386902	386744	158	0	REGENIE_BETA=-1.009751;REGENIE_SE=1.481133;MAC=158.000000	BIN	Pass	Yes	Yes	Malignant neoplasm of esophagus	neoplasms	0	0	Cancer	ICD10	Cancer	Phe10	NA
IDH2	Phe10_C15__BIN	UKB_CHIP_genes_phenome	ADD-WGR-FIRTH	0.359691	0.0180605	7.16357	0.502908	0.000119878	992	992	0	0	386902	386809	93	0	REGENIE_BETA=-1.022510;REGENIE_SE=1.526313;MAC=93.000000	BIN	Pass	Yes	Yes	Malignant neoplasm of esophagus	neoplasms	0	0	Cancer	ICD10	Cancer	Phe10	NA
GNAS	Phe10_C15__BIN	UKB_CHIP_genes_phenome	ADD-WGR-FIRTH	0.363395	0.0186589	7.07738	0.504005	0.000181751	992	992	0	0	386902	386761	141	0	REGENIE_BETA=-1.012264;REGENIE_SE=1.514909;MAC=141.000000	BIN	Pass	Yes	Yes	Malignant neoplasm of esophagus	neoplasms	0	0	Cancer	ICD10	Cancer	Phe10	NA
CALR	Phe10_C15__BIN	UKB_CHIP_genes_phenome	ADD-WGR-FIRTH	0.364071	0.0103455	12.8121	0.578104	0.000109566	992	992	0	0	386902	386817	85	0	REGENIE_BETA=-1.010406;REGENIE_SE=1.816765;MAC=85.000000	BIN	Pass	Yes	Yes	Malignant neoplasm of esophagus	neoplasms	0	0	Cancer	ICD10	Cancer	Phe10	NA
CBL	Phe10_C15__BIN	UKB_CHIP_genes_phenome	ADD-WGR-FIRTH	0.365396	0.00983001	13.5823	0.585227	0.000152103	992	992	0	0	386902	386784	118	0	REGENIE_BETA=-1.006773;REGENIE_SE=1.844699;MAC=118.000000	BIN	Pass	Yes	Yes	Malignant neoplasm of esophagus	neoplasms	0	0	Cancer	ICD10	Cancer	Phe10	NA
RUNX1	Phe10_C15__BIN	UKB_CHIP_genes_phenome	ADD-WGR-FIRTH	0.36141	0.00255783	51.0655	0.687016	4.76934e-05	992	992	0	0	386902	386865	37	0	REGENIE_BETA=-1.017744;REGENIE_SE=2.525992;MAC=37.000000	BIN	Pass	Yes	Yes	Malignant neoplasm of esophagus	neoplasms	0	0	Cancer	ICD10	Cancer	Phe10	NA
KRAS	Phe10_C15__BIN	UKB_CHIP_genes_phenome	ADD-WGR-FIRTH	0.3658	0.00145751	91.8071	0.721292	6.44506e-05	992	992	0	0	386902	386852	50	0	REGENIE_BETA=-1.005669;REGENIE_SE=2.819112;MAC=50.000000	BIN	Pass	Yes	Yes	Malignant neoplasm of esophagus	neoplasms	0	0	Cancer	ICD10	Cancer	Phe10	NA
ETNK1	Phe10_C15__BIN	UKB_CHIP_genes_phenome	ADD-WGR-FIRTH	0.362268	0.00052468	250.13	0.760809	1.93352e-05	992	992	0	0	386902	386887	15	0	REGENIE_BETA=-1.015370;REGENIE_SE=3.335444;MAC=15.000000	BIN	Pass	Yes	Yes	Malignant neoplasm of esophagus	neoplasms	0	0	Cancer	ICD10	Cancer	Phe10	NA
MPL	Phe10_C15__BIN	UKB_CHIP_genes_phenome	ADD-WGR-FIRTH	0.365058	0.000448353	297.238	0.768234	4.12484e-05	992	992	0	0	386902	386870	32	0	REGENIE_BETA=-1.007698;REGENIE_SE=3.419569;MAC=32.000000	BIN	Pass	Yes	Yes	Malignant neoplasm of esophagus	neoplasms	0	0	Cancer	ICD10	Cancer	Phe10	NA
BRAF	Phe10_C15__BIN	UKB_CHIP_genes_phenome	ADD-WGR-FIRTH	0.364138	0.000117669	1126.86	0.805413	2.32022e-05	992	992	0	0	386902	386884	18	0	REGENIE_BETA=-1.010224;REGENIE_SE=4.100797;MAC=18.000000	BIN	Pass	Yes	Yes	Malignant neoplasm of esophagus	neoplasms	0	0	Cancer	ICD10	Cancer	Phe10	NA
PHF6	Phe10_C15__BIN	UKB_CHIP_genes_phenome	ADD-WGR-FIRTH	0.365929	9.68611e-05	1382.43	0.81094	3.86704e-05	992	992	0	0	386902	386872	30	0	REGENIE_BETA=-1.005315;REGENIE_SE=4.202586;MAC=30.000000	BIN	Pass	Yes	Yes	Malignant neoplasm of esophagus	neoplasms	0	0	Cancer	ICD10	Cancer	Phe10	NA
TET2	Phe10_C15__BIN	UKB_CHIP_genes_phenome	ADD-WGR-FIRTH	1.05734	0.644168	1.73552	0.825469	0.00585211	992	975	17	0	386902	382379	4523	0	REGENIE_BETA=0.055755;REGENIE_SE=0.252837;MAC=4540.000000	BIN	Pass	Yes	Yes	Malignant neoplasm of esophagus	neoplasms	0	0	Cancer	ICD10	Cancer	Phe10	NA
NRAS	Phe10_C15__BIN	UKB_CHIP_genes_phenome	ADD-WGR-FIRTH	0.36563	4.55833e-05	2932.76	0.826372	3.22253e-05	992	992	0	0	386902	386877	25	0	REGENIE_BETA=-1.006134;REGENIE_SE=4.586734;MAC=25.000000	BIN	Pass	Yes	Yes	Malignant neoplasm of esophagus	neoplasms	0	0	Cancer	ICD10	Cancer	Phe10	NA
SF3B1	Phe10_C15__BIN	UKB_CHIP_genes_phenome	ADD-WGR-FIRTH	0.887608	0.138796	5.6763	0.899783	0.000297762	992	991	1	0	386902	386672	230	0	REGENIE_BETA=-0.119225;REGENIE_SE=0.946714;MAC=231.000000	BIN	Pass	Yes	Yes	Malignant neoplasm of esophagus	neoplasms	0	0	Cancer	ICD10	Cancer	Phe10	NA
DNMT3A	Phe10_C15__BIN	UKB_CHIP_genes_phenome	ADD-WGR-FIRTH	1.01373	0.757707	1.35625	0.92686	0.0204424	992	943	49	0	386902	371092	15810	0	REGENIE_BETA=0.013633;REGENIE_SE=0.148519;MAC=15859.000000	BIN	Pass	Yes	Yes	Malignant neoplasm of esophagus	neoplasms	0	0	Cancer	ICD10	Cancer	Phe10	NA
SUZ12	Phe10_C155__BIN	UKB_CHIP_genes_phenome	ADD-WGR-FIRTH	60.9608	4.31029	862.172	0.00235908	4.2534e-05	556	555	1	0	387369	387337	32	0	REGENIE_BETA=4.110231;REGENIE_SE=1.351670;MAC=33.000000	BIN	Pass	Yes	Yes	Malignant neoplasm of lower third of esophagus	neoplasms	0	0	Cancer	ICD10	Cancer	Phe10	NA
PPM1D	Phe10_C155__BIN	UKB_CHIP_genes_phenome	ADD-WGR-FIRTH	3.17758	1.16384	8.67559	0.0240679	0.000934459	556	551	5	0	387369	386649	720	0	REGENIE_BETA=1.156121;REGENIE_SE=0.512455;MAC=725.000000	BIN	Pass	Yes	Yes	Malignant neoplasm of lower third of esophagus	neoplasms	0	0	Cancer	ICD10	Cancer	Phe10	NA
PRPF8	Phe10_C155__BIN	UKB_CHIP_genes_phenome	ADD-WGR-FIRTH	12.6418	1.28046	124.81	0.029888	7.47567e-05	556	555	1	0	387369	387312	57	0	REGENIE_BETA=2.537007;REGENIE_SE=1.168282;MAC=58.000000	BIN	Pass	Yes	Yes	Malignant neoplasm of lower third of esophagus	neoplasms	0	0	Cancer	ICD10	Cancer	Phe10	NA
ASXL1	Phe10_C155__BIN	UKB_CHIP_genes_phenome	ADD-WGR-FIRTH	2.05133	1.06651	3.94553	0.0313257	0.00284849	556	545	11	0	387369	385170	2199	0	REGENIE_BETA=0.718487;REGENIE_SE=0.333728;MAC=2210.000000	BIN	Pass	Yes	Yes	Malignant neoplasm of lower third of esophagus	neoplasms	0	0	Cancer	ICD10	Cancer	Phe10	NA
TP53	Phe10_C155__BIN	UKB_CHIP_genes_phenome	ADD-WGR-FIRTH	3.77411	1.0446	13.6358	0.04271	0.000586454	556	553	3	0	387369	386917	452	0	REGENIE_BETA=1.328164;REGENIE_SE=0.655387;MAC=455.000000	BIN	Pass	Yes	Yes	Malignant neoplasm of lower third of esophagus	neoplasms	0	0	Cancer	ICD10	Cancer	Phe10	NA
DNMT3A	Phe10_C155__BIN	UKB_CHIP_genes_phenome	ADD-WGR-FIRTH	0.813377	0.552133	1.19823	0.296009	0.0204434	556	534	22	0	387369	371530	15839	0	REGENIE_BETA=-0.206560;REGENIE_SE=0.197660;MAC=15861.000000	BIN	Pass	Yes	Yes	Malignant neoplasm of lower third of esophagus	neoplasms	0	0	Cancer	ICD10	Cancer	Phe10	NA
SRSF2	Phe10_C155__BIN	UKB_CHIP_genes_phenome	ADD-WGR-FIRTH	2.88305	0.392035	21.2021	0.298283	0.000407295	556	554	2	0	387369	387055	314	0	REGENIE_BETA=1.058849;REGENIE_SE=1.018005;MAC=316.000000	BIN	Pass	Yes	Yes	Malignant neoplasm of lower third of esophagus	neoplasms	0	0	Cancer	ICD10	Cancer	Phe10	NA
JAK2	Phe10_C155__BIN	UKB_CHIP_genes_phenome	ADD-WGR-FIRTH	0.364357	0.0214512	6.18875	0.484772	0.000328672	556	556	0	0	387369	387114	255	0	REGENIE_BETA=-1.009621;REGENIE_SE=1.445105;MAC=255.000000	BIN	Pass	Yes	Yes	Malignant neoplasm of lower third of esophagus	neoplasms	0	0	Cancer	ICD10	Cancer	Phe10	NA
SF3B1	Phe10_C155__BIN	UKB_CHIP_genes_phenome	ADD-WGR-FIRTH	2.02254	0.155384	26.3261	0.590607	0.000297738	556	555	1	0	387369	387139	230	0	REGENIE_BETA=0.704353;REGENIE_SE=1.309314;MAC=231.000000	BIN	Pass	Yes	Yes	Malignant neoplasm of lower third of esophagus	neoplasms	0	0	Cancer	ICD10	Cancer	Phe10	NA
GNAS	Phe10_C155__BIN	UKB_CHIP_genes_phenome	ADD-WGR-FIRTH	0.365021	0.00588888	22.6258	0.632202	0.000181736	556	556	0	0	387369	387228	141	0	REGENIE_BETA=-1.007800;REGENIE_SE=2.105595;MAC=141.000000	BIN	Pass	Yes	Yes	Malignant neoplasm of lower third of esophagus	neoplasms	0	0	Cancer	ICD10	Cancer	Phe10	NA
GNB1	Phe10_C155__BIN	UKB_CHIP_genes_phenome	ADD-WGR-FIRTH	0.366155	0.00577195	23.2278	0.635148	0.000203648	556	556	0	0	387369	387211	158	0	REGENIE_BETA=-1.004698;REGENIE_SE=2.117410;MAC=158.000000	BIN	Pass	Yes	Yes	Malignant neoplasm of lower third of esophagus	neoplasms	0	0	Cancer	ICD10	Cancer	Phe10	NA
IDH2	Phe10_C155__BIN	UKB_CHIP_genes_phenome	ADD-WGR-FIRTH	0.364805	0.00516493	25.7666	0.642489	0.000119869	556	556	0	0	387369	387276	93	0	REGENIE_BETA=-1.008392;REGENIE_SE=2.172220;MAC=93.000000	BIN	Pass	Yes	Yes	Malignant neoplasm of lower third of esophagus	neoplasms	0	0	Cancer	ICD10	Cancer	Phe10	NA
TET2	Phe10_C155__BIN	UKB_CHIP_genes_phenome	ADD-WGR-FIRTH	1.15909	0.591973	2.2695	0.666733	0.00585294	556	546	10	0	387369	382838	4531	0	REGENIE_BETA=0.147634;REGENIE_SE=0.342827;MAC=4541.000000	BIN	Pass	Yes	Yes	Malignant neoplasm of lower third of esophagus	neoplasms	0	0	Cancer	ICD10	Cancer	Phe10	NA
CALR	Phe10_C155__BIN	UKB_CHIP_genes_phenome	ADD-WGR-FIRTH	0.365143	0.0034797	38.3162	0.671318	0.000109557	556	556	0	0	387369	387284	85	0	REGENIE_BETA=-1.007467;REGENIE_SE=2.374197;MAC=85.000000	BIN	Pass	Yes	Yes	Malignant neoplasm of lower third of esophagus	neoplasms	0	0	Cancer	ICD10	Cancer	Phe10	NA
CBL	Phe10_C155__BIN	UKB_CHIP_genes_phenome	ADD-WGR-FIRTH	0.365744	0.00346624	38.592	0.67219	0.000152091	556	556	0	0	387369	387251	118	0	REGENIE_BETA=-1.005821;REGENIE_SE=2.377016;MAC=118.000000	BIN	Pass	Yes	Yes	Malignant neoplasm of lower third of esophagus	neoplasms	0	0	Cancer	ICD10	Cancer	Phe10	NA
RUNX1	Phe10_C155__BIN	UKB_CHIP_genes_phenome	ADD-WGR-FIRTH	0.36328	0.000490378	269.124	0.763912	4.76896e-05	556	556	0	0	387369	387332	37	0	REGENIE_BETA=-1.012581;REGENIE_SE=3.371365;MAC=37.000000	BIN	Pass	Yes	Yes	Malignant neoplasm of lower third of esophagus	neoplasms	0	0	Cancer	ICD10	Cancer	Phe10	NA
KRAS	Phe10_C155__BIN	UKB_CHIP_genes_phenome	ADD-WGR-FIRTH	0.366335	0.000321418	417.529	0.779759	6.44454e-05	556	556	0	0	387369	387319	50	0	REGENIE_BETA=-1.004208;REGENIE_SE=3.591169;MAC=50.000000	BIN	Pass	Yes	Yes	Malignant neoplasm of lower third of esophagus	neoplasms	0	0	Cancer	ICD10	Cancer	Phe10	NA
ETNK1	Phe10_C155__BIN	UKB_CHIP_genes_phenome	ADD-WGR-FIRTH	0.364123	0.000105588	1255.69	0.807941	1.93336e-05	556	556	0	0	387369	387354	15	0	REGENIE_BETA=-1.010264;REGENIE_SE=4.156049;MAC=15.000000	BIN	Pass	Yes	Yes	Malignant neoplasm of lower third of esophagus	neoplasms	0	0	Cancer	ICD10	Cancer	Phe10	NA
MPL	Phe10_C155__BIN	UKB_CHIP_genes_phenome	ADD-WGR-FIRTH	0.366168	3.96628e-05	3380.48	0.82925	4.12451e-05	556	556	0	0	387369	387337	32	0	REGENIE_BETA=-1.004662;REGENIE_SE=4.658471;MAC=32.000000	BIN	Pass	Yes	Yes	Malignant neoplasm of lower third of esophagus	neoplasms	0	0	Cancer	ICD10	Cancer	Phe10	NA
PHF6	Phe10_C155__BIN	UKB_CHIP_genes_phenome	ADD-WGR-FIRTH	0.366252	7.91188e-06	16954.4	0.854598	3.86673e-05	556	556	0	0	387369	387339	30	0	REGENIE_BETA=-1.004432;REGENIE_SE=5.481077;MAC=30.000000	BIN	Pass	Yes	Yes	Malignant neoplasm of lower third of esophagus	neoplasms	0	0	Cancer	ICD10	Cancer	Phe10	NA
NRAS	Phe10_C155__BIN	UKB_CHIP_genes_phenome	ADD-WGR-FIRTH	0.366383	4.623e-06	29036.7	0.861506	3.22227e-05	556	556	0	0	387369	387344	25	0	REGENIE_BETA=-1.004076;REGENIE_SE=5.755407;MAC=25.000000	BIN	Pass	Yes	Yes	Malignant neoplasm of lower third of esophagus	neoplasms	0	0	Cancer	ICD10	Cancer	Phe10	NA
BRAF	Phe10_C155__BIN	UKB_CHIP_genes_phenome	ADD-WGR-FIRTH	0.366611	8.61479e-07	156015	0.879392	2.32004e-05	556	556	0	0	387369	387351	18	0	REGENIE_BETA=-1.003454;REGENIE_SE=6.612959;MAC=18.000000	BIN	Pass	Yes	Yes	Malignant neoplasm of lower third of esophagus	neoplasms	0	0	Cancer	ICD10	Cancer	Phe10	NA
PPM1D	Phe10_C159__BIN	UKB_CHIP_genes_phenome	ADD-WGR-FIRTH	2.64149	1.14132	6.11347	0.0232861	0.000934459	864	857	7	0	387061	386343	718	0	REGENIE_BETA=0.971341;REGENIE_SE=0.428147;MAC=725.000000	BIN	Pass	Yes	Yes	Malignant neoplasm of esophagus, unspecified	neoplasms	0	0	Cancer	ICD10	Cancer	Phe10	NA
TP53	Phe10_C159__BIN	UKB_CHIP_genes_phenome	ADD-WGR-FIRTH	3.10864	1.02802	9.40019	0.0445458	0.000586454	864	860	4	0	387061	386610	451	0	REGENIE_BETA=1.134184;REGENIE_SE=0.564575;MAC=455.000000	BIN	Pass	Yes	Yes	Malignant neoplasm of esophagus, unspecified	neoplasms	0	0	Cancer	ICD10	Cancer	Phe10	NA
ASXL1	Phe10_C159__BIN	UKB_CHIP_genes_phenome	ADD-WGR-FIRTH	1.91023	0.970254	3.76084	0.0611245	0.00284849	864	850	14	0	387061	384865	2196	0	REGENIE_BETA=0.647222;REGENIE_SE=0.345629;MAC=2210.000000	BIN	Pass	Yes	Yes	Malignant neoplasm of esophagus, unspecified	neoplasms	0	0	Cancer	ICD10	Cancer	Phe10	NA
PRPF8	Phe10_C159__BIN	UKB_CHIP_genes_phenome	ADD-WGR-FIRTH	72.2867	0.797085	6555.6	0.0626951	7.47567e-05	864	863	1	0	387061	387004	57	0	REGENIE_BETA=4.280640;REGENIE_SE=2.299753;MAC=58.000000	BIN	Pass	Yes	Yes	Malignant neoplasm of esophagus, unspecified	neoplasms	0	0	Cancer	ICD10	Cancer	Phe10	NA
SRSF2	Phe10_C159__BIN	UKB_CHIP_genes_phenome	ADD-WGR-FIRTH	3.17975	0.600412	16.8398	0.173782	0.000407295	864	861	3	0	387061	386748	313	0	REGENIE_BETA=1.156803;REGENIE_SE=0.850496;MAC=316.000000	BIN	Pass	Yes	Yes	Malignant neoplasm of esophagus, unspecified	neoplasms	0	0	Cancer	ICD10	Cancer	Phe10	NA
JAK2	Phe10_C159__BIN	UKB_CHIP_genes_phenome	ADD-WGR-FIRTH	0.363481	0.0461526	2.86265	0.336491	0.000328672	864	864	0	0	387061	386806	255	0	REGENIE_BETA=-1.012028;REGENIE_SE=1.052966;MAC=255.000000	BIN	Pass	Yes	Yes	Malignant neoplasm of esophagus, unspecified	neoplasms	0	0	Cancer	ICD10	Cancer	Phe10	NA
GNAS	Phe10_C159__BIN	UKB_CHIP_genes_phenome	ADD-WGR-FIRTH	0.365265	0.0146569	9.10278	0.539319	0.000181736	864	864	0	0	387061	386920	141	0	REGENIE_BETA=-1.007133;REGENIE_SE=1.640700;MAC=141.000000	BIN	Pass	Yes	Yes	Malignant neoplasm of esophagus, unspecified	neoplasms	0	0	Cancer	ICD10	Cancer	Phe10	NA
GNB1	Phe10_C159__BIN	UKB_CHIP_genes_phenome	ADD-WGR-FIRTH	0.36543	0.0133144	10.0297	0.551384	0.000203648	864	864	0	0	387061	386903	158	0	REGENIE_BETA=-1.006679;REGENIE_SE=1.689944;MAC=158.000000	BIN	Pass	Yes	Yes	Malignant neoplasm of esophagus, unspecified	neoplasms	0	0	Cancer	ICD10	Cancer	Phe10	NA
IDH2	Phe10_C159__BIN	UKB_CHIP_genes_phenome	ADD-WGR-FIRTH	0.363872	0.0126726	10.448	0.555073	0.000119869	864	864	0	0	387061	386968	93	0	REGENIE_BETA=-1.010954;REGENIE_SE=1.712970;MAC=93.000000	BIN	Pass	Yes	Yes	Malignant neoplasm of esophagus, unspecified	neoplasms	0	0	Cancer	ICD10	Cancer	Phe10	NA
CBL	Phe10_C159__BIN	UKB_CHIP_genes_phenome	ADD-WGR-FIRTH	0.365196	0.00888867	15.0043	0.595177	0.000152091	864	864	0	0	387061	386943	118	0	REGENIE_BETA=-1.007321;REGENIE_SE=1.895778;MAC=118.000000	BIN	Pass	Yes	Yes	Malignant neoplasm of esophagus, unspecified	neoplasms	0	0	Cancer	ICD10	Cancer	Phe10	NA
CALR	Phe10_C159__BIN	UKB_CHIP_genes_phenome	ADD-WGR-FIRTH	0.364573	0.00865671	15.3538	0.596992	0.000109557	864	864	0	0	387061	386976	85	0	REGENIE_BETA=-1.009029;REGENIE_SE=1.908398;MAC=85.000000	BIN	Pass	Yes	Yes	Malignant neoplasm of esophagus, unspecified	neoplasms	0	0	Cancer	ICD10	Cancer	Phe10	NA
KRAS	Phe10_C159__BIN	UKB_CHIP_genes_phenome	ADD-WGR-FIRTH	0.365083	0.00145758	91.4429	0.720674	6.44454e-05	864	864	0	0	387061	387011	50	0	REGENIE_BETA=-1.007630;REGENIE_SE=2.818085;MAC=50.000000	BIN	Pass	Yes	Yes	Malignant neoplasm of esophagus, unspecified	neoplasms	0	0	Cancer	ICD10	Cancer	Phe10	NA
RUNX1	Phe10_C159__BIN	UKB_CHIP_genes_phenome	ADD-WGR-FIRTH	0.363342	0.00135969	97.0936	0.72252	4.76896e-05	864	864	0	0	387061	387024	37	0	REGENIE_BETA=-1.012411;REGENIE_SE=2.851117;MAC=37.000000	BIN	Pass	Yes	Yes	Malignant neoplasm of esophagus, unspecified	neoplasms	0	0	Cancer	ICD10	Cancer	Phe10	NA
MPL	Phe10_C159__BIN	UKB_CHIP_genes_phenome	ADD-WGR-FIRTH	0.365644	0.000420433	317.996	0.770782	4.12451e-05	864	864	0	0	387061	387029	32	0	REGENIE_BETA=-1.006094;REGENIE_SE=3.453192;MAC=32.000000	BIN	Pass	Yes	Yes	Malignant neoplasm of esophagus, unspecified	neoplasms	0	0	Cancer	ICD10	Cancer	Phe10	NA
SUZ12	Phe10_C159__BIN	UKB_CHIP_genes_phenome	ADD-WGR-FIRTH	0.3648	0.000299765	443.944	0.78085	4.2534e-05	864	864	0	0	387061	387028	33	0	REGENIE_BETA=-1.008406;REGENIE_SE=3.624610;MAC=33.000000	BIN	Pass	Yes	Yes	Malignant neoplasm of esophagus, unspecified	neoplasms	0	0	Cancer	ICD10	Cancer	Phe10	NA
ETNK1	Phe10_C159__BIN	UKB_CHIP_genes_phenome	ADD-WGR-FIRTH	0.364299	9.74696e-05	1361.59	0.809873	1.93336e-05	864	864	0	0	387061	387046	15	0	REGENIE_BETA=-1.009781;REGENIE_SE=4.197112;MAC=15.000000	BIN	Pass	Yes	Yes	Malignant neoplasm of esophagus, unspecified	neoplasms	0	0	Cancer	ICD10	Cancer	Phe10	NA
BRAF	Phe10_C159__BIN	UKB_CHIP_genes_phenome	ADD-WGR-FIRTH	0.365819	4.39253e-05	3046.62	0.82717	2.32004e-05	864	864	0	0	387061	387043	18	0	REGENIE_BETA=-1.005616;REGENIE_SE=4.605903;MAC=18.000000	BIN	Pass	Yes	Yes	Malignant neoplasm of esophagus, unspecified	neoplasms	0	0	Cancer	ICD10	Cancer	Phe10	NA
PHF6	Phe10_C159__BIN	UKB_CHIP_genes_phenome	ADD-WGR-FIRTH	0.366219	3.79613e-05	3532.97	0.830079	3.86673e-05	864	864	0	0	387061	387031	30	0	REGENIE_BETA=-1.004525;REGENIE_SE=4.680912;MAC=30.000000	BIN	Pass	Yes	Yes	Malignant neoplasm of esophagus, unspecified	neoplasms	0	0	Cancer	ICD10	Cancer	Phe10	NA
TET2	Phe10_C159__BIN	UKB_CHIP_genes_phenome	ADD-WGR-FIRTH	1.05806	0.624208	1.79346	0.833966	0.00585294	864	849	15	0	387061	382535	4526	0	REGENIE_BETA=0.056438;REGENIE_SE=0.269245;MAC=4541.000000	BIN	Pass	Yes	Yes	Malignant neoplasm of esophagus, unspecified	neoplasms	0	0	Cancer	ICD10	Cancer	Phe10	NA
NRAS	Phe10_C159__BIN	UKB_CHIP_genes_phenome	ADD-WGR-FIRTH	0.366756	1.4495e-05	9279.72	0.846248	3.22227e-05	864	864	0	0	387061	387036	25	0	REGENIE_BETA=-1.003059;REGENIE_SE=5.172874;MAC=25.000000	BIN	Pass	Yes	Yes	Malignant neoplasm of esophagus, unspecified	neoplasms	0	0	Cancer	ICD10	Cancer	Phe10	NA
DNMT3A	Phe10_C159__BIN	UKB_CHIP_genes_phenome	ADD-WGR-FIRTH	1.01799	0.7457	1.38971	0.910605	0.0204434	864	821	43	0	387061	371243	15818	0	REGENIE_BETA=0.017831;REGENIE_SE=0.158810;MAC=15861.000000	BIN	Pass	Yes	Yes	Malignant neoplasm of esophagus, unspecified	neoplasms	0	0	Cancer	ICD10	Cancer	Phe10	NA
SF3B1	Phe10_C159__BIN	UKB_CHIP_genes_phenome	ADD-WGR-FIRTH	0.912834	0.137941	6.04075	0.92464	0.000297738	864	863	1	0	387061	386831	230	0	REGENIE_BETA=-0.091201;REGENIE_SE=0.964166;MAC=231.000000	BIN	Pass	Yes	Yes	Malignant neoplasm of esophagus, unspecified	neoplasms	0	0	Cancer	ICD10	Cancer	Phe10	NA
SUZ12	Phe10_C16__BIN	UKB_CHIP_genes_phenome	ADD-WGR-FIRTH	29.5068	2.43896	356.977	0.00779335	4.25372e-05	762	761	1	0	387134	387102	32	0	REGENIE_BETA=3.384622;REGENIE_SE=1.271987;MAC=33.000000	BIN	Pass	Yes	Yes	Malignant neoplasm of stomach	neoplasms	0	0	Cancer	ICD10	Cancer	Phe10	NA
ASXL1	Phe10_C16__BIN	UKB_CHIP_genes_phenome	ADD-WGR-FIRTH	2.04926	1.16412	3.60742	0.012895	0.0028487	762	747	15	0	387134	384939	2195	0	REGENIE_BETA=0.717480;REGENIE_SE=0.288532;MAC=2210.000000	BIN	Pass	Yes	Yes	Malignant neoplasm of stomach	neoplasms	0	0	Cancer	ICD10	Cancer	Phe10	NA
RUNX1	Phe10_C16__BIN	UKB_CHIP_genes_phenome	ADD-WGR-FIRTH	16.3993	1.56061	172.328	0.0197625	4.76932e-05	762	761	1	0	387134	387098	36	0	REGENIE_BETA=2.797238;REGENIE_SE=1.200105;MAC=37.000000	BIN	Pass	Yes	Yes	Malignant neoplasm of stomach	neoplasms	0	0	Cancer	ICD10	Cancer	Phe10	NA
SF3B1	Phe10_C16__BIN	UKB_CHIP_genes_phenome	ADD-WGR-FIRTH	3.67877	1.00639	13.4474	0.0488854	0.00029776	762	759	3	0	387134	386906	228	0	REGENIE_BETA=1.302578;REGENIE_SE=0.661345;MAC=231.000000	BIN	Pass	Yes	Yes	Malignant neoplasm of stomach	neoplasms	0	0	Cancer	ICD10	Cancer	Phe10	NA
SRSF2	Phe10_C16__BIN	UKB_CHIP_genes_phenome	ADD-WGR-FIRTH	4.38313	0.734238	26.1657	0.105	0.000407326	762	759	3	0	387134	386821	313	0	REGENIE_BETA=1.477763;REGENIE_SE=0.911591;MAC=316.000000	BIN	Pass	Yes	Yes	Malignant neoplasm of stomach	neoplasms	0	0	Cancer	ICD10	Cancer	Phe10	NA
DNMT3A	Phe10_C16__BIN	UKB_CHIP_genes_phenome	ADD-WGR-FIRTH	0.817272	0.585932	1.13995	0.234646	0.0204449	762	732	30	0	387134	371303	15831	0	REGENIE_BETA=-0.201783;REGENIE_SE=0.169783;MAC=15861.000000	BIN	Pass	Yes	Yes	Malignant neoplasm of stomach	neoplasms	0	0	Cancer	ICD10	Cancer	Phe10	NA
IDH2	Phe10_C16__BIN	UKB_CHIP_genes_phenome	ADD-WGR-FIRTH	4.61739	0.201489	105.814	0.338369	0.000119877	762	761	1	0	387134	387042	92	0	REGENIE_BETA=1.529830;REGENIE_SE=1.597912;MAC=93.000000	BIN	Pass	Yes	Yes	Malignant neoplasm of stomach	neoplasms	0	0	Cancer	ICD10	Cancer	Phe10	NA
TET2	Phe10_C16__BIN	UKB_CHIP_genes_phenome	ADD-WGR-FIRTH	0.783356	0.451555	1.35896	0.385008	0.00585337	762	752	10	0	387134	382603	4531	0	REGENIE_BETA=-0.244168;REGENIE_SE=0.281072;MAC=4541.000000	BIN	Pass	Yes	Yes	Malignant neoplasm of stomach	neoplasms	0	0	Cancer	ICD10	Cancer	Phe10	NA
JAK2	Phe10_C16__BIN	UKB_CHIP_genes_phenome	ADD-WGR-FIRTH	0.364123	0.0350489	3.78288	0.397599	0.000328696	762	762	0	0	387134	386879	255	0	REGENIE_BETA=-1.010263;REGENIE_SE=1.194281;MAC=255.000000	BIN	Pass	Yes	Yes	Malignant neoplasm of stomach	neoplasms	0	0	Cancer	ICD10	Cancer	Phe10	NA
TP53	Phe10_C16__BIN	UKB_CHIP_genes_phenome	ADD-WGR-FIRTH	1.96722	0.324305	11.9331	0.461943	0.000586497	762	760	2	0	387134	386681	453	0	REGENIE_BETA=0.676622;REGENIE_SE=0.919759;MAC=455.000000	BIN	Pass	Yes	Yes	Malignant neoplasm of stomach	neoplasms	0	0	Cancer	ICD10	Cancer	Phe10	NA
CBL	Phe10_C16__BIN	UKB_CHIP_genes_phenome	ADD-WGR-FIRTH	0.339672	0.0132569	8.70319	0.514087	0.000150814	762	762	0	0	387134	387017	117	0	REGENIE_BETA=-1.079775;REGENIE_SE=1.654859;MAC=117.000000	BIN	Pass	Yes	Yes	Malignant neoplasm of stomach	neoplasms	0	0	Cancer	ICD10	Cancer	Phe10	NA
GNAS	Phe10_C16__BIN	UKB_CHIP_genes_phenome	ADD-WGR-FIRTH	0.361668	0.0166398	7.86088	0.517364	0.00018175	762	762	0	0	387134	386993	141	0	REGENIE_BETA=-1.017029;REGENIE_SE=1.570910;MAC=141.000000	BIN	Pass	Yes	Yes	Malignant neoplasm of stomach	neoplasms	0	0	Cancer	ICD10	Cancer	Phe10	NA
GNB1	Phe10_C16__BIN	UKB_CHIP_genes_phenome	ADD-WGR-FIRTH	0.364978	0.0142398	9.35469	0.542522	0.000203663	762	762	0	0	387134	386976	158	0	REGENIE_BETA=-1.007918;REGENIE_SE=1.655028;MAC=158.000000	BIN	Pass	Yes	Yes	Malignant neoplasm of stomach	neoplasms	0	0	Cancer	ICD10	Cancer	Phe10	NA
PRPF8	Phe10_C16__BIN	UKB_CHIP_genes_phenome	ADD-WGR-FIRTH	0.36142	0.00391955	33.3263	0.659281	7.47623e-05	762	762	0	0	387134	387076	58	0	REGENIE_BETA=-1.017715;REGENIE_SE=2.308238;MAC=58.000000	BIN	Pass	Yes	Yes	Malignant neoplasm of stomach	neoplasms	0	0	Cancer	ICD10	Cancer	Phe10	NA
CALR	Phe10_C16__BIN	UKB_CHIP_genes_phenome	ADD-WGR-FIRTH	0.365602	0.00361196	37.0063	0.669293	0.000109565	762	762	0	0	387134	387049	85	0	REGENIE_BETA=-1.006209;REGENIE_SE=2.355807;MAC=85.000000	BIN	Pass	Yes	Yes	Malignant neoplasm of stomach	neoplasms	0	0	Cancer	ICD10	Cancer	Phe10	NA
KRAS	Phe10_C16__BIN	UKB_CHIP_genes_phenome	ADD-WGR-FIRTH	0.365447	0.00116571	114.566	0.731405	6.44503e-05	762	762	0	0	387134	387084	50	0	REGENIE_BETA=-1.006634;REGENIE_SE=2.932598;MAC=50.000000	BIN	Pass	Yes	Yes	Malignant neoplasm of stomach	neoplasms	0	0	Cancer	ICD10	Cancer	Phe10	NA
PPM1D	Phe10_C16__BIN	UKB_CHIP_genes_phenome	ADD-WGR-FIRTH	0.819734	0.233172	2.88185	0.756647	0.000934529	762	760	2	0	387134	386411	723	0	REGENIE_BETA=-0.198775;REGENIE_SE=0.641443;MAC=725.000000	BIN	Pass	Yes	Yes	Malignant neoplasm of stomach	neoplasms	0	0	Cancer	ICD10	Cancer	Phe10	NA
ETNK1	Phe10_C16__BIN	UKB_CHIP_genes_phenome	ADD-WGR-FIRTH	0.360124	0.000260017	498.773	0.781987	1.93351e-05	762	762	0	0	387134	387119	15	0	REGENIE_BETA=-1.021306;REGENIE_SE=3.690608;MAC=15.000000	BIN	Pass	Yes	Yes	Malignant neoplasm of stomach	neoplasms	0	0	Cancer	ICD10	Cancer	Phe10	NA
PHF6	Phe10_C16__BIN	UKB_CHIP_genes_phenome	ADD-WGR-FIRTH	0.365695	0.000242495	551.486	0.78762	3.86702e-05	762	762	0	0	387134	387104	30	0	REGENIE_BETA=-1.005957;REGENIE_SE=3.734035;MAC=30.000000	BIN	Pass	Yes	Yes	Malignant neoplasm of stomach	neoplasms	0	0	Cancer	ICD10	Cancer	Phe10	NA
NRAS	Phe10_C16__BIN	UKB_CHIP_genes_phenome	ADD-WGR-FIRTH	0.363616	0.000216541	610.584	0.789464	3.22251e-05	762	762	0	0	387134	387109	25	0	REGENIE_BETA=-1.011657;REGENIE_SE=3.788882;MAC=25.000000	BIN	Pass	Yes	Yes	Malignant neoplasm of stomach	neoplasms	0	0	Cancer	ICD10	Cancer	Phe10	NA
MPL	Phe10_C16__BIN	UKB_CHIP_genes_phenome	ADD-WGR-FIRTH	0.365905	0.000227985	587.258	0.789487	4.12482e-05	762	762	0	0	387134	387102	32	0	REGENIE_BETA=-1.005382;REGENIE_SE=3.765808;MAC=32.000000	BIN	Pass	Yes	Yes	Malignant neoplasm of stomach	neoplasms	0	0	Cancer	ICD10	Cancer	Phe10	NA
BRAF	Phe10_C16__BIN	UKB_CHIP_genes_phenome	ADD-WGR-FIRTH	0.364896	2.269e-05	5868.18	0.838346	2.32021e-05	762	762	0	0	387134	387116	18	0	REGENIE_BETA=-1.008144;REGENIE_SE=4.941644;MAC=18.000000	BIN	Pass	Yes	Yes	Malignant neoplasm of stomach	neoplasms	0	0	Cancer	ICD10	Cancer	Phe10	NA
KRAS	Phe10_C180__BIN	UKB_CHIP_genes_phenome	ADD-WGR-FIRTH	19.3069	2.95591	126.105	0.0019889	6.44456e-05	774	772	2	0	387150	387102	48	0	REGENIE_BETA=2.960460;REGENIE_SE=0.957494;MAC=50.000000	BIN	Pass	Yes	Yes	Malignant neoplasm of cecum	neoplasms	0	0	Cancer	ICD10	Cancer	Phe10	NA
TET2	Phe10_C180__BIN	UKB_CHIP_genes_phenome	ADD-WGR-FIRTH	1.73168	1.08495	2.76393	0.0213499	0.00585295	774	753	21	0	387150	382630	4520	0	REGENIE_BETA=0.549093;REGENIE_SE=0.238556;MAC=4541.000000	BIN	Pass	Yes	Yes	Malignant neoplasm of cecum	neoplasms	0	0	Cancer	ICD10	Cancer	Phe10	NA
IDH2	Phe10_C180__BIN	UKB_CHIP_genes_phenome	ADD-WGR-FIRTH	7.35543	0.244722	221.076	0.250452	0.000119869	774	773	1	0	387150	387058	92	0	REGENIE_BETA=1.995439;REGENIE_SE=1.736292;MAC=93.000000	BIN	Pass	Yes	Yes	Malignant neoplasm of cecum	neoplasms	0	0	Cancer	ICD10	Cancer	Phe10	NA
SRSF2	Phe10_C180__BIN	UKB_CHIP_genes_phenome	ADD-WGR-FIRTH	2.89961	0.39357	21.3628	0.296118	0.000407296	774	772	2	0	387150	386836	314	0	REGENIE_BETA=1.064578;REGENIE_SE=1.018934;MAC=316.000000	BIN	Pass	Yes	Yes	Malignant neoplasm of cecum	neoplasms	0	0	Cancer	ICD10	Cancer	Phe10	NA
SF3B1	Phe10_C180__BIN	UKB_CHIP_genes_phenome	ADD-WGR-FIRTH	0.364014	0.0360644	3.67416	0.391593	0.000297739	774	774	0	0	387150	386919	231	0	REGENIE_BETA=-1.010562;REGENIE_SE=1.179555;MAC=231.000000	BIN	Pass	Yes	Yes	Malignant neoplasm of cecum	neoplasms	0	0	Cancer	ICD10	Cancer	Phe10	NA
JAK2	Phe10_C180__BIN	UKB_CHIP_genes_phenome	ADD-WGR-FIRTH	0.365421	0.0281112	4.75015	0.441728	0.000328673	774	774	0	0	387150	386895	255	0	REGENIE_BETA=-1.006706;REGENIE_SE=1.308637;MAC=255.000000	BIN	Pass	Yes	Yes	Malignant neoplasm of cecum	neoplasms	0	0	Cancer	ICD10	Cancer	Phe10	NA
TP53	Phe10_C180__BIN	UKB_CHIP_genes_phenome	ADD-WGR-FIRTH	2.01993	0.329206	12.3938	0.447506	0.000586455	774	772	2	0	387150	386697	453	0	REGENIE_BETA=0.703062;REGENIE_SE=0.925595;MAC=455.000000	BIN	Pass	Yes	Yes	Malignant neoplasm of cecum	neoplasms	0	0	Cancer	ICD10	Cancer	Phe10	NA
PPM1D	Phe10_C180__BIN	UKB_CHIP_genes_phenome	ADD-WGR-FIRTH	0.601962	0.149873	2.41777	0.474316	0.000934461	774	773	1	0	387150	386426	724	0	REGENIE_BETA=-0.507561;REGENIE_SE=0.709404;MAC=725.000000	BIN	Pass	Yes	Yes	Malignant neoplasm of cecum	neoplasms	0	0	Cancer	ICD10	Cancer	Phe10	NA
GNAS	Phe10_C180__BIN	UKB_CHIP_genes_phenome	ADD-WGR-FIRTH	0.364429	0.0138954	9.55771	0.544765	0.000181737	774	774	0	0	387150	387009	141	0	REGENIE_BETA=-1.009424;REGENIE_SE=1.666751;MAC=141.000000	BIN	Pass	Yes	Yes	Malignant neoplasm of cecum	neoplasms	0	0	Cancer	ICD10	Cancer	Phe10	NA
GNB1	Phe10_C180__BIN	UKB_CHIP_genes_phenome	ADD-WGR-FIRTH	0.365877	0.0118644	11.283	0.565463	0.000203648	774	774	0	0	387150	386992	158	0	REGENIE_BETA=-1.005458;REGENIE_SE=1.749395;MAC=158.000000	BIN	Pass	Yes	Yes	Malignant neoplasm of cecum	neoplasms	0	0	Cancer	ICD10	Cancer	Phe10	NA
CBL	Phe10_C180__BIN	UKB_CHIP_genes_phenome	ADD-WGR-FIRTH	0.365686	0.00778327	17.1813	0.608544	0.000152092	774	774	0	0	387150	387032	118	0	REGENIE_BETA=-1.005980;REGENIE_SE=1.964219;MAC=118.000000	BIN	Pass	Yes	Yes	Malignant neoplasm of cecum	neoplasms	0	0	Cancer	ICD10	Cancer	Phe10	NA
CALR	Phe10_C180__BIN	UKB_CHIP_genes_phenome	ADD-WGR-FIRTH	0.364847	0.00554503	24.0059	0.636906	0.000109558	774	774	0	0	387150	387065	85	0	REGENIE_BETA=-1.008277;REGENIE_SE=2.136047;MAC=85.000000	BIN	Pass	Yes	Yes	Malignant neoplasm of cecum	neoplasms	0	0	Cancer	ICD10	Cancer	Phe10	NA
DNMT3A	Phe10_C180__BIN	UKB_CHIP_genes_phenome	ADD-WGR-FIRTH	1.07412	0.777934	1.48307	0.664009	0.0204434	774	732	42	0	387150	371331	15819	0	REGENIE_BETA=0.071501;REGENIE_SE=0.164602;MAC=15861.000000	BIN	Pass	Yes	Yes	Malignant neoplasm of cecum	neoplasms	0	0	Cancer	ICD10	Cancer	Phe10	NA
PRPF8	Phe10_C180__BIN	UKB_CHIP_genes_phenome	ADD-WGR-FIRTH	0.364131	0.00300982	44.053	0.679692	7.47569e-05	774	774	0	0	387150	387092	58	0	REGENIE_BETA=-1.010241;REGENIE_SE=2.446797;MAC=58.000000	BIN	Pass	Yes	Yes	Malignant neoplasm of cecum	neoplasms	0	0	Cancer	ICD10	Cancer	Phe10	NA
NRAS	Phe10_C180__BIN	UKB_CHIP_genes_phenome	ADD-WGR-FIRTH	0.3617	0.0012519	104.503	0.725013	3.22228e-05	774	774	0	0	387150	387125	25	0	REGENIE_BETA=-1.016940;REGENIE_SE=2.890948;MAC=25.000000	BIN	Pass	Yes	Yes	Malignant neoplasm of cecum	neoplasms	0	0	Cancer	ICD10	Cancer	Phe10	NA
RUNX1	Phe10_C180__BIN	UKB_CHIP_genes_phenome	ADD-WGR-FIRTH	0.365505	0.000638583	209.204	0.756056	4.76898e-05	774	774	0	0	387150	387113	37	0	REGENIE_BETA=-1.006474;REGENIE_SE=3.239746;MAC=37.000000	BIN	Pass	Yes	Yes	Malignant neoplasm of cecum	neoplasms	0	0	Cancer	ICD10	Cancer	Phe10	NA
SUZ12	Phe10_C180__BIN	UKB_CHIP_genes_phenome	ADD-WGR-FIRTH	0.364021	0.000534192	248.059	0.761447	4.25341e-05	774	774	0	0	387150	387117	33	0	REGENIE_BETA=-1.010545;REGENIE_SE=3.328740;MAC=33.000000	BIN	Pass	Yes	Yes	Malignant neoplasm of cecum	neoplasms	0	0	Cancer	ICD10	Cancer	Phe10	NA
PHF6	Phe10_C180__BIN	UKB_CHIP_genes_phenome	ADD-WGR-FIRTH	0.362775	0.000506222	259.976	0.76244	3.86674e-05	774	774	0	0	387150	387120	30	0	REGENIE_BETA=-1.013973;REGENIE_SE=3.354430;MAC=30.000000	BIN	Pass	Yes	Yes	Malignant neoplasm of cecum	neoplasms	0	0	Cancer	ICD10	Cancer	Phe10	NA
BRAF	Phe10_C180__BIN	UKB_CHIP_genes_phenome	ADD-WGR-FIRTH	0.364658	0.000315341	421.688	0.779223	2.32004e-05	774	774	0	0	387150	387132	18	0	REGENIE_BETA=-1.008794;REGENIE_SE=3.598566;MAC=18.000000	BIN	Pass	Yes	Yes	Malignant neoplasm of cecum	neoplasms	0	0	Cancer	ICD10	Cancer	Phe10	NA
MPL	Phe10_C180__BIN	UKB_CHIP_genes_phenome	ADD-WGR-FIRTH	0.366414	0.000220413	609.126	0.790745	4.12452e-05	774	774	0	0	387150	387118	32	0	REGENIE_BETA=-1.003991;REGENIE_SE=3.783752;MAC=32.000000	BIN	Pass	Yes	Yes	Malignant neoplasm of cecum	neoplasms	0	0	Cancer	ICD10	Cancer	Phe10	NA
ETNK1	Phe10_C180__BIN	UKB_CHIP_genes_phenome	ADD-WGR-FIRTH	0.365034	6.78004e-05	1965.32	0.818163	1.93337e-05	774	774	0	0	387150	387135	15	0	REGENIE_BETA=-1.007766;REGENIE_SE=4.383334;MAC=15.000000	BIN	Pass	Yes	Yes	Malignant neoplasm of cecum	neoplasms	0	0	Cancer	ICD10	Cancer	Phe10	NA
ASXL1	Phe10_C180__BIN	UKB_CHIP_genes_phenome	ADD-WGR-FIRTH	1.08218	0.497855	2.35234	0.841969	0.0028485	774	767	7	0	387150	384947	2203	0	REGENIE_BETA=0.078981;REGENIE_SE=0.396144;MAC=2210.000000	BIN	Pass	Yes	Yes	Malignant neoplasm of cecum	neoplasms	0	0	Cancer	ICD10	Cancer	Phe10	NA
KRAS	Phe10_C182__BIN	UKB_CHIP_genes_phenome	ADD-WGR-FIRTH	19.466	1.79514	211.083	0.014644	6.44454e-05	549	548	1	0	387376	387327	49	0	REGENIE_BETA=2.968670;REGENIE_SE=1.216137;MAC=50.000000	BIN	Pass	Yes	Yes	Malignant neoplasm of ascending colon	neoplasms	0	0	Cancer	ICD10	Cancer	Phe10	NA
TET2	Phe10_C182__BIN	UKB_CHIP_genes_phenome	ADD-WGR-FIRTH	1.74338	1.00604	3.02114	0.0475431	0.00585294	549	534	15	0	387376	382850	4526	0	REGENIE_BETA=0.555829;REGENIE_SE=0.280519;MAC=4541.000000	BIN	Pass	Yes	Yes	Malignant neoplasm of ascending colon	neoplasms	0	0	Cancer	ICD10	Cancer	Phe10	NA
PPM1D	Phe10_C182__BIN	UKB_CHIP_genes_phenome	ADD-WGR-FIRTH	4.63614	0.970211	22.1537	0.0545972	0.000934459	549	545	4	0	387376	386655	721	0	REGENIE_BETA=1.533882;REGENIE_SE=0.798037;MAC=725.000000	BIN	Pass	Yes	Yes	Malignant neoplasm of ascending colon	neoplasms	0	0	Cancer	ICD10	Cancer	Phe10	NA
ASXL1	Phe10_C182__BIN	UKB_CHIP_genes_phenome	ADD-WGR-FIRTH	1.94807	0.791949	4.79194	0.14649	0.00284849	549	541	8	0	387376	385174	2202	0	REGENIE_BETA=0.666838;REGENIE_SE=0.459242;MAC=2210.000000	BIN	Pass	Yes	Yes	Malignant neoplasm of ascending colon	neoplasms	0	0	Cancer	ICD10	Cancer	Phe10	NA
TP53	Phe10_C182__BIN	UKB_CHIP_genes_phenome	ADD-WGR-FIRTH	3.41793	0.429999	27.168	0.24523	0.000586454	549	547	2	0	387376	386923	453	0	REGENIE_BETA=1.229034;REGENIE_SE=1.057676;MAC=455.000000	BIN	Pass	Yes	Yes	Malignant neoplasm of ascending colon	neoplasms	0	0	Cancer	ICD10	Cancer	Phe10	NA
DNMT3A	Phe10_C182__BIN	UKB_CHIP_genes_phenome	ADD-WGR-FIRTH	0.819728	0.560201	1.19949	0.306091	0.0204434	549	526	23	0	387376	371538	15838	0	REGENIE_BETA=-0.198783;REGENIE_SE=0.194227;MAC=15861.000000	BIN	Pass	Yes	Yes	Malignant neoplasm of ascending colon	neoplasms	0	0	Cancer	ICD10	Cancer	Phe10	NA
SF3B1	Phe10_C182__BIN	UKB_CHIP_genes_phenome	ADD-WGR-FIRTH	0.362357	0.0326486	4.02169	0.408434	0.000297738	549	549	0	0	387376	387145	231	0	REGENIE_BETA=-1.015125;REGENIE_SE=1.227996;MAC=231.000000	BIN	Pass	Yes	Yes	Malignant neoplasm of ascending colon	neoplasms	0	0	Cancer	ICD10	Cancer	Phe10	NA
SRSF2	Phe10_C182__BIN	UKB_CHIP_genes_phenome	ADD-WGR-FIRTH	0.365232	0.0306117	4.35763	0.425864	0.000407295	549	549	0	0	387376	387060	316	0	REGENIE_BETA=-1.007222;REGENIE_SE=1.264896;MAC=316.000000	BIN	Pass	Yes	Yes	Malignant neoplasm of ascending colon	neoplasms	0	0	Cancer	ICD10	Cancer	Phe10	NA
JAK2	Phe10_C182__BIN	UKB_CHIP_genes_phenome	ADD-WGR-FIRTH	0.365357	0.0191663	6.96459	0.503187	0.000328672	549	549	0	0	387376	387121	255	0	REGENIE_BETA=-1.006881;REGENIE_SE=1.503966;MAC=255.000000	BIN	Pass	Yes	Yes	Malignant neoplasm of ascending colon	neoplasms	0	0	Cancer	ICD10	Cancer	Phe10	NA
GNB1	Phe10_C182__BIN	UKB_CHIP_genes_phenome	ADD-WGR-FIRTH	0.366127	0.00896993	14.9443	0.595459	0.000203648	549	549	0	0	387376	387218	158	0	REGENIE_BETA=-1.004774;REGENIE_SE=1.892434;MAC=158.000000	BIN	Pass	Yes	Yes	Malignant neoplasm of ascending colon	neoplasms	0	0	Cancer	ICD10	Cancer	Phe10	NA
GNAS	Phe10_C182__BIN	UKB_CHIP_genes_phenome	ADD-WGR-FIRTH	0.365999	0.00759101	17.6465	0.611241	0.000181736	549	549	0	0	387376	387235	141	0	REGENIE_BETA=-1.005126;REGENIE_SE=1.977416;MAC=141.000000	BIN	Pass	Yes	Yes	Malignant neoplasm of ascending colon	neoplasms	0	0	Cancer	ICD10	Cancer	Phe10	NA
CBL	Phe10_C182__BIN	UKB_CHIP_genes_phenome	ADD-WGR-FIRTH	0.365699	0.00499629	26.767	0.646054	0.000152091	549	549	0	0	387376	387258	118	0	REGENIE_BETA=-1.005944;REGENIE_SE=2.190405;MAC=118.000000	BIN	Pass	Yes	Yes	Malignant neoplasm of ascending colon	neoplasms	0	0	Cancer	ICD10	Cancer	Phe10	NA
IDH2	Phe10_C182__BIN	UKB_CHIP_genes_phenome	ADD-WGR-FIRTH	0.36575	0.00311952	42.8824	0.679037	0.000119869	549	549	0	0	387376	387283	93	0	REGENIE_BETA=-1.005807;REGENIE_SE=2.430794;MAC=93.000000	BIN	Pass	Yes	Yes	Malignant neoplasm of ascending colon	neoplasms	0	0	Cancer	ICD10	Cancer	Phe10	NA
PRPF8	Phe10_C182__BIN	UKB_CHIP_genes_phenome	ADD-WGR-FIRTH	0.365547	0.00163355	81.7999	0.71545	7.47567e-05	549	549	0	0	387376	387318	58	0	REGENIE_BETA=-1.006361;REGENIE_SE=2.760580;MAC=58.000000	BIN	Pass	Yes	Yes	Malignant neoplasm of ascending colon	neoplasms	0	0	Cancer	ICD10	Cancer	Phe10	NA
CALR	Phe10_C182__BIN	UKB_CHIP_genes_phenome	ADD-WGR-FIRTH	0.366385	0.00136444	98.3837	0.724942	0.000109557	549	549	0	0	387376	387291	85	0	REGENIE_BETA=-1.004070;REGENIE_SE=2.853596;MAC=85.000000	BIN	Pass	Yes	Yes	Malignant neoplasm of ascending colon	neoplasms	0	0	Cancer	ICD10	Cancer	Phe10	NA
RUNX1	Phe10_C182__BIN	UKB_CHIP_genes_phenome	ADD-WGR-FIRTH	0.366211	0.000204589	655.515	0.792652	4.76896e-05	549	549	0	0	387376	387339	37	0	REGENIE_BETA=-1.004544;REGENIE_SE=3.821481;MAC=37.000000	BIN	Pass	Yes	Yes	Malignant neoplasm of ascending colon	neoplasms	0	0	Cancer	ICD10	Cancer	Phe10	NA
MPL	Phe10_C182__BIN	UKB_CHIP_genes_phenome	ADD-WGR-FIRTH	0.365691	0.000140404	952.463	0.802056	4.12451e-05	549	549	0	0	387376	387344	32	0	REGENIE_BETA=-1.005968;REGENIE_SE=4.012838;MAC=32.000000	BIN	Pass	Yes	Yes	Malignant neoplasm of ascending colon	neoplasms	0	0	Cancer	ICD10	Cancer	Phe10	NA
NRAS	Phe10_C182__BIN	UKB_CHIP_genes_phenome	ADD-WGR-FIRTH	0.365345	0.00010462	1275.83	0.808855	3.22227e-05	549	549	0	0	387376	387351	25	0	REGENIE_BETA=-1.006912;REGENIE_SE=4.162455;MAC=25.000000	BIN	Pass	Yes	Yes	Malignant neoplasm of ascending colon	neoplasms	0	0	Cancer	ICD10	Cancer	Phe10	NA
SUZ12	Phe10_C182__BIN	UKB_CHIP_genes_phenome	ADD-WGR-FIRTH	0.366431	2.11223e-05	6356.85	0.840243	4.2534e-05	549	549	0	0	387376	387343	33	0	REGENIE_BETA=-1.003946;REGENIE_SE=4.980313;MAC=33.000000	BIN	Pass	Yes	Yes	Malignant neoplasm of ascending colon	neoplasms	0	0	Cancer	ICD10	Cancer	Phe10	NA
PHF6	Phe10_C182__BIN	UKB_CHIP_genes_phenome	ADD-WGR-FIRTH	0.366741	2.0113e-05	6687.16	0.841175	3.86673e-05	549	549	0	0	387376	387346	30	0	REGENIE_BETA=-1.003100;REGENIE_SE=5.005727;MAC=30.000000	BIN	Pass	Yes	Yes	Malignant neoplasm of ascending colon	neoplasms	0	0	Cancer	ICD10	Cancer	Phe10	NA
BRAF	Phe10_C182__BIN	UKB_CHIP_genes_phenome	ADD-WGR-FIRTH	0.366425	1.17043e-05	11471.6	0.849239	2.32004e-05	549	549	0	0	387376	387358	18	0	REGENIE_BETA=-1.003962;REGENIE_SE=5.281523;MAC=18.000000	BIN	Pass	Yes	Yes	Malignant neoplasm of ascending colon	neoplasms	0	0	Cancer	ICD10	Cancer	Phe10	NA
ETNK1	Phe10_C182__BIN	UKB_CHIP_genes_phenome	ADD-WGR-FIRTH	0.366373	2.34196e-06	57315	0.869303	1.93336e-05	549	549	0	0	387376	387361	15	0	REGENIE_BETA=-1.004104;REGENIE_SE=6.102368;MAC=15.000000	BIN	Pass	Yes	Yes	Malignant neoplasm of ascending colon	neoplasms	0	0	Cancer	ICD10	Cancer	Phe10	NA
SRSF2	Phe10_C187__BIN	UKB_CHIP_genes_phenome	ADD-WGR-FIRTH	3.78561	0.987747	14.5086	0.0521397	0.000407295	1470	1465	5	0	386455	386144	311	0	REGENIE_BETA=1.331208;REGENIE_SE=0.685490;MAC=316.000000	BIN	Pass	Yes	Yes	Malignant neoplasm of sigmoid colon	neoplasms	0	0	Cancer	ICD10	Cancer	Phe10	NA
TP53	Phe10_C187__BIN	UKB_CHIP_genes_phenome	ADD-WGR-FIRTH	2.95785	0.829635	10.5455	0.0945232	0.000586454	1470	1465	5	0	386455	386005	450	0	REGENIE_BETA=1.084462;REGENIE_SE=0.648600;MAC=455.000000	BIN	Pass	Yes	Yes	Malignant neoplasm of sigmoid colon	neoplasms	0	0	Cancer	ICD10	Cancer	Phe10	NA
GNB1	Phe10_C187__BIN	UKB_CHIP_genes_phenome	ADD-WGR-FIRTH	7.15025	0.654354	78.1323	0.106886	0.000203648	1470	1468	2	0	386455	386299	156	0	REGENIE_BETA=1.967148;REGENIE_SE=1.220051;MAC=158.000000	BIN	Pass	Yes	Yes	Malignant neoplasm of sigmoid colon	neoplasms	0	0	Cancer	ICD10	Cancer	Phe10	NA
CALR	Phe10_C187__BIN	UKB_CHIP_genes_phenome	ADD-WGR-FIRTH	3.25411	0.177737	59.578	0.426365	0.000109557	1470	1469	1	0	386455	386371	84	0	REGENIE_BETA=1.179918;REGENIE_SE=1.483378;MAC=85.000000	BIN	Pass	Yes	Yes	Malignant neoplasm of sigmoid colon	neoplasms	0	0	Cancer	ICD10	Cancer	Phe10	NA
CBL	Phe10_C187__BIN	UKB_CHIP_genes_phenome	ADD-WGR-FIRTH	0.362821	0.0263795	4.99019	0.448418	0.000152091	1470	1470	0	0	386455	386337	118	0	REGENIE_BETA=-1.013847;REGENIE_SE=1.337433;MAC=118.000000	BIN	Pass	Yes	Yes	Malignant neoplasm of sigmoid colon	neoplasms	0	0	Cancer	ICD10	Cancer	Phe10	NA
TET2	Phe10_C187__BIN	UKB_CHIP_genes_phenome	ADD-WGR-FIRTH	1.13225	0.74892	1.71178	0.555884	0.00585294	1470	1444	26	0	386455	381940	4515	0	REGENIE_BETA=0.124204;REGENIE_SE=0.210885;MAC=4541.000000	BIN	Pass	Yes	Yes	Malignant neoplasm of sigmoid colon	neoplasms	0	0	Cancer	ICD10	Cancer	Phe10	NA
ASXL1	Phe10_C187__BIN	UKB_CHIP_genes_phenome	ADD-WGR-FIRTH	0.856682	0.493242	1.48792	0.582883	0.00284849	1470	1459	11	0	386455	384256	2199	0	REGENIE_BETA=-0.154688;REGENIE_SE=0.281672;MAC=2210.000000	BIN	Pass	Yes	Yes	Malignant neoplasm of sigmoid colon	neoplasms	0	0	Cancer	ICD10	Cancer	Phe10	NA
PRPF8	Phe10_C187__BIN	UKB_CHIP_genes_phenome	ADD-WGR-FIRTH	0.364304	0.00744717	17.8212	0.61093	7.47567e-05	1470	1470	0	0	386455	386397	58	0	REGENIE_BETA=-1.009766;REGENIE_SE=1.984810;MAC=58.000000	BIN	Pass	Yes	Yes	Malignant neoplasm of sigmoid colon	neoplasms	0	0	Cancer	ICD10	Cancer	Phe10	NA
IDH2	Phe10_C187__BIN	UKB_CHIP_genes_phenome	ADD-WGR-FIRTH	1.87691	0.151406	23.2671	0.62399	0.000119869	1470	1469	1	0	386455	386363	92	0	REGENIE_BETA=0.629626;REGENIE_SE=1.284419;MAC=93.000000	BIN	Pass	Yes	Yes	Malignant neoplasm of sigmoid colon	neoplasms	0	0	Cancer	ICD10	Cancer	Phe10	NA
KRAS	Phe10_C187__BIN	UKB_CHIP_genes_phenome	ADD-WGR-FIRTH	0.363645	0.00627875	21.0611	0.625225	6.44454e-05	1470	1470	0	0	386455	386405	50	0	REGENIE_BETA=-1.011577;REGENIE_SE=2.070960;MAC=50.000000	BIN	Pass	Yes	Yes	Malignant neoplasm of sigmoid colon	neoplasms	0	0	Cancer	ICD10	Cancer	Phe10	NA
RUNX1	Phe10_C187__BIN	UKB_CHIP_genes_phenome	ADD-WGR-FIRTH	0.360266	0.004036	32.1585	0.655967	4.76896e-05	1470	1470	0	0	386455	386418	37	0	REGENIE_BETA=-1.020912;REGENIE_SE=2.291669;MAC=37.000000	BIN	Pass	Yes	Yes	Malignant neoplasm of sigmoid colon	neoplasms	0	0	Cancer	ICD10	Cancer	Phe10	NA
GNAS	Phe10_C187__BIN	UKB_CHIP_genes_phenome	ADD-WGR-FIRTH	1.66939	0.148629	18.7505	0.677955	0.000181736	1470	1469	1	0	386455	386315	140	0	REGENIE_BETA=0.512460;REGENIE_SE=1.234083;MAC=141.000000	BIN	Pass	Yes	Yes	Malignant neoplasm of sigmoid colon	neoplasms	0	0	Cancer	ICD10	Cancer	Phe10	NA
PPM1D	Phe10_C187__BIN	UKB_CHIP_genes_phenome	ADD-WGR-FIRTH	1.22537	0.464991	3.22918	0.680995	0.000934459	1470	1465	5	0	386455	385735	720	0	REGENIE_BETA=0.203246;REGENIE_SE=0.494388;MAC=725.000000	BIN	Pass	Yes	Yes	Malignant neoplasm of sigmoid colon	neoplasms	0	0	Cancer	ICD10	Cancer	Phe10	NA
MPL	Phe10_C187__BIN	UKB_CHIP_genes_phenome	ADD-WGR-FIRTH	0.364089	0.00237795	55.7458	0.693876	4.12451e-05	1470	1470	0	0	386455	386423	32	0	REGENIE_BETA=-1.010357;REGENIE_SE=2.566965;MAC=32.000000	BIN	Pass	Yes	Yes	Malignant neoplasm of sigmoid colon	neoplasms	0	0	Cancer	ICD10	Cancer	Phe10	NA
SUZ12	Phe10_C187__BIN	UKB_CHIP_genes_phenome	ADD-WGR-FIRTH	0.364976	0.00124163	107.285	0.728148	4.2534e-05	1470	1470	0	0	386455	386422	33	0	REGENIE_BETA=-1.007924;REGENIE_SE=2.899752;MAC=33.000000	BIN	Pass	Yes	Yes	Malignant neoplasm of sigmoid colon	neoplasms	0	0	Cancer	ICD10	Cancer	Phe10	NA
SF3B1	Phe10_C187__BIN	UKB_CHIP_genes_phenome	ADD-WGR-FIRTH	1.30478	0.271343	6.27421	0.739866	0.000297738	1470	1468	2	0	386455	386226	229	0	REGENIE_BETA=0.266038;REGENIE_SE=0.801244;MAC=231.000000	BIN	Pass	Yes	Yes	Malignant neoplasm of sigmoid colon	neoplasms	0	0	Cancer	ICD10	Cancer	Phe10	NA
PHF6	Phe10_C187__BIN	UKB_CHIP_genes_phenome	ADD-WGR-FIRTH	0.365365	0.0006926	192.74	0.752892	3.86673e-05	1470	1470	0	0	386455	386425	30	0	REGENIE_BETA=-1.006858;REGENIE_SE=3.198120;MAC=30.000000	BIN	Pass	Yes	Yes	Malignant neoplasm of sigmoid colon	neoplasms	0	0	Cancer	ICD10	Cancer	Phe10	NA
DNMT3A	Phe10_C187__BIN	UKB_CHIP_genes_phenome	ADD-WGR-FIRTH	0.963622	0.759499	1.2226	0.760282	0.0204434	1470	1400	70	0	386455	370664	15791	0	REGENIE_BETA=-0.037056;REGENIE_SE=0.121451;MAC=15861.000000	BIN	Pass	Yes	Yes	Malignant neoplasm of sigmoid colon	neoplasms	0	0	Cancer	ICD10	Cancer	Phe10	NA
NRAS	Phe10_C187__BIN	UKB_CHIP_genes_phenome	ADD-WGR-FIRTH	0.364898	0.000502534	264.958	0.764223	3.22227e-05	1470	1470	0	0	386455	386430	25	0	REGENIE_BETA=-1.008138;REGENIE_SE=3.361138;MAC=25.000000	BIN	Pass	Yes	Yes	Malignant neoplasm of sigmoid colon	neoplasms	0	0	Cancer	ICD10	Cancer	Phe10	NA
BRAF	Phe10_C187__BIN	UKB_CHIP_genes_phenome	ADD-WGR-FIRTH	0.365481	0.0003915	341.191	0.772993	2.32004e-05	1470	1470	0	0	386455	386437	18	0	REGENIE_BETA=-1.006541;REGENIE_SE=3.489341;MAC=18.000000	BIN	Pass	Yes	Yes	Malignant neoplasm of sigmoid colon	neoplasms	0	0	Cancer	ICD10	Cancer	Phe10	NA
ETNK1	Phe10_C187__BIN	UKB_CHIP_genes_phenome	ADD-WGR-FIRTH	0.365708	0.000117412	1139.08	0.806378	1.93336e-05	1470	1470	0	0	386455	386440	15	0	REGENIE_BETA=-1.005921;REGENIE_SE=4.104107;MAC=15.000000	BIN	Pass	Yes	Yes	Malignant neoplasm of sigmoid colon	neoplasms	0	0	Cancer	ICD10	Cancer	Phe10	NA
JAK2	Phe10_C187__BIN	UKB_CHIP_genes_phenome	ADD-WGR-FIRTH	0.817935	0.140146	4.77371	0.823312	0.000328672	1470	1469	1	0	386455	386201	254	0	REGENIE_BETA=-0.200973;REGENIE_SE=0.900065;MAC=255.000000	BIN	Pass	Yes	Yes	Malignant neoplasm of sigmoid colon	neoplasms	0	0	Cancer	ICD10	Cancer	Phe10	NA
SUZ12	Phe10_C189__BIN	UKB_CHIP_genes_phenome	ADD-WGR-FIRTH	14.7463	1.44757	150.22	0.0230685	4.25495e-05	1360	1359	1	0	386424	386392	32	0	REGENIE_BETA=2.690993;REGENIE_SE=1.184260;MAC=33.000000	BIN	Pass	Yes	Yes	Malignant neoplasm of colon, unspecified	neoplasms	0	0	Cancer	ICD10	Cancer	Phe10	NA
JAK2	Phe10_C189__BIN	UKB_CHIP_genes_phenome	ADD-WGR-FIRTH	6.77722	0.97873	46.9288	0.0526003	0.000327502	1360	1357	3	0	386424	386173	251	0	REGENIE_BETA=1.913566;REGENIE_SE=0.987297;MAC=254.000000	BIN	Pass	Yes	Yes	Malignant neoplasm of colon, unspecified	neoplasms	0	0	Cancer	ICD10	Cancer	Phe10	NA
TET2	Phe10_C189__BIN	UKB_CHIP_genes_phenome	ADD-WGR-FIRTH	1.4854	0.968512	2.27815	0.0697795	0.00584991	1360	1330	30	0	386424	381917	4507	0	REGENIE_BETA=0.395684;REGENIE_SE=0.218207;MAC=4537.000000	BIN	Pass	Yes	Yes	Malignant neoplasm of colon, unspecified	neoplasms	0	0	Cancer	ICD10	Cancer	Phe10	NA
GNB1	Phe10_C189__BIN	UKB_CHIP_genes_phenome	ADD-WGR-FIRTH	0.363779	0.0362571	3.64991	0.390065	0.000202432	1360	1360	0	0	386424	386267	157	0	REGENIE_BETA=-1.011208;REGENIE_SE=1.176507;MAC=157.000000	BIN	Pass	Yes	Yes	Malignant neoplasm of colon, unspecified	neoplasms	0	0	Cancer	ICD10	Cancer	Phe10	NA
GNAS	Phe10_C189__BIN	UKB_CHIP_genes_phenome	ADD-WGR-FIRTH	0.364667	0.0263008	5.0562	0.452084	0.000181802	1360	1360	0	0	386424	386283	141	0	REGENIE_BETA=-1.008770;REGENIE_SE=1.341548;MAC=141.000000	BIN	Pass	Yes	Yes	Malignant neoplasm of colon, unspecified	neoplasms	0	0	Cancer	ICD10	Cancer	Phe10	NA
CALR	Phe10_C189__BIN	UKB_CHIP_genes_phenome	ADD-WGR-FIRTH	0.360627	0.0211197	6.15786	0.48115	0.000109597	1360	1360	0	0	386424	386339	85	0	REGENIE_BETA=-1.019910;REGENIE_SE=1.447802;MAC=85.000000	BIN	Pass	Yes	Yes	Malignant neoplasm of colon, unspecified	neoplasms	0	0	Cancer	ICD10	Cancer	Phe10	NA
CBL	Phe10_C189__BIN	UKB_CHIP_genes_phenome	ADD-WGR-FIRTH	0.363817	0.0201526	6.568	0.493385	0.000152147	1360	1360	0	0	386424	386306	118	0	REGENIE_BETA=-1.011105;REGENIE_SE=1.476208;MAC=118.000000	BIN	Pass	Yes	Yes	Malignant neoplasm of colon, unspecified	neoplasms	0	0	Cancer	ICD10	Cancer	Phe10	NA
PPM1D	Phe10_C189__BIN	UKB_CHIP_genes_phenome	ADD-WGR-FIRTH	1.34152	0.491816	3.65923	0.566063	0.000934799	1360	1355	5	0	386424	385704	720	0	REGENIE_BETA=0.293801;REGENIE_SE=0.511974;MAC=725.000000	BIN	Pass	Yes	Yes	Malignant neoplasm of colon, unspecified	neoplasms	0	0	Cancer	ICD10	Cancer	Phe10	NA
IDH2	Phe10_C189__BIN	UKB_CHIP_genes_phenome	ADD-WGR-FIRTH	2.14472	0.156781	29.3392	0.567537	0.000119912	1360	1359	1	0	386424	386332	92	0	REGENIE_BETA=0.763010;REGENIE_SE=1.334674;MAC=93.000000	BIN	Pass	Yes	Yes	Malignant neoplasm of colon, unspecified	neoplasms	0	0	Cancer	ICD10	Cancer	Phe10	NA
TP53	Phe10_C189__BIN	UKB_CHIP_genes_phenome	ADD-WGR-FIRTH	1.47661	0.386142	5.64658	0.569004	0.000586667	1360	1357	3	0	386424	385972	452	0	REGENIE_BETA=0.389750;REGENIE_SE=0.684349;MAC=455.000000	BIN	Pass	Yes	Yes	Malignant neoplasm of colon, unspecified	neoplasms	0	0	Cancer	ICD10	Cancer	Phe10	NA
ASXL1	Phe10_C189__BIN	UKB_CHIP_genes_phenome	ADD-WGR-FIRTH	0.852184	0.478706	1.51704	0.586717	0.00284824	1360	1350	10	0	386424	384225	2199	0	REGENIE_BETA=-0.159953;REGENIE_SE=0.294248;MAC=2209.000000	BIN	Pass	Yes	Yes	Malignant neoplasm of colon, unspecified	neoplasms	0	0	Cancer	ICD10	Cancer	Phe10	NA
PRPF8	Phe10_C189__BIN	UKB_CHIP_genes_phenome	ADD-WGR-FIRTH	0.363789	0.00792685	16.6954	0.604486	7.47839e-05	1360	1360	0	0	386424	386366	58	0	REGENIE_BETA=-1.011182;REGENIE_SE=1.952238;MAC=58.000000	BIN	Pass	Yes	Yes	Malignant neoplasm of colon, unspecified	neoplasms	0	0	Cancer	ICD10	Cancer	Phe10	NA
SF3B1	Phe10_C189__BIN	UKB_CHIP_genes_phenome	ADD-WGR-FIRTH	1.50588	0.287858	7.87776	0.627739	0.000297846	1360	1358	2	0	386424	386195	229	0	REGENIE_BETA=0.409378;REGENIE_SE=0.844232;MAC=231.000000	BIN	Pass	Yes	Yes	Malignant neoplasm of colon, unspecified	neoplasms	0	0	Cancer	ICD10	Cancer	Phe10	NA
DNMT3A	Phe10_C189__BIN	UKB_CHIP_genes_phenome	ADD-WGR-FIRTH	0.941198	0.735756	1.204	0.629569	0.0204379	1360	1296	64	0	386424	370637	15787	0	REGENIE_BETA=-0.060602;REGENIE_SE=0.125643;MAC=15851.000000	BIN	Pass	Yes	Yes	Malignant neoplasm of colon, unspecified	neoplasms	0	0	Cancer	ICD10	Cancer	Phe10	NA
RUNX1	Phe10_C189__BIN	UKB_CHIP_genes_phenome	ADD-WGR-FIRTH	0.363218	0.00503715	26.1909	0.642666	4.7707e-05	1360	1360	0	0	386424	386387	37	0	REGENIE_BETA=-1.012752;REGENIE_SE=2.182776;MAC=37.000000	BIN	Pass	Yes	Yes	Malignant neoplasm of colon, unspecified	neoplasms	0	0	Cancer	ICD10	Cancer	Phe10	NA
KRAS	Phe10_C189__BIN	UKB_CHIP_genes_phenome	ADD-WGR-FIRTH	0.365326	0.00262385	50.8653	0.689282	6.44689e-05	1360	1360	0	0	386424	386374	50	0	REGENIE_BETA=-1.006965;REGENIE_SE=2.518488;MAC=50.000000	BIN	Pass	Yes	Yes	Malignant neoplasm of colon, unspecified	neoplasms	0	0	Cancer	ICD10	Cancer	Phe10	NA
MPL	Phe10_C189__BIN	UKB_CHIP_genes_phenome	ADD-WGR-FIRTH	0.364172	0.00148372	89.3843	0.719022	4.12601e-05	1360	1360	0	0	386424	386392	32	0	REGENIE_BETA=-1.010130;REGENIE_SE=2.807743;MAC=32.000000	BIN	Pass	Yes	Yes	Malignant neoplasm of colon, unspecified	neoplasms	0	0	Cancer	ICD10	Cancer	Phe10	NA
NRAS	Phe10_C189__BIN	UKB_CHIP_genes_phenome	ADD-WGR-FIRTH	0.360197	0.00105692	122.754	0.731444	3.22344e-05	1360	1360	0	0	386424	386399	25	0	REGENIE_BETA=-1.021105;REGENIE_SE=2.975202;MAC=25.000000	BIN	Pass	Yes	Yes	Malignant neoplasm of colon, unspecified	neoplasms	0	0	Cancer	ICD10	Cancer	Phe10	NA
PHF6	Phe10_C189__BIN	UKB_CHIP_genes_phenome	ADD-WGR-FIRTH	0.365667	0.000469877	284.57	0.76708	3.86813e-05	1360	1360	0	0	386424	386394	30	0	REGENIE_BETA=-1.006031;REGENIE_SE=3.396496;MAC=30.000000	BIN	Pass	Yes	Yes	Malignant neoplasm of colon, unspecified	neoplasms	0	0	Cancer	ICD10	Cancer	Phe10	NA
BRAF	Phe10_C189__BIN	UKB_CHIP_genes_phenome	ADD-WGR-FIRTH	0.364937	0.000217631	611.949	0.790163	2.32088e-05	1360	1360	0	0	386424	386406	18	0	REGENIE_BETA=-1.008030;REGENIE_SE=3.788171;MAC=18.000000	BIN	Pass	Yes	Yes	Malignant neoplasm of colon, unspecified	neoplasms	0	0	Cancer	ICD10	Cancer	Phe10	NA
ETNK1	Phe10_C189__BIN	UKB_CHIP_genes_phenome	ADD-WGR-FIRTH	0.365222	0.000114239	1167.61	0.806741	1.93407e-05	1360	1360	0	0	386424	386409	15	0	REGENIE_BETA=-1.007250;REGENIE_SE=4.117404;MAC=15.000000	BIN	Pass	Yes	Yes	Malignant neoplasm of colon, unspecified	neoplasms	0	0	Cancer	ICD10	Cancer	Phe10	NA
SRSF2	Phe10_C189__BIN	UKB_CHIP_genes_phenome	ADD-WGR-FIRTH	0.973216	0.244585	3.87247	0.969265	0.000407443	1360	1358	2	0	386424	386110	314	0	REGENIE_BETA=-0.027149;REGENIE_SE=0.704626;MAC=316.000000	BIN	Pass	Yes	Yes	Malignant neoplasm of colon, unspecified	neoplasms	0	0	Cancer	ICD10	Cancer	Phe10	NA
KRAS	Phe10_C19__BIN	UKB_CHIP_genes_phenome	ADD-WGR-FIRTH	9.37562	1.03664	84.7956	0.0463722	6.44478e-05	1074	1073	1	0	386837	386788	49	0	REGENIE_BETA=2.238113;REGENIE_SE=1.123557;MAC=50.000000	BIN	Pass	Yes	Yes	Malignant neoplasm of rectosigmoid junction	neoplasms	0	0	Cancer	ICD10	Cancer	Phe10	NA
PPM1D	Phe10_C19__BIN	UKB_CHIP_genes_phenome	ADD-WGR-FIRTH	3.00083	0.937768	9.60259	0.0640697	0.000934493	1074	1068	6	0	386837	386118	719	0	REGENIE_BETA=1.098890;REGENIE_SE=0.593451;MAC=725.000000	BIN	Pass	Yes	Yes	Malignant neoplasm of rectosigmoid junction	neoplasms	0	0	Cancer	ICD10	Cancer	Phe10	NA
GNB1	Phe10_C19__BIN	UKB_CHIP_genes_phenome	ADD-WGR-FIRTH	10.7225	0.837061	137.352	0.0682625	0.000203655	1074	1072	2	0	386837	386681	156	0	REGENIE_BETA=2.372344;REGENIE_SE=1.301148;MAC=158.000000	BIN	Pass	Yes	Yes	Malignant neoplasm of rectosigmoid junction	neoplasms	0	0	Cancer	ICD10	Cancer	Phe10	NA
DNMT3A	Phe10_C19__BIN	UKB_CHIP_genes_phenome	ADD-WGR-FIRTH	0.797646	0.602472	1.05605	0.114318	0.0204441	1074	1033	41	0	386837	371017	15820	0	REGENIE_BETA=-0.226090;REGENIE_SE=0.143178;MAC=15861.000000	BIN	Pass	Yes	Yes	Malignant neoplasm of rectosigmoid junction	neoplasms	0	0	Cancer	ICD10	Cancer	Phe10	NA
CALR	Phe10_C19__BIN	UKB_CHIP_genes_phenome	ADD-WGR-FIRTH	11.2495	0.298454	424.023	0.191209	0.000109561	1074	1073	1	0	386837	386753	84	0	REGENIE_BETA=2.420323;REGENIE_SE=1.851801;MAC=85.000000	BIN	Pass	Yes	Yes	Malignant neoplasm of rectosigmoid junction	neoplasms	0	0	Cancer	ICD10	Cancer	Phe10	NA
GNAS	Phe10_C19__BIN	UKB_CHIP_genes_phenome	ADD-WGR-FIRTH	0.365702	0.0175134	7.63632	0.51647	0.000181743	1074	1074	0	0	386837	386696	141	0	REGENIE_BETA=-1.005936;REGENIE_SE=1.550463;MAC=141.000000	BIN	Pass	Yes	Yes	Malignant neoplasm of rectosigmoid junction	neoplasms	0	0	Cancer	ICD10	Cancer	Phe10	NA
IDH2	Phe10_C19__BIN	UKB_CHIP_genes_phenome	ADD-WGR-FIRTH	0.365106	0.0132353	10.0717	0.551641	0.000119873	1074	1074	0	0	386837	386744	93	0	REGENIE_BETA=-1.007568;REGENIE_SE=1.692530;MAC=93.000000	BIN	Pass	Yes	Yes	Malignant neoplasm of rectosigmoid junction	neoplasms	0	0	Cancer	ICD10	Cancer	Phe10	NA
CBL	Phe10_C19__BIN	UKB_CHIP_genes_phenome	ADD-WGR-FIRTH	0.365573	0.0125301	10.6657	0.558768	0.000152097	1074	1074	0	0	386837	386719	118	0	REGENIE_BETA=-1.006290;REGENIE_SE=1.721117;MAC=118.000000	BIN	Pass	Yes	Yes	Malignant neoplasm of rectosigmoid junction	neoplasms	0	0	Cancer	ICD10	Cancer	Phe10	NA
TP53	Phe10_C19__BIN	UKB_CHIP_genes_phenome	ADD-WGR-FIRTH	0.651828	0.14543	2.92154	0.57604	0.000586475	1074	1073	1	0	386837	386383	454	0	REGENIE_BETA=-0.427975;REGENIE_SE=0.765364;MAC=455.000000	BIN	Pass	Yes	Yes	Malignant neoplasm of rectosigmoid junction	neoplasms	0	0	Cancer	ICD10	Cancer	Phe10	NA
PRPF8	Phe10_C19__BIN	UKB_CHIP_genes_phenome	ADD-WGR-FIRTH	0.364348	0.00671555	19.7675	0.620248	7.47594e-05	1074	1074	0	0	386837	386779	58	0	REGENIE_BETA=-1.009645;REGENIE_SE=2.037631;MAC=58.000000	BIN	Pass	Yes	Yes	Malignant neoplasm of rectosigmoid junction	neoplasms	0	0	Cancer	ICD10	Cancer	Phe10	NA
MPL	Phe10_C19__BIN	UKB_CHIP_genes_phenome	ADD-WGR-FIRTH	0.365087	0.001106	120.514	0.733453	4.12466e-05	1074	1074	0	0	386837	386805	32	0	REGENIE_BETA=-1.007619;REGENIE_SE=2.958924;MAC=32.000000	BIN	Pass	Yes	Yes	Malignant neoplasm of rectosigmoid junction	neoplasms	0	0	Cancer	ICD10	Cancer	Phe10	NA
RUNX1	Phe10_C19__BIN	UKB_CHIP_genes_phenome	ADD-WGR-FIRTH	0.365388	0.000692273	192.855	0.752927	4.76914e-05	1074	1074	0	0	386837	386800	37	0	REGENIE_BETA=-1.006795;REGENIE_SE=3.198393;MAC=37.000000	BIN	Pass	Yes	Yes	Malignant neoplasm of rectosigmoid junction	neoplasms	0	0	Cancer	ICD10	Cancer	Phe10	NA
TET2	Phe10_C19__BIN	UKB_CHIP_genes_phenome	ADD-WGR-FIRTH	1.07948	0.664105	1.75466	0.757652	0.00585315	1074	1056	18	0	386837	382314	4523	0	REGENIE_BETA=0.076481;REGENIE_SE=0.247859;MAC=4541.000000	BIN	Pass	Yes	Yes	Malignant neoplasm of rectosigmoid junction	neoplasms	0	0	Cancer	ICD10	Cancer	Phe10	NA
NRAS	Phe10_C19__BIN	UKB_CHIP_genes_phenome	ADD-WGR-FIRTH	0.363948	0.000567983	233.208	0.759199	3.22239e-05	1074	1074	0	0	386837	386812	25	0	REGENIE_BETA=-1.010744;REGENIE_SE=3.297344;MAC=25.000000	BIN	Pass	Yes	Yes	Malignant neoplasm of rectosigmoid junction	neoplasms	0	0	Cancer	ICD10	Cancer	Phe10	NA
BRAF	Phe10_C19__BIN	UKB_CHIP_genes_phenome	ADD-WGR-FIRTH	0.364519	0.000416672	318.894	0.770295	2.32012e-05	1074	1074	0	0	386837	386819	18	0	REGENIE_BETA=-1.009175;REGENIE_SE=3.456204;MAC=18.000000	BIN	Pass	Yes	Yes	Malignant neoplasm of rectosigmoid junction	neoplasms	0	0	Cancer	ICD10	Cancer	Phe10	NA
SUZ12	Phe10_C19__BIN	UKB_CHIP_genes_phenome	ADD-WGR-FIRTH	0.365954	0.000401635	333.443	0.772492	4.25355e-05	1074	1074	0	0	386837	386804	33	0	REGENIE_BETA=-1.005248;REGENIE_SE=3.476961;MAC=33.000000	BIN	Pass	Yes	Yes	Malignant neoplasm of rectosigmoid junction	neoplasms	0	0	Cancer	ICD10	Cancer	Phe10	NA
SRSF2	Phe10_C19__BIN	UKB_CHIP_genes_phenome	ADD-WGR-FIRTH	1.2514	0.266553	5.87497	0.776236	0.00040731	1074	1072	2	0	386837	386523	314	0	REGENIE_BETA=0.224260;REGENIE_SE=0.789015;MAC=316.000000	BIN	Pass	Yes	Yes	Malignant neoplasm of rectosigmoid junction	neoplasms	0	0	Cancer	ICD10	Cancer	Phe10	NA
ETNK1	Phe10_C19__BIN	UKB_CHIP_genes_phenome	ADD-WGR-FIRTH	0.364385	0.000105577	1257.63	0.808094	1.93343e-05	1074	1074	0	0	386837	386822	15	0	REGENIE_BETA=-1.009544;REGENIE_SE=4.156468;MAC=15.000000	BIN	Pass	Yes	Yes	Malignant neoplasm of rectosigmoid junction	neoplasms	0	0	Cancer	ICD10	Cancer	Phe10	NA
SF3B1	Phe10_C19__BIN	UKB_CHIP_genes_phenome	ADD-WGR-FIRTH	0.810654	0.138639	4.7401	0.815783	0.000297749	1074	1073	1	0	386837	386607	230	0	REGENIE_BETA=-0.209914;REGENIE_SE=0.901022;MAC=231.000000	BIN	Pass	Yes	Yes	Malignant neoplasm of rectosigmoid junction	neoplasms	0	0	Cancer	ICD10	Cancer	Phe10	NA
PHF6	Phe10_C19__BIN	UKB_CHIP_genes_phenome	ADD-WGR-FIRTH	0.366528	7.71003e-05	1742.44	0.816272	3.86687e-05	1074	1074	0	0	386837	386807	30	0	REGENIE_BETA=-1.003680;REGENIE_SE=4.319836;MAC=30.000000	BIN	Pass	Yes	Yes	Malignant neoplasm of rectosigmoid junction	neoplasms	0	0	Cancer	ICD10	Cancer	Phe10	NA
ASXL1	Phe10_C19__BIN	UKB_CHIP_genes_phenome	ADD-WGR-FIRTH	0.947538	0.497419	1.80497	0.869814	0.00284859	1074	1065	9	0	386837	384636	2201	0	REGENIE_BETA=-0.053888;REGENIE_SE=0.328799;MAC=2210.000000	BIN	Pass	Yes	Yes	Malignant neoplasm of rectosigmoid junction	neoplasms	0	0	Cancer	ICD10	Cancer	Phe10	NA
JAK2	Phe10_C19__BIN	UKB_CHIP_genes_phenome	ADD-WGR-FIRTH	1.0412	0.139754	7.75716	0.96857	0.000328684	1074	1073	1	0	386837	386583	254	0	REGENIE_BETA=0.040372;REGENIE_SE=1.024633;MAC=255.000000	BIN	Pass	Yes	Yes	Malignant neoplasm of rectosigmoid junction	neoplasms	0	0	Cancer	ICD10	Cancer	Phe10	NA
SF3B1	Phe10_C20__BIN	UKB_CHIP_genes_phenome	ADD-WGR-FIRTH	3.84071	1.48014	9.96599	0.00567491	0.00029784	1884	1878	6	0	385908	385683	225	0	REGENIE_BETA=1.345656;REGENIE_SE=0.486500;MAC=231.000000	BIN	Pass	Yes	Yes	Malignant neoplasm of rectum	neoplasms	0	0	Cancer	ICD10	Cancer	Phe10	NA
TET2	Phe10_C20__BIN	UKB_CHIP_genes_phenome	ADD-WGR-FIRTH	1.48987	1.07521	2.06442	0.0165865	0.00585236	1884	1842	42	0	385908	381411	4497	0	REGENIE_BETA=0.398686;REGENIE_SE=0.166414;MAC=4539.000000	BIN	Pass	Yes	Yes	Malignant neoplasm of rectum	neoplasms	0	0	Cancer	ICD10	Cancer	Phe10	NA
PHF6	Phe10_C20__BIN	UKB_CHIP_genes_phenome	ADD-WGR-FIRTH	64.3808	0.743146	5577.49	0.0673164	3.86805e-05	1884	1883	1	0	385908	385879	29	0	REGENIE_BETA=4.164816;REGENIE_SE=2.276409;MAC=30.000000	BIN	Pass	Yes	Yes	Malignant neoplasm of rectum	neoplasms	0	0	Cancer	ICD10	Cancer	Phe10	NA
PPM1D	Phe10_C20__BIN	UKB_CHIP_genes_phenome	ADD-WGR-FIRTH	0.528755	0.223657	1.25005	0.146621	0.00093349	1884	1882	2	0	385908	385186	722	0	REGENIE_BETA=-0.637230;REGENIE_SE=0.438994;MAC=724.000000	BIN	Pass	Yes	Yes	Malignant neoplasm of rectum	neoplasms	0	0	Cancer	ICD10	Cancer	Phe10	NA
CBL	Phe10_C20__BIN	UKB_CHIP_genes_phenome	ADD-WGR-FIRTH	0.362509	0.0295192	4.45177	0.427792	0.000152143	1884	1884	0	0	385908	385790	118	0	REGENIE_BETA=-1.014706;REGENIE_SE=1.279619;MAC=118.000000	BIN	Pass	Yes	Yes	Malignant neoplasm of rectum	neoplasms	0	0	Cancer	ICD10	Cancer	Phe10	NA
CALR	Phe10_C20__BIN	UKB_CHIP_genes_phenome	ADD-WGR-FIRTH	0.363313	0.0208959	6.31685	0.487115	0.000109595	1884	1884	0	0	385908	385823	85	0	REGENIE_BETA=-1.012491;REGENIE_SE=1.457023;MAC=85.000000	BIN	Pass	Yes	Yes	Malignant neoplasm of rectum	neoplasms	0	0	Cancer	ICD10	Cancer	Phe10	NA
PRPF8	Phe10_C20__BIN	UKB_CHIP_genes_phenome	ADD-WGR-FIRTH	0.361417	0.0177736	7.34924	0.507855	7.47824e-05	1884	1884	0	0	385908	385850	58	0	REGENIE_BETA=-1.017723;REGENIE_SE=1.536926;MAC=58.000000	BIN	Pass	Yes	Yes	Malignant neoplasm of rectum	neoplasms	0	0	Cancer	ICD10	Cancer	Phe10	NA
KRAS	Phe10_C20__BIN	UKB_CHIP_genes_phenome	ADD-WGR-FIRTH	0.364638	0.0067776	19.6177	0.619786	6.44675e-05	1884	1884	0	0	385908	385858	50	0	REGENIE_BETA=-1.008851;REGENIE_SE=2.033344;MAC=50.000000	BIN	Pass	Yes	Yes	Malignant neoplasm of rectum	neoplasms	0	0	Cancer	ICD10	Cancer	Phe10	NA
RUNX1	Phe10_C20__BIN	UKB_CHIP_genes_phenome	ADD-WGR-FIRTH	0.361971	0.00639504	20.4882	0.621675	4.7706e-05	1884	1884	0	0	385908	385871	37	0	REGENIE_BETA=-1.016191;REGENIE_SE=2.059243;MAC=37.000000	BIN	Pass	Yes	Yes	Malignant neoplasm of rectum	neoplasms	0	0	Cancer	ICD10	Cancer	Phe10	NA
MPL	Phe10_C20__BIN	UKB_CHIP_genes_phenome	ADD-WGR-FIRTH	0.360757	0.00531123	24.5039	0.635708	4.12592e-05	1884	1884	0	0	385908	385876	32	0	REGENIE_BETA=-1.019549;REGENIE_SE=2.152275;MAC=32.000000	BIN	Pass	Yes	Yes	Malignant neoplasm of rectum	neoplasms	0	0	Cancer	ICD10	Cancer	Phe10	NA
SUZ12	Phe10_C20__BIN	UKB_CHIP_genes_phenome	ADD-WGR-FIRTH	0.363212	0.00324	40.717	0.674046	4.25486e-05	1884	1884	0	0	385908	385875	33	0	REGENIE_BETA=-1.012769;REGENIE_SE=2.407908;MAC=33.000000	BIN	Pass	Yes	Yes	Malignant neoplasm of rectum	neoplasms	0	0	Cancer	ICD10	Cancer	Phe10	NA
BRAF	Phe10_C20__BIN	UKB_CHIP_genes_phenome	ADD-WGR-FIRTH	0.364514	0.0011537	115.169	0.7311	2.32083e-05	1884	1884	0	0	385908	385890	18	0	REGENIE_BETA=-1.009191;REGENIE_SE=2.936580;MAC=18.000000	BIN	Pass	Yes	Yes	Malignant neoplasm of rectum	neoplasms	0	0	Cancer	ICD10	Cancer	Phe10	NA
NRAS	Phe10_C20__BIN	UKB_CHIP_genes_phenome	ADD-WGR-FIRTH	0.365072	0.00093645	142.322	0.740605	3.22338e-05	1884	1884	0	0	385908	385883	25	0	REGENIE_BETA=-1.007660;REGENIE_SE=3.043808;MAC=25.000000	BIN	Pass	Yes	Yes	Malignant neoplasm of rectum	neoplasms	0	0	Cancer	ICD10	Cancer	Phe10	NA
JAK2	Phe10_C20__BIN	UKB_CHIP_genes_phenome	ADD-WGR-FIRTH	1.29822	0.271487	6.2079	0.743749	0.000328785	1884	1882	2	0	385908	385655	253	0	REGENIE_BETA=0.260991;REGENIE_SE=0.798398;MAC=255.000000	BIN	Pass	Yes	Yes	Malignant neoplasm of rectum	neoplasms	0	0	Cancer	ICD10	Cancer	Phe10	NA
ETNK1	Phe10_C20__BIN	UKB_CHIP_genes_phenome	ADD-WGR-FIRTH	0.364462	0.000490838	270.623	0.764727	1.93403e-05	1884	1884	0	0	385908	385893	15	0	REGENIE_BETA=-1.009334;REGENIE_SE=3.372543;MAC=15.000000	BIN	Pass	Yes	Yes	Malignant neoplasm of rectum	neoplasms	0	0	Cancer	ICD10	Cancer	Phe10	NA
DNMT3A	Phe10_C20__BIN	UKB_CHIP_genes_phenome	ADD-WGR-FIRTH	0.969072	0.78224	1.20053	0.77373	0.0204427	1884	1797	87	0	385908	370140	15768	0	REGENIE_BETA=-0.031417;REGENIE_SE=0.109276;MAC=15855.000000	BIN	Pass	Yes	Yes	Malignant neoplasm of rectum	neoplasms	0	0	Cancer	ICD10	Cancer	Phe10	NA
GNAS	Phe10_C20__BIN	UKB_CHIP_genes_phenome	ADD-WGR-FIRTH	1.37943	0.143787	13.2336	0.780376	0.000181798	1884	1883	1	0	385908	385768	140	0	REGENIE_BETA=0.321667;REGENIE_SE=1.153638;MAC=141.000000	BIN	Pass	Yes	Yes	Malignant neoplasm of rectum	neoplasms	0	0	Cancer	ICD10	Cancer	Phe10	NA
ASXL1	Phe10_C20__BIN	UKB_CHIP_genes_phenome	ADD-WGR-FIRTH	1.05065	0.649529	1.69949	0.840411	0.00284818	1884	1866	18	0	385908	383717	2191	0	REGENIE_BETA=0.049410;REGENIE_SE=0.245370;MAC=2209.000000	BIN	Pass	Yes	Yes	Malignant neoplasm of rectum	neoplasms	0	0	Cancer	ICD10	Cancer	Phe10	NA
IDH2	Phe10_C20__BIN	UKB_CHIP_genes_phenome	ADD-WGR-FIRTH	1.21716	0.139396	10.6279	0.858919	0.00011862	1884	1883	1	0	385908	385817	91	0	REGENIE_BETA=0.196524;REGENIE_SE=1.105613;MAC=92.000000	BIN	Pass	Yes	Yes	Malignant neoplasm of rectum	neoplasms	0	0	Cancer	ICD10	Cancer	Phe10	NA
TP53	Phe10_C20__BIN	UKB_CHIP_genes_phenome	ADD-WGR-FIRTH	1.07963	0.330885	3.52265	0.89896	0.000586655	1884	1881	3	0	385908	385456	452	0	REGENIE_BETA=0.076614;REGENIE_SE=0.603378;MAC=455.000000	BIN	Pass	Yes	Yes	Malignant neoplasm of rectum	neoplasms	0	0	Cancer	ICD10	Cancer	Phe10	NA
SRSF2	Phe10_C20__BIN	UKB_CHIP_genes_phenome	ADD-WGR-FIRTH	1.06791	0.328412	3.47259	0.913033	0.000407435	1884	1881	3	0	385908	385595	313	0	REGENIE_BETA=0.065707;REGENIE_SE=0.601640;MAC=316.000000	BIN	Pass	Yes	Yes	Malignant neoplasm of rectum	neoplasms	0	0	Cancer	ICD10	Cancer	Phe10	NA
GNB1	Phe10_C20__BIN	UKB_CHIP_genes_phenome	ADD-WGR-FIRTH	1.03555	0.139016	7.71389	0.972803	0.000203717	1884	1883	1	0	385908	385751	157	0	REGENIE_BETA=0.034930;REGENIE_SE=1.024556;MAC=158.000000	BIN	Pass	Yes	Yes	Malignant neoplasm of rectum	neoplasms	0	0	Cancer	ICD10	Cancer	Phe10	NA
DNMT3A	Phe10_C22__BIN	UKB_CHIP_genes_phenome	ADD-WGR-FIRTH	0.57331	0.36831	0.89241	0.0137339	0.020442	575	559	16	0	387328	371485	15843	0	REGENIE_BETA=-0.556329;REGENIE_SE=0.225769;MAC=15859.000000	BIN	Pass	Yes	Yes	Malignant neoplasm of liver and intrahepatic bile ducts	neoplasms	0	0	Cancer	ICD10	Cancer	Phe10	NA
PPM1D	Phe10_C22__BIN	UKB_CHIP_genes_phenome	ADD-WGR-FIRTH	3.5522	1.28549	9.8158	0.0145161	0.000934512	575	570	5	0	387328	386608	720	0	REGENIE_BETA=1.267566;REGENIE_SE=0.518595;MAC=725.000000	BIN	Pass	Yes	Yes	Malignant neoplasm of liver and intrahepatic bile ducts	neoplasms	0	0	Cancer	ICD10	Cancer	Phe10	NA
RUNX1	Phe10_C22__BIN	UKB_CHIP_genes_phenome	ADD-WGR-FIRTH	15.7454	1.49537	165.789	0.0217353	4.76923e-05	575	574	1	0	387328	387292	36	0	REGENIE_BETA=2.756546;REGENIE_SE=1.201129;MAC=37.000000	BIN	Pass	Yes	Yes	Malignant neoplasm of liver and intrahepatic bile ducts	neoplasms	0	0	Cancer	ICD10	Cancer	Phe10	NA
CALR	Phe10_C22__BIN	UKB_CHIP_genes_phenome	ADD-WGR-FIRTH	78.359	0.835618	7348.01	0.0597748	0.000109563	575	574	1	0	387328	387244	84	0	REGENIE_BETA=4.361300;REGENIE_SE=2.316820;MAC=85.000000	BIN	Pass	Yes	Yes	Malignant neoplasm of liver and intrahepatic bile ducts	neoplasms	0	0	Cancer	ICD10	Cancer	Phe10	NA
ASXL1	Phe10_C22__BIN	UKB_CHIP_genes_phenome	ADD-WGR-FIRTH	1.81196	0.751101	4.37119	0.185853	0.00284865	575	567	8	0	387328	385126	2202	0	REGENIE_BETA=0.594410;REGENIE_SE=0.449307;MAC=2210.000000	BIN	Pass	Yes	Yes	Malignant neoplasm of liver and intrahepatic bile ducts	neoplasms	0	0	Cancer	ICD10	Cancer	Phe10	NA
TET2	Phe10_C22__BIN	UKB_CHIP_genes_phenome	ADD-WGR-FIRTH	0.701621	0.364193	1.35168	0.289504	0.00585327	575	569	6	0	387328	382793	4535	0	REGENIE_BETA=-0.354362;REGENIE_SE=0.334553;MAC=4541.000000	BIN	Pass	Yes	Yes	Malignant neoplasm of liver and intrahepatic bile ducts	neoplasms	0	0	Cancer	ICD10	Cancer	Phe10	NA
SRSF2	Phe10_C22__BIN	UKB_CHIP_genes_phenome	ADD-WGR-FIRTH	0.364632	0.0413784	3.21319	0.363535	0.000407318	575	575	0	0	387328	387012	316	0	REGENIE_BETA=-1.008866;REGENIE_SE=1.110291;MAC=316.000000	BIN	Pass	Yes	Yes	Malignant neoplasm of liver and intrahepatic bile ducts	neoplasms	0	0	Cancer	ICD10	Cancer	Phe10	NA
SF3B1	Phe10_C22__BIN	UKB_CHIP_genes_phenome	ADD-WGR-FIRTH	0.365946	0.021493	6.2307	0.487025	0.000297755	575	575	0	0	387328	387097	231	0	REGENIE_BETA=-1.005270;REGENIE_SE=1.446332;MAC=231.000000	BIN	Pass	Yes	Yes	Malignant neoplasm of liver and intrahepatic bile ducts	neoplasms	0	0	Cancer	ICD10	Cancer	Phe10	NA
JAK2	Phe10_C22__BIN	UKB_CHIP_genes_phenome	ADD-WGR-FIRTH	0.365914	0.0205478	6.51617	0.493802	0.00032869	575	575	0	0	387328	387073	255	0	REGENIE_BETA=-1.005357;REGENIE_SE=1.469233;MAC=255.000000	BIN	Pass	Yes	Yes	Malignant neoplasm of liver and intrahepatic bile ducts	neoplasms	0	0	Cancer	ICD10	Cancer	Phe10	NA
GNB1	Phe10_C22__BIN	UKB_CHIP_genes_phenome	ADD-WGR-FIRTH	0.364073	0.00946713	14.001	0.587384	0.000203659	575	575	0	0	387328	387170	158	0	REGENIE_BETA=-1.010400;REGENIE_SE=1.862039;MAC=158.000000	BIN	Pass	Yes	Yes	Malignant neoplasm of liver and intrahepatic bile ducts	neoplasms	0	0	Cancer	ICD10	Cancer	Phe10	NA
GNAS	Phe10_C22__BIN	UKB_CHIP_genes_phenome	ADD-WGR-FIRTH	0.36615	0.00788899	16.994	0.607855	0.000181746	575	575	0	0	387328	387187	141	0	REGENIE_BETA=-1.004713;REGENIE_SE=1.957982;MAC=141.000000	BIN	Pass	Yes	Yes	Malignant neoplasm of liver and intrahepatic bile ducts	neoplasms	0	0	Cancer	ICD10	Cancer	Phe10	NA
IDH2	Phe10_C22__BIN	UKB_CHIP_genes_phenome	ADD-WGR-FIRTH	0.365442	0.00534027	25.0078	0.64058	0.000119875	575	575	0	0	387328	387235	93	0	REGENIE_BETA=-1.006647;REGENIE_SE=2.156077;MAC=93.000000	BIN	Pass	Yes	Yes	Malignant neoplasm of liver and intrahepatic bile ducts	neoplasms	0	0	Cancer	ICD10	Cancer	Phe10	NA
CBL	Phe10_C22__BIN	UKB_CHIP_genes_phenome	ADD-WGR-FIRTH	0.366421	0.00368637	36.4219	0.66876	0.0001521	575	575	0	0	387328	387210	118	0	REGENIE_BETA=-1.003971;REGENIE_SE=2.346544;MAC=118.000000	BIN	Pass	Yes	Yes	Malignant neoplasm of liver and intrahepatic bile ducts	neoplasms	0	0	Cancer	ICD10	Cancer	Phe10	NA
PRPF8	Phe10_C22__BIN	UKB_CHIP_genes_phenome	ADD-WGR-FIRTH	0.365493	0.00160038	83.4708	0.716431	7.4761e-05	575	575	0	0	387328	387270	58	0	REGENIE_BETA=-1.006508;REGENIE_SE=2.770972;MAC=58.000000	BIN	Pass	Yes	Yes	Malignant neoplasm of liver and intrahepatic bile ducts	neoplasms	0	0	Cancer	ICD10	Cancer	Phe10	NA
PHF6	Phe10_C22__BIN	UKB_CHIP_genes_phenome	ADD-WGR-FIRTH	0.364242	0.000311795	425.51	0.779289	3.86695e-05	575	575	0	0	387328	387298	30	0	REGENIE_BETA=-1.009938;REGENIE_SE=3.603753;MAC=30.000000	BIN	Pass	Yes	Yes	Malignant neoplasm of liver and intrahepatic bile ducts	neoplasms	0	0	Cancer	ICD10	Cancer	Phe10	NA
KRAS	Phe10_C22__BIN	UKB_CHIP_genes_phenome	ADD-WGR-FIRTH	0.366612	0.000313922	428.147	0.780661	6.44491e-05	575	575	0	0	387328	387278	50	0	REGENIE_BETA=-1.003450;REGENIE_SE=3.603595;MAC=50.000000	BIN	Pass	Yes	Yes	Malignant neoplasm of liver and intrahepatic bile ducts	neoplasms	0	0	Cancer	ICD10	Cancer	Phe10	NA
MPL	Phe10_C22__BIN	UKB_CHIP_genes_phenome	ADD-WGR-FIRTH	0.366221	0.000179196	748.444	0.796183	4.12474e-05	575	575	0	0	387328	387296	32	0	REGENIE_BETA=-1.004517;REGENIE_SE=3.889109;MAC=32.000000	BIN	Pass	Yes	Yes	Malignant neoplasm of liver and intrahepatic bile ducts	neoplasms	0	0	Cancer	ICD10	Cancer	Phe10	NA
SUZ12	Phe10_C22__BIN	UKB_CHIP_genes_phenome	ADD-WGR-FIRTH	0.363405	0.000121611	1085.94	0.804198	4.25364e-05	575	575	0	0	387328	387295	33	0	REGENIE_BETA=-1.012237;REGENIE_SE=4.082954;MAC=33.000000	BIN	Pass	Yes	Yes	Malignant neoplasm of liver and intrahepatic bile ducts	neoplasms	0	0	Cancer	ICD10	Cancer	Phe10	NA
BRAF	Phe10_C22__BIN	UKB_CHIP_genes_phenome	ADD-WGR-FIRTH	0.364187	0.000108562	1221.71	0.807334	2.32017e-05	575	575	0	0	387328	387310	18	0	REGENIE_BETA=-1.010088;REGENIE_SE=4.141963;MAC=18.000000	BIN	Pass	Yes	Yes	Malignant neoplasm of liver and intrahepatic bile ducts	neoplasms	0	0	Cancer	ICD10	Cancer	Phe10	NA
ETNK1	Phe10_C22__BIN	UKB_CHIP_genes_phenome	ADD-WGR-FIRTH	0.36569	3.33925e-05	4004.76	0.832123	1.93347e-05	575	575	0	0	387328	387313	15	0	REGENIE_BETA=-1.005970;REGENIE_SE=4.745602;MAC=15.000000	BIN	Pass	Yes	Yes	Malignant neoplasm of liver and intrahepatic bile ducts	neoplasms	0	0	Cancer	ICD10	Cancer	Phe10	NA
NRAS	Phe10_C22__BIN	UKB_CHIP_genes_phenome	ADD-WGR-FIRTH	0.366805	2.87218e-05	4684.45	0.835306	3.22246e-05	575	575	0	0	387328	387303	25	0	REGENIE_BETA=-1.002926;REGENIE_SE=4.824032;MAC=25.000000	BIN	Pass	Yes	Yes	Malignant neoplasm of liver and intrahepatic bile ducts	neoplasms	0	0	Cancer	ICD10	Cancer	Phe10	NA
TP53	Phe10_C22__BIN	UKB_CHIP_genes_phenome	ADD-WGR-FIRTH	1.23427	0.141897	10.7361	0.848753	0.000586487	575	574	1	0	387328	386874	454	0	REGENIE_BETA=0.210478;REGENIE_SE=1.103658;MAC=455.000000	BIN	Pass	Yes	Yes	Malignant neoplasm of liver and intrahepatic bile ducts	neoplasms	0	0	Cancer	ICD10	Cancer	Phe10	NA
PPM1D	Phe10_C259__BIN	UKB_CHIP_genes_phenome	ADD-WGR-FIRTH	3.63081	1.59642	8.25773	0.00210004	0.000934459	872	864	8	0	387053	386336	717	0	REGENIE_BETA=1.289456;REGENIE_SE=0.419239;MAC=725.000000	BIN	Pass	Yes	Yes	Malignant neoplasm of pancreas, unspecified	neoplasms	0	0	Cancer	ICD10	Cancer	Phe10	NA
NRAS	Phe10_C259__BIN	UKB_CHIP_genes_phenome	ADD-WGR-FIRTH	13.2633	1.30689	134.605	0.028791	3.22227e-05	872	871	1	0	387053	387029	24	0	REGENIE_BETA=2.584997;REGENIE_SE=1.182342;MAC=25.000000	BIN	Pass	Yes	Yes	Malignant neoplasm of pancreas, unspecified	neoplasms	0	0	Cancer	ICD10	Cancer	Phe10	NA
TP53	Phe10_C259__BIN	UKB_CHIP_genes_phenome	ADD-WGR-FIRTH	3.28978	0.614063	17.6247	0.16437	0.000586454	872	869	3	0	387053	386601	452	0	REGENIE_BETA=1.190821;REGENIE_SE=0.856383;MAC=455.000000	BIN	Pass	Yes	Yes	Malignant neoplasm of pancreas, unspecified	neoplasms	0	0	Cancer	ICD10	Cancer	Phe10	NA
TET2	Phe10_C259__BIN	UKB_CHIP_genes_phenome	ADD-WGR-FIRTH	0.74279	0.437263	1.2618	0.271405	0.00585294	872	862	10	0	387053	382522	4531	0	REGENIE_BETA=-0.297342;REGENIE_SE=0.270352;MAC=4541.000000	BIN	Pass	Yes	Yes	Malignant neoplasm of pancreas, unspecified	neoplasms	0	0	Cancer	ICD10	Cancer	Phe10	NA
IDH2	Phe10_C259__BIN	UKB_CHIP_genes_phenome	ADD-WGR-FIRTH	6.39111	0.231667	176.314	0.273115	0.000119869	872	871	1	0	387053	386961	92	0	REGENIE_BETA=1.854907;REGENIE_SE=1.692562;MAC=93.000000	BIN	Pass	Yes	Yes	Malignant neoplasm of pancreas, unspecified	neoplasms	0	0	Cancer	ICD10	Cancer	Phe10	NA
DNMT3A	Phe10_C259__BIN	UKB_CHIP_genes_phenome	ADD-WGR-FIRTH	0.866797	0.636233	1.18092	0.364928	0.0204434	872	835	37	0	387053	371229	15824	0	REGENIE_BETA=-0.142950;REGENIE_SE=0.157779;MAC=15861.000000	BIN	Pass	Yes	Yes	Malignant neoplasm of pancreas, unspecified	neoplasms	0	0	Cancer	ICD10	Cancer	Phe10	NA
JAK2	Phe10_C259__BIN	UKB_CHIP_genes_phenome	ADD-WGR-FIRTH	0.364727	0.0408596	3.25568	0.366487	0.000328672	872	872	0	0	387053	386798	255	0	REGENIE_BETA=-1.008607;REGENIE_SE=1.116861;MAC=255.000000	BIN	Pass	Yes	Yes	Malignant neoplasm of pancreas, unspecified	neoplasms	0	0	Cancer	ICD10	Cancer	Phe10	NA
ASXL1	Phe10_C259__BIN	UKB_CHIP_genes_phenome	ADD-WGR-FIRTH	0.725563	0.34865	1.50994	0.390922	0.00284849	872	867	5	0	387053	384848	2205	0	REGENIE_BETA=-0.320807;REGENIE_SE=0.373925;MAC=2210.000000	BIN	Pass	Yes	Yes	Malignant neoplasm of pancreas, unspecified	neoplasms	0	0	Cancer	ICD10	Cancer	Phe10	NA
SRSF2	Phe10_C259__BIN	UKB_CHIP_genes_phenome	ADD-WGR-FIRTH	1.95912	0.324553	11.8259	0.463465	0.000407295	872	870	2	0	387053	386739	314	0	REGENIE_BETA=0.672493;REGENIE_SE=0.917262;MAC=316.000000	BIN	Pass	Yes	Yes	Malignant neoplasm of pancreas, unspecified	neoplasms	0	0	Cancer	ICD10	Cancer	Phe10	NA
GNB1	Phe10_C259__BIN	UKB_CHIP_genes_phenome	ADD-WGR-FIRTH	0.365312	0.0172537	7.73472	0.517933	0.000203648	872	872	0	0	387053	386895	158	0	REGENIE_BETA=-1.007005;REGENIE_SE=1.557541;MAC=158.000000	BIN	Pass	Yes	Yes	Malignant neoplasm of pancreas, unspecified	neoplasms	0	0	Cancer	ICD10	Cancer	Phe10	NA
GNAS	Phe10_C259__BIN	UKB_CHIP_genes_phenome	ADD-WGR-FIRTH	0.365593	0.0150899	8.85748	0.536098	0.000181736	872	872	0	0	387053	386912	141	0	REGENIE_BETA=-1.006235;REGENIE_SE=1.626304;MAC=141.000000	BIN	Pass	Yes	Yes	Malignant neoplasm of pancreas, unspecified	neoplasms	0	0	Cancer	ICD10	Cancer	Phe10	NA
CBL	Phe10_C259__BIN	UKB_CHIP_genes_phenome	ADD-WGR-FIRTH	0.365041	0.011005	12.1086	0.572714	0.000152091	872	872	0	0	387053	386935	118	0	REGENIE_BETA=-1.007745;REGENIE_SE=1.786594;MAC=118.000000	BIN	Pass	Yes	Yes	Malignant neoplasm of pancreas, unspecified	neoplasms	0	0	Cancer	ICD10	Cancer	Phe10	NA
CALR	Phe10_C259__BIN	UKB_CHIP_genes_phenome	ADD-WGR-FIRTH	0.365991	0.00510421	26.2429	0.64473	0.000109557	872	872	0	0	387053	386968	85	0	REGENIE_BETA=-1.005147;REGENIE_SE=2.179909;MAC=85.000000	BIN	Pass	Yes	Yes	Malignant neoplasm of pancreas, unspecified	neoplasms	0	0	Cancer	ICD10	Cancer	Phe10	NA
PRPF8	Phe10_C259__BIN	UKB_CHIP_genes_phenome	ADD-WGR-FIRTH	0.364879	0.00362898	36.687	0.668229	7.47567e-05	872	872	0	0	387053	386995	58	0	REGENIE_BETA=-1.008190;REGENIE_SE=2.352397;MAC=58.000000	BIN	Pass	Yes	Yes	Malignant neoplasm of pancreas, unspecified	neoplasms	0	0	Cancer	ICD10	Cancer	Phe10	NA
KRAS	Phe10_C259__BIN	UKB_CHIP_genes_phenome	ADD-WGR-FIRTH	0.365241	0.00232354	57.4128	0.696294	6.44454e-05	872	872	0	0	387053	387003	50	0	REGENIE_BETA=-1.007198;REGENIE_SE=2.580387;MAC=50.000000	BIN	Pass	Yes	Yes	Malignant neoplasm of pancreas, unspecified	neoplasms	0	0	Cancer	ICD10	Cancer	Phe10	NA
RUNX1	Phe10_C259__BIN	UKB_CHIP_genes_phenome	ADD-WGR-FIRTH	0.366269	0.000534665	250.911	0.763042	4.76896e-05	872	872	0	0	387053	387016	37	0	REGENIE_BETA=-1.004386;REGENIE_SE=3.331430;MAC=37.000000	BIN	Pass	Yes	Yes	Malignant neoplasm of pancreas, unspecified	neoplasms	0	0	Cancer	ICD10	Cancer	Phe10	NA
MPL	Phe10_C259__BIN	UKB_CHIP_genes_phenome	ADD-WGR-FIRTH	0.366059	0.000367537	364.588	0.775409	4.12451e-05	872	872	0	0	387053	387021	32	0	REGENIE_BETA=-1.004960;REGENIE_SE=3.522375;MAC=32.000000	BIN	Pass	Yes	Yes	Malignant neoplasm of pancreas, unspecified	neoplasms	0	0	Cancer	ICD10	Cancer	Phe10	NA
SUZ12	Phe10_C259__BIN	UKB_CHIP_genes_phenome	ADD-WGR-FIRTH	0.366034	0.000215162	622.698	0.791169	4.2534e-05	872	872	0	0	387053	387020	33	0	REGENIE_BETA=-1.005030;REGENIE_SE=3.795524;MAC=33.000000	BIN	Pass	Yes	Yes	Malignant neoplasm of pancreas, unspecified	neoplasms	0	0	Cancer	ICD10	Cancer	Phe10	NA
PHF6	Phe10_C259__BIN	UKB_CHIP_genes_phenome	ADD-WGR-FIRTH	0.366415	0.000170745	786.32	0.797557	3.86673e-05	872	872	0	0	387053	387023	30	0	REGENIE_BETA=-1.003989;REGENIE_SE=3.914028;MAC=30.000000	BIN	Pass	Yes	Yes	Malignant neoplasm of pancreas, unspecified	neoplasms	0	0	Cancer	ICD10	Cancer	Phe10	NA
BRAF	Phe10_C259__BIN	UKB_CHIP_genes_phenome	ADD-WGR-FIRTH	0.364011	0.000134292	986.686	0.802152	2.32004e-05	872	872	0	0	387053	387035	18	0	REGENIE_BETA=-1.010571;REGENIE_SE=4.033198;MAC=18.000000	BIN	Pass	Yes	Yes	Malignant neoplasm of pancreas, unspecified	neoplasms	0	0	Cancer	ICD10	Cancer	Phe10	NA
ETNK1	Phe10_C259__BIN	UKB_CHIP_genes_phenome	ADD-WGR-FIRTH	0.366466	1.59195e-05	8436.02	0.844699	1.93336e-05	872	872	0	0	387053	387038	15	0	REGENIE_BETA=-1.003850;REGENIE_SE=5.124643;MAC=15.000000	BIN	Pass	Yes	Yes	Malignant neoplasm of pancreas, unspecified	neoplasms	0	0	Cancer	ICD10	Cancer	Phe10	NA
SF3B1	Phe10_C259__BIN	UKB_CHIP_genes_phenome	ADD-WGR-FIRTH	1.16782	0.140879	9.68074	0.885683	0.000297738	872	871	1	0	387053	386823	230	0	REGENIE_BETA=0.155142;REGENIE_SE=1.079100;MAC=231.000000	BIN	Pass	Yes	Yes	Malignant neoplasm of pancreas, unspecified	neoplasms	0	0	Cancer	ICD10	Cancer	Phe10	NA
ASXL1	Phe10_C34__BIN	UKB_CHIP_genes_phenome	ADD-WGR-FIRTH	2.46313	1.85568	3.26944	4.40443e-10	0.00284761	3122	3056	66	0	384747	382604	2143	0	REGENIE_BETA=0.901434;REGENIE_SE=0.144484;MAC=2209.000000	BIN	Pass	Yes	Yes	Malignant neoplasm of bronchus and lung	neoplasms	0	0	Cancer	ICD10	Cancer	Phe10	NA
DNMT3A	Phe10_C34__BIN	UKB_CHIP_genes_phenome	ADD-WGR-FIRTH	1.4197	1.22673	1.64302	2.58099e-06	0.0204347	3122	2904	218	0	384747	369113	15634	0	REGENIE_BETA=0.350447;REGENIE_SE=0.074537;MAC=15852.000000	BIN	Pass	Yes	Yes	Malignant neoplasm of bronchus and lung	neoplasms	0	0	Cancer	ICD10	Cancer	Phe10	NA
SRSF2	Phe10_C34__BIN	UKB_CHIP_genes_phenome	ADD-WGR-FIRTH	3.03061	1.55061	5.9232	0.00118306	0.000407354	3122	3110	12	0	384747	384443	304	0	REGENIE_BETA=1.108763;REGENIE_SE=0.341901;MAC=316.000000	BIN	Pass	Yes	Yes	Malignant neoplasm of bronchus and lung	neoplasms	0	0	Cancer	ICD10	Cancer	Phe10	NA
PPM1D	Phe10_C34__BIN	UKB_CHIP_genes_phenome	ADD-WGR-FIRTH	2.31424	1.38446	3.86845	0.00136955	0.000934594	3122	3103	19	0	384747	384041	706	0	REGENIE_BETA=0.839083;REGENIE_SE=0.262132;MAC=725.000000	BIN	Pass	Yes	Yes	Malignant neoplasm of bronchus and lung	neoplasms	0	0	Cancer	ICD10	Cancer	Phe10	NA
TP53	Phe10_C34__BIN	UKB_CHIP_genes_phenome	ADD-WGR-FIRTH	2.45282	1.28281	4.68998	0.00666718	0.000586538	3122	3110	12	0	384747	384304	443	0	REGENIE_BETA=0.897239;REGENIE_SE=0.330715;MAC=455.000000	BIN	Pass	Yes	Yes	Malignant neoplasm of bronchus and lung	neoplasms	0	0	Cancer	ICD10	Cancer	Phe10	NA
ETNK1	Phe10_C34__BIN	UKB_CHIP_genes_phenome	ADD-WGR-FIRTH	8.86442	0.969801	81.0249	0.0532606	1.93364e-05	3122	3121	1	0	384747	384733	14	0	REGENIE_BETA=2.182046;REGENIE_SE=1.128955;MAC=15.000000	BIN	Pass	Yes	Yes	Malignant neoplasm of bronchus and lung	neoplasms	0	0	Cancer	ICD10	Cancer	Phe10	NA
BRAF	Phe10_C34__BIN	UKB_CHIP_genes_phenome	ADD-WGR-FIRTH	95.879	0.936584	9815.22	0.0533322	2.32037e-05	3122	3121	1	0	384747	384730	17	0	REGENIE_BETA=4.563087;REGENIE_SE=2.361575;MAC=18.000000	BIN	Pass	Yes	Yes	Malignant neoplasm of bronchus and lung	neoplasms	0	0	Cancer	ICD10	Cancer	Phe10	NA
SF3B1	Phe10_C34__BIN	UKB_CHIP_genes_phenome	ADD-WGR-FIRTH	2.2969	0.770723	6.84517	0.135559	0.000297781	3122	3116	6	0	384747	384522	225	0	REGENIE_BETA=0.831559;REGENIE_SE=0.557146;MAC=231.000000	BIN	Pass	Yes	Yes	Malignant neoplasm of bronchus and lung	neoplasms	0	0	Cancer	ICD10	Cancer	Phe10	NA
TET2	Phe10_C34__BIN	UKB_CHIP_genes_phenome	ADD-WGR-FIRTH	1.21745	0.920658	1.60992	0.16755	0.00585249	3122	3061	61	0	384747	380268	4479	0	REGENIE_BETA=0.196759;REGENIE_SE=0.142566;MAC=4540.000000	BIN	Pass	Yes	Yes	Malignant neoplasm of bronchus and lung	neoplasms	0	0	Cancer	ICD10	Cancer	Phe10	NA
MPL	Phe10_C34__BIN	UKB_CHIP_genes_phenome	ADD-WGR-FIRTH	11.3036	0.297871	428.95	0.191155	4.1251e-05	3122	3121	1	0	384747	384716	31	0	REGENIE_BETA=2.425122;REGENIE_SE=1.855247;MAC=32.000000	BIN	Pass	Yes	Yes	Malignant neoplasm of bronchus and lung	neoplasms	0	0	Cancer	ICD10	Cancer	Phe10	NA
GNAS	Phe10_C34__BIN	UKB_CHIP_genes_phenome	ADD-WGR-FIRTH	2.64195	0.535214	13.0413	0.233019	0.000181762	3122	3119	3	0	384747	384609	138	0	REGENIE_BETA=0.971518;REGENIE_SE=0.814610;MAC=141.000000	BIN	Pass	Yes	Yes	Malignant neoplasm of bronchus and lung	neoplasms	0	0	Cancer	ICD10	Cancer	Phe10	NA
CALR	Phe10_C34__BIN	UKB_CHIP_genes_phenome	ADD-WGR-FIRTH	3.17142	0.409704	24.5492	0.268997	0.000109573	3122	3120	2	0	384747	384664	83	0	REGENIE_BETA=1.154179;REGENIE_SE=1.044152;MAC=85.000000	BIN	Pass	Yes	Yes	Malignant neoplasm of bronchus and lung	neoplasms	0	0	Cancer	ICD10	Cancer	Phe10	NA
PRPF8	Phe10_C34__BIN	UKB_CHIP_genes_phenome	ADD-WGR-FIRTH	0.358853	0.0341902	3.76645	0.392888	7.47675e-05	3122	3122	0	0	384747	384689	58	0	REGENIE_BETA=-1.024842;REGENIE_SE=1.199499;MAC=58.000000	BIN	Pass	Yes	Yes	Malignant neoplasm of bronchus and lung	neoplasms	0	0	Cancer	ICD10	Cancer	Phe10	NA
IDH2	Phe10_C34__BIN	UKB_CHIP_genes_phenome	ADD-WGR-FIRTH	2.04344	0.327624	12.7453	0.444171	0.000119886	3122	3120	2	0	384747	384656	91	0	REGENIE_BETA=0.714637;REGENIE_SE=0.933959;MAC=93.000000	BIN	Pass	Yes	Yes	Malignant neoplasm of bronchus and lung	neoplasms	0	0	Cancer	ICD10	Cancer	Phe10	NA
RUNX1	Phe10_C34__BIN	UKB_CHIP_genes_phenome	ADD-WGR-FIRTH	0.360671	0.0137802	9.4399	0.54039	4.76965e-05	3122	3122	0	0	384747	384710	37	0	REGENIE_BETA=-1.019788;REGENIE_SE=1.665711;MAC=37.000000	BIN	Pass	Yes	Yes	Malignant neoplasm of bronchus and lung	neoplasms	0	0	Cancer	ICD10	Cancer	Phe10	NA
PHF6	Phe10_C34__BIN	UKB_CHIP_genes_phenome	ADD-WGR-FIRTH	0.357067	0.00880219	14.4847	0.585691	3.86729e-05	3122	3122	0	0	384747	384717	30	0	REGENIE_BETA=-1.029831;REGENIE_SE=1.889281;MAC=30.000000	BIN	Pass	Yes	Yes	Malignant neoplasm of bronchus and lung	neoplasms	0	0	Cancer	ICD10	Cancer	Phe10	NA
SUZ12	Phe10_C34__BIN	UKB_CHIP_genes_phenome	ADD-WGR-FIRTH	0.361923	0.00827019	15.8386	0.598094	4.25401e-05	3122	3122	0	0	384747	384714	33	0	REGENIE_BETA=-1.016322;REGENIE_SE=1.927982;MAC=33.000000	BIN	Pass	Yes	Yes	Malignant neoplasm of bronchus and lung	neoplasms	0	0	Cancer	ICD10	Cancer	Phe10	NA
NRAS	Phe10_C34__BIN	UKB_CHIP_genes_phenome	ADD-WGR-FIRTH	0.361715	0.00749526	17.4561	0.607159	3.22274e-05	3122	3122	0	0	384747	384722	25	0	REGENIE_BETA=-1.016898;REGENIE_SE=1.977886;MAC=25.000000	BIN	Pass	Yes	Yes	Malignant neoplasm of bronchus and lung	neoplasms	0	0	Cancer	ICD10	Cancer	Phe10	NA
KRAS	Phe10_C34__BIN	UKB_CHIP_genes_phenome	ADD-WGR-FIRTH	1.9563	0.149796	25.5487	0.608749	6.44548e-05	3122	3121	1	0	384747	384698	49	0	REGENIE_BETA=0.671053;REGENIE_SE=1.311011;MAC=50.000000	BIN	Pass	Yes	Yes	Malignant neoplasm of bronchus and lung	neoplasms	0	0	Cancer	ICD10	Cancer	Phe10	NA
GNB1	Phe10_C34__BIN	UKB_CHIP_genes_phenome	ADD-WGR-FIRTH	1.35244	0.274319	6.66775	0.710709	0.000203677	3122	3120	2	0	384747	384591	156	0	REGENIE_BETA=0.301909;REGENIE_SE=0.813981;MAC=158.000000	BIN	Pass	Yes	Yes	Malignant neoplasm of bronchus and lung	neoplasms	0	0	Cancer	ICD10	Cancer	Phe10	NA
CBL	Phe10_C34__BIN	UKB_CHIP_genes_phenome	ADD-WGR-FIRTH	0.80545	0.138379	4.68819	0.809754	0.000152113	3122	3121	1	0	384747	384630	117	0	REGENIE_BETA=-0.216354;REGENIE_SE=0.898691;MAC=118.000000	BIN	Pass	Yes	Yes	Malignant neoplasm of bronchus and lung	neoplasms	0	0	Cancer	ICD10	Cancer	Phe10	NA
JAK2	Phe10_C34__BIN	UKB_CHIP_genes_phenome	ADD-WGR-FIRTH	1.14379	0.336525	3.88753	0.829592	0.000328719	3122	3119	3	0	384747	384495	252	0	REGENIE_BETA=0.134346;REGENIE_SE=0.624210;MAC=255.000000	BIN	Pass	Yes	Yes	Malignant neoplasm of bronchus and lung	neoplasms	0	0	Cancer	ICD10	Cancer	Phe10	NA
ASXL1	Phe10_C341__BIN	UKB_CHIP_genes_phenome	ADD-WGR-FIRTH	3.18349	2.10006	4.82585	4.87997e-08	0.00284849	1228	1196	32	0	386697	384519	2178	0	REGENIE_BETA=1.157978;REGENIE_SE=0.212254;MAC=2210.000000	BIN	Pass	Yes	Yes	Malignant neoplasm of upper lobe, bronchus or lung	neoplasms	0	0	Cancer	ICD10	Cancer	Phe10	NA
DNMT3A	Phe10_C341__BIN	UKB_CHIP_genes_phenome	ADD-WGR-FIRTH	1.5811	1.26458	1.97686	5.83171e-05	0.0204434	1228	1133	95	0	386697	370931	15766	0	REGENIE_BETA=0.458124;REGENIE_SE=0.113975;MAC=15861.000000	BIN	Pass	Yes	Yes	Malignant neoplasm of upper lobe, bronchus or lung	neoplasms	0	0	Cancer	ICD10	Cancer	Phe10	NA
PPM1D	Phe10_C341__BIN	UKB_CHIP_genes_phenome	ADD-WGR-FIRTH	3.18824	1.53964	6.60213	0.00179676	0.000934459	1228	1218	10	0	386697	385982	715	0	REGENIE_BETA=1.159469;REGENIE_SE=0.371396;MAC=725.000000	BIN	Pass	Yes	Yes	Malignant neoplasm of upper lobe, bronchus or lung	neoplasms	0	0	Cancer	ICD10	Cancer	Phe10	NA
CALR	Phe10_C341__BIN	UKB_CHIP_genes_phenome	ADD-WGR-FIRTH	9.44052	1.70594	52.2429	0.010116	0.000109557	1228	1226	2	0	386697	386614	83	0	REGENIE_BETA=2.245012;REGENIE_SE=0.872921;MAC=85.000000	BIN	Pass	Yes	Yes	Malignant neoplasm of upper lobe, bronchus or lung	neoplasms	0	0	Cancer	ICD10	Cancer	Phe10	NA
ETNK1	Phe10_C341__BIN	UKB_CHIP_genes_phenome	ADD-WGR-FIRTH	23.9104	2.05757	277.855	0.011196	1.93336e-05	1228	1227	1	0	386697	386683	14	0	REGENIE_BETA=3.174313;REGENIE_SE=1.251444;MAC=15.000000	BIN	Pass	Yes	Yes	Malignant neoplasm of upper lobe, bronchus or lung	neoplasms	0	0	Cancer	ICD10	Cancer	Phe10	NA
BRAF	Phe10_C341__BIN	UKB_CHIP_genes_phenome	ADD-WGR-FIRTH	18.7025	1.71634	203.797	0.0162504	2.32004e-05	1228	1227	1	0	386697	386680	17	0	REGENIE_BETA=2.928659;REGENIE_SE=1.218628;MAC=18.000000	BIN	Pass	Yes	Yes	Malignant neoplasm of upper lobe, bronchus or lung	neoplasms	0	0	Cancer	ICD10	Cancer	Phe10	NA
SF3B1	Phe10_C341__BIN	UKB_CHIP_genes_phenome	ADD-WGR-FIRTH	3.43468	1.11371	10.5925	0.0317626	0.000297738	1228	1224	4	0	386697	386470	227	0	REGENIE_BETA=1.233923;REGENIE_SE=0.574616;MAC=231.000000	BIN	Pass	Yes	Yes	Malignant neoplasm of upper lobe, bronchus or lung	neoplasms	0	0	Cancer	ICD10	Cancer	Phe10	NA
SRSF2	Phe10_C341__BIN	UKB_CHIP_genes_phenome	ADD-WGR-FIRTH	2.97591	1.09312	8.10157	0.032825	0.000407295	1228	1223	5	0	386697	386386	311	0	REGENIE_BETA=1.090549;REGENIE_SE=0.510983;MAC=316.000000	BIN	Pass	Yes	Yes	Malignant neoplasm of upper lobe, bronchus or lung	neoplasms	0	0	Cancer	ICD10	Cancer	Phe10	NA
IDH2	Phe10_C341__BIN	UKB_CHIP_genes_phenome	ADD-WGR-FIRTH	5.43847	1.09287	27.0637	0.0385999	0.000119869	1228	1226	2	0	386697	386606	91	0	REGENIE_BETA=1.693498;REGENIE_SE=0.818737;MAC=93.000000	BIN	Pass	Yes	Yes	Malignant neoplasm of upper lobe, bronchus or lung	neoplasms	0	0	Cancer	ICD10	Cancer	Phe10	NA
JAK2	Phe10_C341__BIN	UKB_CHIP_genes_phenome	ADD-WGR-FIRTH	0.363966	0.0509906	2.59795	0.313507	0.000328672	1228	1228	0	0	386697	386442	255	0	REGENIE_BETA=-1.010696;REGENIE_SE=1.002783;MAC=255.000000	BIN	Pass	Yes	Yes	Malignant neoplasm of upper lobe, bronchus or lung	neoplasms	0	0	Cancer	ICD10	Cancer	Phe10	NA
GNAS	Phe10_C341__BIN	UKB_CHIP_genes_phenome	ADD-WGR-FIRTH	2.76671	0.169899	45.0544	0.474704	0.000181736	1228	1227	1	0	386697	386557	140	0	REGENIE_BETA=1.017658;REGENIE_SE=1.423603;MAC=141.000000	BIN	Pass	Yes	Yes	Malignant neoplasm of upper lobe, bronchus or lung	neoplasms	0	0	Cancer	ICD10	Cancer	Phe10	NA
CBL	Phe10_C341__BIN	UKB_CHIP_genes_phenome	ADD-WGR-FIRTH	0.364222	0.0194548	6.81876	0.499238	0.000152091	1228	1228	0	0	386697	386579	118	0	REGENIE_BETA=-1.009992;REGENIE_SE=1.494757;MAC=118.000000	BIN	Pass	Yes	Yes	Malignant neoplasm of upper lobe, bronchus or lung	neoplasms	0	0	Cancer	ICD10	Cancer	Phe10	NA
TET2	Phe10_C341__BIN	UKB_CHIP_genes_phenome	ADD-WGR-FIRTH	1.14176	0.73446	1.77493	0.555906	0.00585294	1228	1205	23	0	386697	382179	4518	0	REGENIE_BETA=0.132569;REGENIE_SE=0.225101;MAC=4541.000000	BIN	Pass	Yes	Yes	Malignant neoplasm of upper lobe, bronchus or lung	neoplasms	0	0	Cancer	ICD10	Cancer	Phe10	NA
KRAS	Phe10_C341__BIN	UKB_CHIP_genes_phenome	ADD-WGR-FIRTH	0.353356	0.0065078	19.1863	0.609748	6.44454e-05	1228	1228	0	0	386697	386647	50	0	REGENIE_BETA=-1.040279;REGENIE_SE=2.038034;MAC=50.000000	BIN	Pass	Yes	Yes	Malignant neoplasm of upper lobe, bronchus or lung	neoplasms	0	0	Cancer	ICD10	Cancer	Phe10	NA
TP53	Phe10_C341__BIN	UKB_CHIP_genes_phenome	ADD-WGR-FIRTH	1.39849	0.375032	5.21494	0.617457	0.000586454	1228	1225	3	0	386697	386245	452	0	REGENIE_BETA=0.335391;REGENIE_SE=0.671510;MAC=455.000000	BIN	Pass	Yes	Yes	Malignant neoplasm of upper lobe, bronchus or lung	neoplasms	0	0	Cancer	ICD10	Cancer	Phe10	NA
PRPF8	Phe10_C341__BIN	UKB_CHIP_genes_phenome	ADD-WGR-FIRTH	0.364541	0.00690473	19.2463	0.618032	7.47567e-05	1228	1228	0	0	386697	386639	58	0	REGENIE_BETA=-1.009115;REGENIE_SE=2.023728;MAC=58.000000	BIN	Pass	Yes	Yes	Malignant neoplasm of upper lobe, bronchus or lung	neoplasms	0	0	Cancer	ICD10	Cancer	Phe10	NA
GNB1	Phe10_C341__BIN	UKB_CHIP_genes_phenome	ADD-WGR-FIRTH	1.80591	0.151326	21.5517	0.640328	0.000203648	1228	1227	1	0	386697	386540	157	0	REGENIE_BETA=0.591066;REGENIE_SE=1.265016;MAC=158.000000	BIN	Pass	Yes	Yes	Malignant neoplasm of upper lobe, bronchus or lung	neoplasms	0	0	Cancer	ICD10	Cancer	Phe10	NA
RUNX1	Phe10_C341__BIN	UKB_CHIP_genes_phenome	ADD-WGR-FIRTH	0.361412	0.00300685	43.4405	0.677036	4.76896e-05	1228	1228	0	0	386697	386660	37	0	REGENIE_BETA=-1.017736;REGENIE_SE=2.443478;MAC=37.000000	BIN	Pass	Yes	Yes	Malignant neoplasm of upper lobe, bronchus or lung	neoplasms	0	0	Cancer	ICD10	Cancer	Phe10	NA
MPL	Phe10_C341__BIN	UKB_CHIP_genes_phenome	ADD-WGR-FIRTH	0.361802	0.00252237	51.8959	0.688229	4.12451e-05	1228	1228	0	0	386697	386665	32	0	REGENIE_BETA=-1.016659;REGENIE_SE=2.533668;MAC=32.000000	BIN	Pass	Yes	Yes	Malignant neoplasm of upper lobe, bronchus or lung	neoplasms	0	0	Cancer	ICD10	Cancer	Phe10	NA
SUZ12	Phe10_C341__BIN	UKB_CHIP_genes_phenome	ADD-WGR-FIRTH	0.364139	0.00160919	82.4001	0.714969	4.2534e-05	1228	1228	0	0	386697	386664	33	0	REGENIE_BETA=-1.010219;REGENIE_SE=2.766278;MAC=33.000000	BIN	Pass	Yes	Yes	Malignant neoplasm of upper lobe, bronchus or lung	neoplasms	0	0	Cancer	ICD10	Cancer	Phe10	NA
NRAS	Phe10_C341__BIN	UKB_CHIP_genes_phenome	ADD-WGR-FIRTH	0.365091	0.000906695	147.008	0.741966	3.22227e-05	1228	1228	0	0	386697	386672	25	0	REGENIE_BETA=-1.007610;REGENIE_SE=3.060308;MAC=25.000000	BIN	Pass	Yes	Yes	Malignant neoplasm of upper lobe, bronchus or lung	neoplasms	0	0	Cancer	ICD10	Cancer	Phe10	NA
PHF6	Phe10_C341__BIN	UKB_CHIP_genes_phenome	ADD-WGR-FIRTH	0.366062	0.00029652	451.914	0.782011	3.86673e-05	1228	1228	0	0	386697	386667	30	0	REGENIE_BETA=-1.004952;REGENIE_SE=3.631926;MAC=30.000000	BIN	Pass	Yes	Yes	Malignant neoplasm of upper lobe, bronchus or lung	neoplasms	0	0	Cancer	ICD10	Cancer	Phe10	NA
PPM1D	Phe10_C343__BIN	UKB_CHIP_genes_phenome	ADD-WGR-FIRTH	4.14172	1.79035	9.58127	0.000896936	0.000934459	695	687	8	0	387230	386513	717	0	REGENIE_BETA=1.421111;REGENIE_SE=0.427916;MAC=725.000000	BIN	Pass	Yes	Yes	Malignant neoplasm of lower lobe, bronchus or lung	neoplasms	0	0	Cancer	ICD10	Cancer	Phe10	NA
ASXL1	Phe10_C343__BIN	UKB_CHIP_genes_phenome	ADD-WGR-FIRTH	2.58495	1.44357	4.62877	0.00139807	0.00284849	695	680	15	0	387230	385035	2195	0	REGENIE_BETA=0.949706;REGENIE_SE=0.297243;MAC=2210.000000	BIN	Pass	Yes	Yes	Malignant neoplasm of lower lobe, bronchus or lung	neoplasms	0	0	Cancer	ICD10	Cancer	Phe10	NA
BRAF	Phe10_C343__BIN	UKB_CHIP_genes_phenome	ADD-WGR-FIRTH	25.0812	2.12302	296.308	0.0105421	2.32004e-05	695	694	1	0	387230	387213	17	0	REGENIE_BETA=3.222119;REGENIE_SE=1.259860;MAC=18.000000	BIN	Pass	Yes	Yes	Malignant neoplasm of lower lobe, bronchus or lung	neoplasms	0	0	Cancer	ICD10	Cancer	Phe10	NA
DNMT3A	Phe10_C343__BIN	UKB_CHIP_genes_phenome	ADD-WGR-FIRTH	1.46761	1.09297	1.97067	0.0107377	0.0204434	695	642	53	0	387230	371422	15808	0	REGENIE_BETA=0.383635;REGENIE_SE=0.150379;MAC=15861.000000	BIN	Pass	Yes	Yes	Malignant neoplasm of lower lobe, bronchus or lung	neoplasms	0	0	Cancer	ICD10	Cancer	Phe10	NA
TP53	Phe10_C343__BIN	UKB_CHIP_genes_phenome	ADD-WGR-FIRTH	4.20611	1.3303	13.2988	0.0144488	0.000586454	695	691	4	0	387230	386779	451	0	REGENIE_BETA=1.436539;REGENIE_SE=0.587323;MAC=455.000000	BIN	Pass	Yes	Yes	Malignant neoplasm of lower lobe, bronchus or lung	neoplasms	0	0	Cancer	ICD10	Cancer	Phe10	NA
SRSF2	Phe10_C343__BIN	UKB_CHIP_genes_phenome	ADD-WGR-FIRTH	3.71333	1.02854	13.4063	0.0451859	0.000407295	695	692	3	0	387230	386917	313	0	REGENIE_BETA=1.311930;REGENIE_SE=0.655009;MAC=316.000000	BIN	Pass	Yes	Yes	Malignant neoplasm of lower lobe, bronchus or lung	neoplasms	0	0	Cancer	ICD10	Cancer	Phe10	NA
TET2	Phe10_C343__BIN	UKB_CHIP_genes_phenome	ADD-WGR-FIRTH	1.46835	0.834285	2.5843	0.182923	0.00585294	695	678	17	0	387230	382706	4524	0	REGENIE_BETA=0.384137;REGENIE_SE=0.288433;MAC=4541.000000	BIN	Pass	Yes	Yes	Malignant neoplasm of lower lobe, bronchus or lung	neoplasms	0	0	Cancer	ICD10	Cancer	Phe10	NA
GNAS	Phe10_C343__BIN	UKB_CHIP_genes_phenome	ADD-WGR-FIRTH	4.84621	0.206558	113.7	0.326938	0.000181736	695	694	1	0	387230	387090	140	0	REGENIE_BETA=1.578198;REGENIE_SE=1.609912;MAC=141.000000	BIN	Pass	Yes	Yes	Malignant neoplasm of lower lobe, bronchus or lung	neoplasms	0	0	Cancer	ICD10	Cancer	Phe10	NA
GNB1	Phe10_C343__BIN	UKB_CHIP_genes_phenome	ADD-WGR-FIRTH	3.83963	0.189496	77.7997	0.380811	0.000203648	695	694	1	0	387230	387073	157	0	REGENIE_BETA=1.345375;REGENIE_SE=1.535111;MAC=158.000000	BIN	Pass	Yes	Yes	Malignant neoplasm of lower lobe, bronchus or lung	neoplasms	0	0	Cancer	ICD10	Cancer	Phe10	NA
JAK2	Phe10_C343__BIN	UKB_CHIP_genes_phenome	ADD-WGR-FIRTH	0.364878	0.028061	4.74451	0.441107	0.000328672	695	695	0	0	387230	386975	255	0	REGENIE_BETA=-1.008193;REGENIE_SE=1.308790;MAC=255.000000	BIN	Pass	Yes	Yes	Malignant neoplasm of lower lobe, bronchus or lung	neoplasms	0	0	Cancer	ICD10	Cancer	Phe10	NA
CBL	Phe10_C343__BIN	UKB_CHIP_genes_phenome	ADD-WGR-FIRTH	0.360993	0.012567	10.3697	0.552019	0.000152091	695	695	0	0	387230	387112	118	0	REGENIE_BETA=-1.018898;REGENIE_SE=1.713188;MAC=118.000000	BIN	Pass	Yes	Yes	Malignant neoplasm of lower lobe, bronchus or lung	neoplasms	0	0	Cancer	ICD10	Cancer	Phe10	NA
IDH2	Phe10_C343__BIN	UKB_CHIP_genes_phenome	ADD-WGR-FIRTH	0.365938	0.00539823	24.8064	0.640283	0.000119869	695	695	0	0	387230	387137	93	0	REGENIE_BETA=-1.005292;REGENIE_SE=2.151260;MAC=93.000000	BIN	Pass	Yes	Yes	Malignant neoplasm of lower lobe, bronchus or lung	neoplasms	0	0	Cancer	ICD10	Cancer	Phe10	NA
CALR	Phe10_C343__BIN	UKB_CHIP_genes_phenome	ADD-WGR-FIRTH	0.364906	0.00423707	31.4266	0.657447	0.000109557	695	695	0	0	387230	387145	85	0	REGENIE_BETA=-1.008114;REGENIE_SE=2.273394;MAC=85.000000	BIN	Pass	Yes	Yes	Malignant neoplasm of lower lobe, bronchus or lung	neoplasms	0	0	Cancer	ICD10	Cancer	Phe10	NA
PRPF8	Phe10_C343__BIN	UKB_CHIP_genes_phenome	ADD-WGR-FIRTH	0.36296	0.00349123	37.7345	0.668854	7.47567e-05	695	695	0	0	387230	387172	58	0	REGENIE_BETA=-1.013463;REGENIE_SE=2.369451;MAC=58.000000	BIN	Pass	Yes	Yes	Malignant neoplasm of lower lobe, bronchus or lung	neoplasms	0	0	Cancer	ICD10	Cancer	Phe10	NA
MPL	Phe10_C343__BIN	UKB_CHIP_genes_phenome	ADD-WGR-FIRTH	0.365447	0.000519965	256.848	0.763429	4.12451e-05	695	695	0	0	387230	387198	32	0	REGENIE_BETA=-1.006633;REGENIE_SE=3.344508;MAC=32.000000	BIN	Pass	Yes	Yes	Malignant neoplasm of lower lobe, bronchus or lung	neoplasms	0	0	Cancer	ICD10	Cancer	Phe10	NA
PHF6	Phe10_C343__BIN	UKB_CHIP_genes_phenome	ADD-WGR-FIRTH	0.364778	0.000353521	376.395	0.775764	3.86673e-05	695	695	0	0	387230	387200	30	0	REGENIE_BETA=-1.008465;REGENIE_SE=3.540424;MAC=30.000000	BIN	Pass	Yes	Yes	Malignant neoplasm of lower lobe, bronchus or lung	neoplasms	0	0	Cancer	ICD10	Cancer	Phe10	NA
KRAS	Phe10_C343__BIN	UKB_CHIP_genes_phenome	ADD-WGR-FIRTH	0.366487	0.000291734	460.395	0.782775	6.44454e-05	695	695	0	0	387230	387180	50	0	REGENIE_BETA=-1.003791;REGENIE_SE=3.640820;MAC=50.000000	BIN	Pass	Yes	Yes	Malignant neoplasm of lower lobe, bronchus or lung	neoplasms	0	0	Cancer	ICD10	Cancer	Phe10	NA
SF3B1	Phe10_C343__BIN	UKB_CHIP_genes_phenome	ADD-WGR-FIRTH	1.34495	0.142649	12.6808	0.795728	0.000297738	695	694	1	0	387230	387000	230	0	REGENIE_BETA=0.296360;REGENIE_SE=1.144779;MAC=231.000000	BIN	Pass	Yes	Yes	Malignant neoplasm of lower lobe, bronchus or lung	neoplasms	0	0	Cancer	ICD10	Cancer	Phe10	NA
SUZ12	Phe10_C343__BIN	UKB_CHIP_genes_phenome	ADD-WGR-FIRTH	0.365563	0.000124554	1072.92	0.80489	4.2534e-05	695	695	0	0	387230	387197	33	0	REGENIE_BETA=-1.006316;REGENIE_SE=4.073777;MAC=33.000000	BIN	Pass	Yes	Yes	Malignant neoplasm of lower lobe, bronchus or lung	neoplasms	0	0	Cancer	ICD10	Cancer	Phe10	NA
RUNX1	Phe10_C343__BIN	UKB_CHIP_genes_phenome	ADD-WGR-FIRTH	0.366407	9.69524e-05	1384.74	0.811189	4.76896e-05	695	695	0	0	387230	387193	37	0	REGENIE_BETA=-1.004011;REGENIE_SE=4.202771;MAC=37.000000	BIN	Pass	Yes	Yes	Malignant neoplasm of lower lobe, bronchus or lung	neoplasms	0	0	Cancer	ICD10	Cancer	Phe10	NA
NRAS	Phe10_C343__BIN	UKB_CHIP_genes_phenome	ADD-WGR-FIRTH	0.366771	2.98139e-05	4512.03	0.834646	3.22227e-05	695	695	0	0	387230	387205	25	0	REGENIE_BETA=-1.003018;REGENIE_SE=4.804945;MAC=25.000000	BIN	Pass	Yes	Yes	Malignant neoplasm of lower lobe, bronchus or lung	neoplasms	0	0	Cancer	ICD10	Cancer	Phe10	NA
ETNK1	Phe10_C343__BIN	UKB_CHIP_genes_phenome	ADD-WGR-FIRTH	0.365849	1.79303e-05	7464.78	0.842575	1.93336e-05	695	695	0	0	387230	387215	15	0	REGENIE_BETA=-1.005534;REGENIE_SE=5.063096;MAC=15.000000	BIN	Pass	Yes	Yes	Malignant neoplasm of lower lobe, bronchus or lung	neoplasms	0	0	Cancer	ICD10	Cancer	Phe10	NA
ASXL1	Phe10_C349__BIN	UKB_CHIP_genes_phenome	ADD-WGR-FIRTH	2.42266	1.77428	3.30797	2.57467e-08	0.0028485	2548	2494	54	0	385376	383220	2156	0	REGENIE_BETA=0.884866;REGENIE_SE=0.158916;MAC=2210.000000	BIN	Pass	Yes	Yes	Malignant neoplasm of unspecified part of bronchus or lung	neoplasms	0	0	Cancer	ICD10	Cancer	Phe10	NA
DNMT3A	Phe10_C349__BIN	UKB_CHIP_genes_phenome	ADD-WGR-FIRTH	1.48067	1.26249	1.73657	1.39514e-06	0.0204434	2548	2363	185	0	385376	369700	15676	0	REGENIE_BETA=0.392498;REGENIE_SE=0.081335;MAC=15861.000000	BIN	Pass	Yes	Yes	Malignant neoplasm of unspecified part of bronchus or lung	neoplasms	0	0	Cancer	ICD10	Cancer	Phe10	NA
SRSF2	Phe10_C349__BIN	UKB_CHIP_genes_phenome	ADD-WGR-FIRTH	3.64087	1.83284	7.23244	0.000224176	0.000407296	2548	2536	12	0	385376	385072	304	0	REGENIE_BETA=1.292222;REGENIE_SE=0.350187;MAC=316.000000	BIN	Pass	Yes	Yes	Malignant neoplasm of unspecified part of bronchus or lung	neoplasms	0	0	Cancer	ICD10	Cancer	Phe10	NA
PPM1D	Phe10_C349__BIN	UKB_CHIP_genes_phenome	ADD-WGR-FIRTH	2.28061	1.28485	4.04805	0.00486083	0.000934461	2548	2533	15	0	385376	384666	710	0	REGENIE_BETA=0.824441;REGENIE_SE=0.292758;MAC=725.000000	BIN	Pass	Yes	Yes	Malignant neoplasm of unspecified part of bronchus or lung	neoplasms	0	0	Cancer	ICD10	Cancer	Phe10	NA
TP53	Phe10_C349__BIN	UKB_CHIP_genes_phenome	ADD-WGR-FIRTH	2.53081	0.961551	6.66111	0.0600321	0.000586455	2548	2540	8	0	385376	384929	447	0	REGENIE_BETA=0.928539;REGENIE_SE=0.493757;MAC=455.000000	BIN	Pass	Yes	Yes	Malignant neoplasm of unspecified part of bronchus or lung	neoplasms	0	0	Cancer	ICD10	Cancer	Phe10	NA
GNAS	Phe10_C349__BIN	UKB_CHIP_genes_phenome	ADD-WGR-FIRTH	4.06581	0.699559	23.6303	0.118278	0.000181737	2548	2545	3	0	385376	385238	138	0	REGENIE_BETA=1.402613;REGENIE_SE=0.897934;MAC=141.000000	BIN	Pass	Yes	Yes	Malignant neoplasm of unspecified part of bronchus or lung	neoplasms	0	0	Cancer	ICD10	Cancer	Phe10	NA
MPL	Phe10_C349__BIN	UKB_CHIP_genes_phenome	ADD-WGR-FIRTH	20.3977	0.397959	1045.5	0.133294	4.12452e-05	2548	2547	1	0	385376	385345	31	0	REGENIE_BETA=3.015420;REGENIE_SE=2.008622;MAC=32.000000	BIN	Pass	Yes	Yes	Malignant neoplasm of unspecified part of bronchus or lung	neoplasms	0	0	Cancer	ICD10	Cancer	Phe10	NA
SF3B1	Phe10_C349__BIN	UKB_CHIP_genes_phenome	ADD-WGR-FIRTH	2.51982	0.741911	8.55831	0.13849	0.000297739	2548	2543	5	0	385376	385150	226	0	REGENIE_BETA=0.924188;REGENIE_SE=0.623846;MAC=231.000000	BIN	Pass	Yes	Yes	Malignant neoplasm of unspecified part of bronchus or lung	neoplasms	0	0	Cancer	ICD10	Cancer	Phe10	NA
IDH2	Phe10_C349__BIN	UKB_CHIP_genes_phenome	ADD-WGR-FIRTH	3.69843	0.446398	30.6417	0.225379	0.000119869	2548	2546	2	0	385376	385285	91	0	REGENIE_BETA=1.307909;REGENIE_SE=1.078822;MAC=93.000000	BIN	Pass	Yes	Yes	Malignant neoplasm of unspecified part of bronchus or lung	neoplasms	0	0	Cancer	ICD10	Cancer	Phe10	NA
GNB1	Phe10_C349__BIN	UKB_CHIP_genes_phenome	ADD-WGR-FIRTH	0.359492	0.0647011	1.9974	0.242301	0.000203648	2548	2548	0	0	385376	385218	158	0	REGENIE_BETA=-1.023064;REGENIE_SE=0.874971;MAC=158.000000	BIN	Pass	Yes	Yes	Malignant neoplasm of unspecified part of bronchus or lung	neoplasms	0	0	Cancer	ICD10	Cancer	Phe10	NA
TET2	Phe10_C349__BIN	UKB_CHIP_genes_phenome	ADD-WGR-FIRTH	1.15186	0.846871	1.56668	0.367655	0.00585295	2548	2500	48	0	385376	380883	4493	0	REGENIE_BETA=0.141377;REGENIE_SE=0.156933;MAC=4541.000000	BIN	Pass	Yes	Yes	Malignant neoplasm of unspecified part of bronchus or lung	neoplasms	0	0	Cancer	ICD10	Cancer	Phe10	NA
PRPF8	Phe10_C349__BIN	UKB_CHIP_genes_phenome	ADD-WGR-FIRTH	0.359575	0.0285046	4.53591	0.429026	7.47569e-05	2548	2548	0	0	385376	385318	58	0	REGENIE_BETA=-1.022833;REGENIE_SE=1.293319;MAC=58.000000	BIN	Pass	Yes	Yes	Malignant neoplasm of unspecified part of bronchus or lung	neoplasms	0	0	Cancer	ICD10	Cancer	Phe10	NA
KRAS	Phe10_C349__BIN	UKB_CHIP_genes_phenome	ADD-WGR-FIRTH	2.43104	0.160145	36.9039	0.522106	6.44456e-05	2548	2547	1	0	385376	385327	49	0	REGENIE_BETA=0.888321;REGENIE_SE=1.387779;MAC=50.000000	BIN	Pass	Yes	Yes	Malignant neoplasm of unspecified part of bronchus or lung	neoplasms	0	0	Cancer	ICD10	Cancer	Phe10	NA
RUNX1	Phe10_C349__BIN	UKB_CHIP_genes_phenome	ADD-WGR-FIRTH	0.359393	0.0118793	10.873	0.556365	4.76898e-05	2548	2548	0	0	385376	385339	37	0	REGENIE_BETA=-1.023339;REGENIE_SE=1.739635;MAC=37.000000	BIN	Pass	Yes	Yes	Malignant neoplasm of unspecified part of bronchus or lung	neoplasms	0	0	Cancer	ICD10	Cancer	Phe10	NA
PHF6	Phe10_C349__BIN	UKB_CHIP_genes_phenome	ADD-WGR-FIRTH	0.359589	0.00694563	18.6166	0.611517	3.86674e-05	2548	2548	0	0	385376	385346	30	0	REGENIE_BETA=-1.022795;REGENIE_SE=2.013735;MAC=30.000000	BIN	Pass	Yes	Yes	Malignant neoplasm of unspecified part of bronchus or lung	neoplasms	0	0	Cancer	ICD10	Cancer	Phe10	NA
NRAS	Phe10_C349__BIN	UKB_CHIP_genes_phenome	ADD-WGR-FIRTH	0.360809	0.0065632	19.8353	0.61803	3.22228e-05	2548	2548	0	0	385376	385351	25	0	REGENIE_BETA=-1.019407;REGENIE_SE=2.044359;MAC=25.000000	BIN	Pass	Yes	Yes	Malignant neoplasm of unspecified part of bronchus or lung	neoplasms	0	0	Cancer	ICD10	Cancer	Phe10	NA
SUZ12	Phe10_C349__BIN	UKB_CHIP_genes_phenome	ADD-WGR-FIRTH	0.361809	0.00546794	23.9405	0.63457	4.25341e-05	2548	2548	0	0	385376	385343	33	0	REGENIE_BETA=-1.016640;REGENIE_SE=2.138924;MAC=33.000000	BIN	Pass	Yes	Yes	Malignant neoplasm of unspecified part of bronchus or lung	neoplasms	0	0	Cancer	ICD10	Cancer	Phe10	NA
BRAF	Phe10_C349__BIN	UKB_CHIP_genes_phenome	ADD-WGR-FIRTH	0.360864	0.00297709	43.7416	0.677117	2.32004e-05	2548	2548	0	0	385376	385358	18	0	REGENIE_BETA=-1.019255;REGENIE_SE=2.447777;MAC=18.000000	BIN	Pass	Yes	Yes	Malignant neoplasm of unspecified part of bronchus or lung	neoplasms	0	0	Cancer	ICD10	Cancer	Phe10	NA
ETNK1	Phe10_C349__BIN	UKB_CHIP_genes_phenome	ADD-WGR-FIRTH	0.361771	0.00246809	53.028	0.689488	1.93337e-05	2548	2548	0	0	385376	385361	15	0	REGENIE_BETA=-1.016745;REGENIE_SE=2.544723;MAC=15.000000	BIN	Pass	Yes	Yes	Malignant neoplasm of unspecified part of bronchus or lung	neoplasms	0	0	Cancer	ICD10	Cancer	Phe10	NA
CALR	Phe10_C349__BIN	UKB_CHIP_genes_phenome	ADD-WGR-FIRTH	1.24209	0.13977	11.0381	0.845778	0.000109558	2548	2547	1	0	385376	385292	84	0	REGENIE_BETA=0.216798;REGENIE_SE=1.114591;MAC=85.000000	BIN	Pass	Yes	Yes	Malignant neoplasm of unspecified part of bronchus or lung	neoplasms	0	0	Cancer	ICD10	Cancer	Phe10	NA
JAK2	Phe10_C349__BIN	UKB_CHIP_genes_phenome	ADD-WGR-FIRTH	0.893244	0.2353	3.39093	0.868259	0.000328673	2548	2546	2	0	385376	385123	253	0	REGENIE_BETA=-0.112896;REGENIE_SE=0.680624;MAC=255.000000	BIN	Pass	Yes	Yes	Malignant neoplasm of unspecified part of bronchus or lung	neoplasms	0	0	Cancer	ICD10	Cancer	Phe10	NA
CBL	Phe10_C349__BIN	UKB_CHIP_genes_phenome	ADD-WGR-FIRTH	1.09107	0.138879	8.57173	0.933953	0.000152092	2548	2547	1	0	385376	385259	117	0	REGENIE_BETA=0.087157;REGENIE_SE=1.051709;MAC=118.000000	BIN	Pass	Yes	Yes	Malignant neoplasm of unspecified part of bronchus or lung	neoplasms	0	0	Cancer	ICD10	Cancer	Phe10	NA
SRSF2	Phe10_C43__BIN	UKB_CHIP_genes_phenome	ADD-WGR-FIRTH	0.360804	0.113403	1.14794	0.084289	0.000407977	2807	2807	0	0	384470	384154	316	0	REGENIE_BETA=-1.019421;REGENIE_SE=0.590515;MAC=316.000000	BIN	Pass	Yes	Yes	Malignant melanoma of skin	neoplasms	0	0	Cancer	ICD10	Cancer	Phe10	NA
DNMT3A	Phe10_C43__BIN	UKB_CHIP_genes_phenome	ADD-WGR-FIRTH	1.14633	0.957477	1.37242	0.137053	0.0204376	2807	2664	143	0	384470	368783	15687	0	REGENIE_BETA=0.136562;REGENIE_SE=0.091846;MAC=15830.000000	BIN	Pass	Yes	Yes	Malignant melanoma of skin	neoplasms	0	0	Cancer	ICD10	Cancer	Phe10	NA
CBL	Phe10_C43__BIN	UKB_CHIP_genes_phenome	ADD-WGR-FIRTH	3.39693	0.427448	26.9954	0.247556	0.000151055	2807	2805	2	0	384470	384355	115	0	REGENIE_BETA=1.222871;REGENIE_SE=1.057567;MAC=117.000000	BIN	Pass	Yes	Yes	Malignant melanoma of skin	neoplasms	0	0	Cancer	ICD10	Cancer	Phe10	NA
GNAS	Phe10_C43__BIN	UKB_CHIP_genes_phenome	ADD-WGR-FIRTH	0.362268	0.0562371	2.33366	0.285372	0.000180749	2807	2807	0	0	384470	384330	140	0	REGENIE_BETA=-1.015371;REGENIE_SE=0.950429;MAC=140.000000	BIN	Pass	Yes	Yes	Malignant melanoma of skin	neoplasms	0	0	Cancer	ICD10	Cancer	Phe10	NA
TET2	Phe10_C43__BIN	UKB_CHIP_genes_phenome	ADD-WGR-FIRTH	1.16666	0.845277	1.61024	0.348462	0.00585498	2807	2763	44	0	384470	379979	4491	0	REGENIE_BETA=0.154146;REGENIE_SE=0.164410;MAC=4535.000000	BIN	Pass	Yes	Yes	Malignant melanoma of skin	neoplasms	0	0	Cancer	ICD10	Cancer	Phe10	NA
PPM1D	Phe10_C43__BIN	UKB_CHIP_genes_phenome	ADD-WGR-FIRTH	0.705497	0.315967	1.57524	0.394657	0.000934731	2807	2803	4	0	384470	383750	720	0	REGENIE_BETA=-0.348853;REGENIE_SE=0.409836;MAC=724.000000	BIN	Pass	Yes	Yes	Malignant melanoma of skin	neoplasms	0	0	Cancer	ICD10	Cancer	Phe10	NA
TP53	Phe10_C43__BIN	UKB_CHIP_genes_phenome	ADD-WGR-FIRTH	0.648989	0.225471	1.86802	0.422838	0.000586144	2807	2805	2	0	384470	384018	452	0	REGENIE_BETA=-0.432340;REGENIE_SE=0.539409;MAC=454.000000	BIN	Pass	Yes	Yes	Malignant melanoma of skin	neoplasms	0	0	Cancer	ICD10	Cancer	Phe10	NA
JAK2	Phe10_C43__BIN	UKB_CHIP_genes_phenome	ADD-WGR-FIRTH	0.581708	0.15078	2.24423	0.431579	0.000327931	2807	2806	1	0	384470	384217	253	0	REGENIE_BETA=-0.541786;REGENIE_SE=0.688864;MAC=254.000000	BIN	Pass	Yes	Yes	Malignant melanoma of skin	neoplasms	0	0	Cancer	ICD10	Cancer	Phe10	NA
CALR	Phe10_C43__BIN	UKB_CHIP_genes_phenome	ADD-WGR-FIRTH	0.363275	0.0279689	4.71842	0.438917	0.00010845	2807	2807	0	0	384470	384386	84	0	REGENIE_BETA=-1.012594;REGENIE_SE=1.308222;MAC=84.000000	BIN	Pass	Yes	Yes	Malignant melanoma of skin	neoplasms	0	0	Cancer	ICD10	Cancer	Phe10	NA
ASXL1	Phe10_C43__BIN	UKB_CHIP_genes_phenome	ADD-WGR-FIRTH	1.19004	0.752855	1.88111	0.456404	0.00285325	2807	2785	22	0	384470	382282	2188	0	REGENIE_BETA=0.173990;REGENIE_SE=0.233613;MAC=2210.000000	BIN	Pass	Yes	Yes	Malignant melanoma of skin	neoplasms	0	0	Cancer	ICD10	Cancer	Phe10	NA
SF3B1	Phe10_C43__BIN	UKB_CHIP_genes_phenome	ADD-WGR-FIRTH	0.592801	0.149664	2.34802	0.45654	0.000296945	2807	2806	1	0	384470	384241	229	0	REGENIE_BETA=-0.522897;REGENIE_SE=0.702293;MAC=230.000000	BIN	Pass	Yes	Yes	Malignant melanoma of skin	neoplasms	0	0	Cancer	ICD10	Cancer	Phe10	NA
PRPF8	Phe10_C43__BIN	UKB_CHIP_genes_phenome	ADD-WGR-FIRTH	2.82236	0.170524	46.7129	0.468687	7.48818e-05	2807	2806	1	0	384470	384413	57	0	REGENIE_BETA=1.037572;REGENIE_SE=1.431888;MAC=58.000000	BIN	Pass	Yes	Yes	Malignant melanoma of skin	neoplasms	0	0	Cancer	ICD10	Cancer	Phe10	NA
KRAS	Phe10_C43__BIN	UKB_CHIP_genes_phenome	ADD-WGR-FIRTH	0.364051	0.0124515	10.644	0.557388	6.45533e-05	2807	2807	0	0	384470	384420	50	0	REGENIE_BETA=-1.010461;REGENIE_SE=1.722203;MAC=50.000000	BIN	Pass	Yes	Yes	Malignant melanoma of skin	neoplasms	0	0	Cancer	ICD10	Cancer	Phe10	NA
RUNX1	Phe10_C43__BIN	UKB_CHIP_genes_phenome	ADD-WGR-FIRTH	0.360076	0.0106319	12.1948	0.569797	4.77694e-05	2807	2807	0	0	384470	384433	37	0	REGENIE_BETA=-1.021441;REGENIE_SE=1.797203;MAC=37.000000	BIN	Pass	Yes	Yes	Malignant melanoma of skin	neoplasms	0	0	Cancer	ICD10	Cancer	Phe10	NA
SUZ12	Phe10_C43__BIN	UKB_CHIP_genes_phenome	ADD-WGR-FIRTH	0.361996	0.00812857	16.1211	0.599852	4.26052e-05	2807	2807	0	0	384470	384437	33	0	REGENIE_BETA=-1.016122;REGENIE_SE=1.936897;MAC=33.000000	BIN	Pass	Yes	Yes	Malignant melanoma of skin	neoplasms	0	0	Cancer	ICD10	Cancer	Phe10	NA
MPL	Phe10_C43__BIN	UKB_CHIP_genes_phenome	ADD-WGR-FIRTH	0.36188	0.00730597	17.9246	0.609718	4.13141e-05	2807	2807	0	0	384470	384438	32	0	REGENIE_BETA=-1.016444;REGENIE_SE=1.991169;MAC=32.000000	BIN	Pass	Yes	Yes	Malignant melanoma of skin	neoplasms	0	0	Cancer	ICD10	Cancer	Phe10	NA
PHF6	Phe10_C43__BIN	UKB_CHIP_genes_phenome	ADD-WGR-FIRTH	0.363317	0.00637439	20.7077	0.623546	3.8732e-05	2807	2807	0	0	384470	384440	30	0	REGENIE_BETA=-1.012480;REGENIE_SE=2.062786;MAC=30.000000	BIN	Pass	Yes	Yes	Malignant melanoma of skin	neoplasms	0	0	Cancer	ICD10	Cancer	Phe10	NA
NRAS	Phe10_C43__BIN	UKB_CHIP_genes_phenome	ADD-WGR-FIRTH	0.364402	0.00306723	43.2928	0.678767	3.22766e-05	2807	2807	0	0	384470	384445	25	0	REGENIE_BETA=-1.009497;REGENIE_SE=2.437536;MAC=25.000000	BIN	Pass	Yes	Yes	Malignant melanoma of skin	neoplasms	0	0	Cancer	ICD10	Cancer	Phe10	NA
ETNK1	Phe10_C43__BIN	UKB_CHIP_genes_phenome	ADD-WGR-FIRTH	0.361825	0.00198767	65.8648	0.701822	1.9366e-05	2807	2807	0	0	384470	384455	15	0	REGENIE_BETA=-1.016595;REGENIE_SE=2.655252;MAC=15.000000	BIN	Pass	Yes	Yes	Malignant melanoma of skin	neoplasms	0	0	Cancer	ICD10	Cancer	Phe10	NA
BRAF	Phe10_C43__BIN	UKB_CHIP_genes_phenome	ADD-WGR-FIRTH	0.363483	0.00161029	82.0476	0.714357	2.32392e-05	2807	2807	0	0	384470	384452	18	0	REGENIE_BETA=-1.012022;REGENIE_SE=2.765010;MAC=18.000000	BIN	Pass	Yes	Yes	Malignant melanoma of skin	neoplasms	0	0	Cancer	ICD10	Cancer	Phe10	NA
GNB1	Phe10_C43__BIN	UKB_CHIP_genes_phenome	ADD-WGR-FIRTH	0.80479	0.139939	4.62835	0.807759	0.000203988	2807	2806	1	0	384470	384313	157	0	REGENIE_BETA=-0.217174;REGENIE_SE=0.892555;MAC=158.000000	BIN	Pass	Yes	Yes	Malignant melanoma of skin	neoplasms	0	0	Cancer	ICD10	Cancer	Phe10	NA
IDH2	Phe10_C43__BIN	UKB_CHIP_genes_phenome	ADD-WGR-FIRTH	1.13677	0.139445	9.26713	0.904687	0.000120069	2807	2806	1	0	384470	384378	92	0	REGENIE_BETA=0.128194;REGENIE_SE=1.070571;MAC=93.000000	BIN	Pass	Yes	Yes	Malignant melanoma of skin	neoplasms	0	0	Cancer	ICD10	Cancer	Phe10	NA
CBL	Phe10_C436__BIN	UKB_CHIP_genes_phenome	ADD-WGR-FIRTH	23.2399	0.428233	1261.21	0.122642	0.000152091	614	613	1	0	387311	387194	117	0	REGENIE_BETA=3.145870;REGENIE_SE=2.037771;MAC=118.000000	BIN	Pass	Yes	Yes	Malignant melanoma of upper limb, including shoulder	neoplasms	0	0	Cancer	ICD10	Cancer	Phe10	NA
TET2	Phe10_C436__BIN	UKB_CHIP_genes_phenome	ADD-WGR-FIRTH	1.60192	0.80174	3.2007	0.182119	0.00585294	614	602	12	0	387311	382782	4529	0	REGENIE_BETA=0.471200;REGENIE_SE=0.353155;MAC=4541.000000	BIN	Pass	Yes	Yes	Malignant melanoma of upper limb, including shoulder	neoplasms	0	0	Cancer	ICD10	Cancer	Phe10	NA
DNMT3A	Phe10_C436__BIN	UKB_CHIP_genes_phenome	ADD-WGR-FIRTH	1.2632	0.86615	1.84226	0.224904	0.0204434	614	579	35	0	387311	371485	15826	0	REGENIE_BETA=0.233649;REGENIE_SE=0.192527;MAC=15861.000000	BIN	Pass	Yes	Yes	Malignant melanoma of upper limb, including shoulder	neoplasms	0	0	Cancer	ICD10	Cancer	Phe10	NA
PPM1D	Phe10_C436__BIN	UKB_CHIP_genes_phenome	ADD-WGR-FIRTH	0.364727	0.0629966	2.11164	0.260287	0.000934459	614	614	0	0	387311	386586	725	0	REGENIE_BETA=-1.008605;REGENIE_SE=0.895970;MAC=725.000000	BIN	Pass	Yes	Yes	Malignant melanoma of upper limb, including shoulder	neoplasms	0	0	Cancer	ICD10	Cancer	Phe10	NA
GNB1	Phe10_C436__BIN	UKB_CHIP_genes_phenome	ADD-WGR-FIRTH	6.55253	0.234097	183.41	0.268806	0.000203648	614	613	1	0	387311	387154	157	0	REGENIE_BETA=1.879852;REGENIE_SE=1.699966;MAC=158.000000	BIN	Pass	Yes	Yes	Malignant melanoma of upper limb, including shoulder	neoplasms	0	0	Cancer	ICD10	Cancer	Phe10	NA
TP53	Phe10_C436__BIN	UKB_CHIP_genes_phenome	ADD-WGR-FIRTH	0.365921	0.0397097	3.37194	0.374945	0.000586454	614	614	0	0	387311	386856	455	0	REGENIE_BETA=-1.005337;REGENIE_SE=1.133094;MAC=455.000000	BIN	Pass	Yes	Yes	Malignant melanoma of upper limb, including shoulder	neoplasms	0	0	Cancer	ICD10	Cancer	Phe10	NA
JAK2	Phe10_C436__BIN	UKB_CHIP_genes_phenome	ADD-WGR-FIRTH	3.4626	0.183272	65.4197	0.40748	0.000328672	614	613	1	0	387311	387057	254	0	REGENIE_BETA=1.242021;REGENIE_SE=1.499417;MAC=255.000000	BIN	Pass	Yes	Yes	Malignant melanoma of upper limb, including shoulder	neoplasms	0	0	Cancer	ICD10	Cancer	Phe10	NA
SRSF2	Phe10_C436__BIN	UKB_CHIP_genes_phenome	ADD-WGR-FIRTH	0.365307	0.0266013	5.01663	0.451215	0.000407295	614	614	0	0	387311	386995	316	0	REGENIE_BETA=-1.007017;REGENIE_SE=1.336645;MAC=316.000000	BIN	Pass	Yes	Yes	Malignant melanoma of upper limb, including shoulder	neoplasms	0	0	Cancer	ICD10	Cancer	Phe10	NA
SF3B1	Phe10_C436__BIN	UKB_CHIP_genes_phenome	ADD-WGR-FIRTH	0.365331	0.020117	6.63451	0.496044	0.000297738	614	614	0	0	387311	387080	231	0	REGENIE_BETA=-1.006953;REGENIE_SE=1.479230;MAC=231.000000	BIN	Pass	Yes	Yes	Malignant melanoma of upper limb, including shoulder	neoplasms	0	0	Cancer	ICD10	Cancer	Phe10	NA
ASXL1	Phe10_C436__BIN	UKB_CHIP_genes_phenome	ADD-WGR-FIRTH	1.3994	0.505255	3.87593	0.51794	0.00284849	614	609	5	0	387311	385106	2205	0	REGENIE_BETA=0.336046;REGENIE_SE=0.519774;MAC=2210.000000	BIN	Pass	Yes	Yes	Malignant melanoma of upper limb, including shoulder	neoplasms	0	0	Cancer	ICD10	Cancer	Phe10	NA
GNAS	Phe10_C436__BIN	UKB_CHIP_genes_phenome	ADD-WGR-FIRTH	0.36461	0.00671827	19.7879	0.620524	0.000181736	614	614	0	0	387311	387170	141	0	REGENIE_BETA=-1.008927;REGENIE_SE=2.037791;MAC=141.000000	BIN	Pass	Yes	Yes	Malignant melanoma of upper limb, including shoulder	neoplasms	0	0	Cancer	ICD10	Cancer	Phe10	NA
IDH2	Phe10_C436__BIN	UKB_CHIP_genes_phenome	ADD-WGR-FIRTH	0.366426	0.00340035	39.4866	0.674149	0.000119869	614	614	0	0	387311	387218	93	0	REGENIE_BETA=-1.003959;REGENIE_SE=2.387758;MAC=93.000000	BIN	Pass	Yes	Yes	Malignant melanoma of upper limb, including shoulder	neoplasms	0	0	Cancer	ICD10	Cancer	Phe10	NA
KRAS	Phe10_C436__BIN	UKB_CHIP_genes_phenome	ADD-WGR-FIRTH	0.36557	0.00147597	90.5448	0.720485	6.44454e-05	614	614	0	0	387311	387261	50	0	REGENIE_BETA=-1.006296;REGENIE_SE=2.812369;MAC=50.000000	BIN	Pass	Yes	Yes	Malignant melanoma of upper limb, including shoulder	neoplasms	0	0	Cancer	ICD10	Cancer	Phe10	NA
CALR	Phe10_C436__BIN	UKB_CHIP_genes_phenome	ADD-WGR-FIRTH	0.366245	0.00126101	106.371	0.728496	0.000109557	614	614	0	0	387311	387226	85	0	REGENIE_BETA=-1.004454;REGENIE_SE=2.893617;MAC=85.000000	BIN	Pass	Yes	Yes	Malignant melanoma of upper limb, including shoulder	neoplasms	0	0	Cancer	ICD10	Cancer	Phe10	NA
PRPF8	Phe10_C436__BIN	UKB_CHIP_genes_phenome	ADD-WGR-FIRTH	0.366489	0.000770555	174.309	0.749619	7.47567e-05	614	614	0	0	387311	387253	58	0	REGENIE_BETA=-1.003786;REGENIE_SE=3.145269;MAC=58.000000	BIN	Pass	Yes	Yes	Malignant melanoma of upper limb, including shoulder	neoplasms	0	0	Cancer	ICD10	Cancer	Phe10	NA
RUNX1	Phe10_C436__BIN	UKB_CHIP_genes_phenome	ADD-WGR-FIRTH	0.365236	0.000151822	878.64	0.799837	4.76896e-05	614	614	0	0	387311	387274	37	0	REGENIE_BETA=-1.007212;REGENIE_SE=3.972312;MAC=37.000000	BIN	Pass	Yes	Yes	Malignant melanoma of upper limb, including shoulder	neoplasms	0	0	Cancer	ICD10	Cancer	Phe10	NA
NRAS	Phe10_C436__BIN	UKB_CHIP_genes_phenome	ADD-WGR-FIRTH	0.365846	0.000117867	1135.54	0.806367	3.22227e-05	614	614	0	0	387311	387286	25	0	REGENIE_BETA=-1.005542;REGENIE_SE=4.102325;MAC=25.000000	BIN	Pass	Yes	Yes	Malignant melanoma of upper limb, including shoulder	neoplasms	0	0	Cancer	ICD10	Cancer	Phe10	NA
PHF6	Phe10_C436__BIN	UKB_CHIP_genes_phenome	ADD-WGR-FIRTH	0.366385	0.000108765	1234.2	0.808555	3.86673e-05	614	614	0	0	387311	387281	30	0	REGENIE_BETA=-1.004070;REGENIE_SE=4.144081;MAC=30.000000	BIN	Pass	Yes	Yes	Malignant melanoma of upper limb, including shoulder	neoplasms	0	0	Cancer	ICD10	Cancer	Phe10	NA
MPL	Phe10_C436__BIN	UKB_CHIP_genes_phenome	ADD-WGR-FIRTH	0.366576	8.77452e-05	1531.45	0.813501	4.12451e-05	614	614	0	0	387311	387279	32	0	REGENIE_BETA=-1.003550;REGENIE_SE=4.253916;MAC=32.000000	BIN	Pass	Yes	Yes	Malignant melanoma of upper limb, including shoulder	neoplasms	0	0	Cancer	ICD10	Cancer	Phe10	NA
SUZ12	Phe10_C436__BIN	UKB_CHIP_genes_phenome	ADD-WGR-FIRTH	0.366274	8.35113e-05	1606.45	0.814413	4.2534e-05	614	614	0	0	387311	387278	33	0	REGENIE_BETA=-1.004375;REGENIE_SE=4.278728;MAC=33.000000	BIN	Pass	Yes	Yes	Malignant melanoma of upper limb, including shoulder	neoplasms	0	0	Cancer	ICD10	Cancer	Phe10	NA
BRAF	Phe10_C436__BIN	UKB_CHIP_genes_phenome	ADD-WGR-FIRTH	0.362775	4.33828e-05	3033.59	0.825834	2.32004e-05	614	614	0	0	387311	387293	18	0	REGENIE_BETA=-1.013974;REGENIE_SE=4.607980;MAC=18.000000	BIN	Pass	Yes	Yes	Malignant melanoma of upper limb, including shoulder	neoplasms	0	0	Cancer	ICD10	Cancer	Phe10	NA
ETNK1	Phe10_C436__BIN	UKB_CHIP_genes_phenome	ADD-WGR-FIRTH	0.366648	2.82064e-07	476596	0.888904	1.93336e-05	614	614	0	0	387311	387296	15	0	REGENIE_BETA=-1.003353;REGENIE_SE=7.182672;MAC=15.000000	BIN	Pass	Yes	Yes	Malignant melanoma of upper limb, including shoulder	neoplasms	0	0	Cancer	ICD10	Cancer	Phe10	NA
TET2	Phe10_C437__BIN	UKB_CHIP_genes_phenome	ADD-WGR-FIRTH	1.68498	0.898109	3.16127	0.104115	0.00585294	793	778	15	0	387132	382606	4526	0	REGENIE_BETA=0.521754;REGENIE_SE=0.321036;MAC=4541.000000	BIN	Pass	Yes	Yes	Malignant melanoma of lower limb, including hip	neoplasms	0	0	Cancer	ICD10	Cancer	Phe10	NA
CBL	Phe10_C437__BIN	UKB_CHIP_genes_phenome	ADD-WGR-FIRTH	12.0408	0.308263	470.317	0.183303	0.000152091	793	792	1	0	387132	387015	117	0	REGENIE_BETA=2.488302;REGENIE_SE=1.869986;MAC=118.000000	BIN	Pass	Yes	Yes	Malignant melanoma of lower limb, including hip	neoplasms	0	0	Cancer	ICD10	Cancer	Phe10	NA
PPM1D	Phe10_C437__BIN	UKB_CHIP_genes_phenome	ADD-WGR-FIRTH	0.364618	0.0695415	1.91176	0.232704	0.000934459	793	793	0	0	387132	386407	725	0	REGENIE_BETA=-1.008904;REGENIE_SE=0.845387;MAC=725.000000	BIN	Pass	Yes	Yes	Malignant melanoma of lower limb, including hip	neoplasms	0	0	Cancer	ICD10	Cancer	Phe10	NA
ASXL1	Phe10_C437__BIN	UKB_CHIP_genes_phenome	ADD-WGR-FIRTH	1.80183	0.6544	4.96117	0.254535	0.00284849	793	787	6	0	387132	384928	2204	0	REGENIE_BETA=0.588802;REGENIE_SE=0.516764;MAC=2210.000000	BIN	Pass	Yes	Yes	Malignant melanoma of lower limb, including hip	neoplasms	0	0	Cancer	ICD10	Cancer	Phe10	NA
JAK2	Phe10_C437__BIN	UKB_CHIP_genes_phenome	ADD-WGR-FIRTH	0.365562	0.024506	5.45318	0.465501	0.000328672	793	793	0	0	387132	386877	255	0	REGENIE_BETA=-1.006318;REGENIE_SE=1.378861;MAC=255.000000	BIN	Pass	Yes	Yes	Malignant melanoma of lower limb, including hip	neoplasms	0	0	Cancer	ICD10	Cancer	Phe10	NA
SF3B1	Phe10_C437__BIN	UKB_CHIP_genes_phenome	ADD-WGR-FIRTH	0.364234	0.0219534	6.04311	0.480982	0.000297738	793	793	0	0	387132	386901	231	0	REGENIE_BETA=-1.009958;REGENIE_SE=1.433127;MAC=231.000000	BIN	Pass	Yes	Yes	Malignant melanoma of lower limb, including hip	neoplasms	0	0	Cancer	ICD10	Cancer	Phe10	NA
SRSF2	Phe10_C437__BIN	UKB_CHIP_genes_phenome	ADD-WGR-FIRTH	0.366122	0.0184949	7.24769	0.509482	0.000407295	793	793	0	0	387132	386816	316	0	REGENIE_BETA=-1.004790;REGENIE_SE=1.523228;MAC=316.000000	BIN	Pass	Yes	Yes	Malignant melanoma of lower limb, including hip	neoplasms	0	0	Cancer	ICD10	Cancer	Phe10	NA
GNB1	Phe10_C437__BIN	UKB_CHIP_genes_phenome	ADD-WGR-FIRTH	0.365079	0.0168582	7.90613	0.520744	0.000203648	793	793	0	0	387132	386974	158	0	REGENIE_BETA=-1.007641;REGENIE_SE=1.569049;MAC=158.000000	BIN	Pass	Yes	Yes	Malignant melanoma of lower limb, including hip	neoplasms	0	0	Cancer	ICD10	Cancer	Phe10	NA
GNAS	Phe10_C437__BIN	UKB_CHIP_genes_phenome	ADD-WGR-FIRTH	0.364587	0.0131415	10.1148	0.551761	0.000181736	793	793	0	0	387132	386991	141	0	REGENIE_BETA=-1.008991;REGENIE_SE=1.695433;MAC=141.000000	BIN	Pass	Yes	Yes	Malignant melanoma of lower limb, including hip	neoplasms	0	0	Cancer	ICD10	Cancer	Phe10	NA
DNMT3A	Phe10_C437__BIN	UKB_CHIP_genes_phenome	ADD-WGR-FIRTH	0.91772	0.655103	1.28561	0.617621	0.0204434	793	760	33	0	387132	371304	15828	0	REGENIE_BETA=-0.085863;REGENIE_SE=0.171993;MAC=15861.000000	BIN	Pass	Yes	Yes	Malignant melanoma of lower limb, including hip	neoplasms	0	0	Cancer	ICD10	Cancer	Phe10	NA
PRPF8	Phe10_C437__BIN	UKB_CHIP_genes_phenome	ADD-WGR-FIRTH	0.365278	0.00237388	56.2068	0.695101	7.47567e-05	793	793	0	0	387132	387074	58	0	REGENIE_BETA=-1.007095;REGENIE_SE=2.569503;MAC=58.000000	BIN	Pass	Yes	Yes	Malignant melanoma of lower limb, including hip	neoplasms	0	0	Cancer	ICD10	Cancer	Phe10	NA
IDH2	Phe10_C437__BIN	UKB_CHIP_genes_phenome	ADD-WGR-FIRTH	0.366371	0.00238429	56.2966	0.69588	0.000119869	793	793	0	0	387132	387039	93	0	REGENIE_BETA=-1.004110;REGENIE_SE=2.568795;MAC=93.000000	BIN	Pass	Yes	Yes	Malignant melanoma of lower limb, including hip	neoplasms	0	0	Cancer	ICD10	Cancer	Phe10	NA
CALR	Phe10_C437__BIN	UKB_CHIP_genes_phenome	ADD-WGR-FIRTH	0.365693	0.00220223	60.7254	0.699744	0.000109557	793	793	0	0	387132	387047	85	0	REGENIE_BETA=-1.005961;REGENIE_SE=2.608376;MAC=85.000000	BIN	Pass	Yes	Yes	Malignant melanoma of lower limb, including hip	neoplasms	0	0	Cancer	ICD10	Cancer	Phe10	NA
KRAS	Phe10_C437__BIN	UKB_CHIP_genes_phenome	ADD-WGR-FIRTH	0.36492	0.000975014	136.579	0.738781	6.44454e-05	793	793	0	0	387132	387082	50	0	REGENIE_BETA=-1.008076;REGENIE_SE=3.023006;MAC=50.000000	BIN	Pass	Yes	Yes	Malignant melanoma of lower limb, including hip	neoplasms	0	0	Cancer	ICD10	Cancer	Phe10	NA
SUZ12	Phe10_C437__BIN	UKB_CHIP_genes_phenome	ADD-WGR-FIRTH	0.366372	0.000199233	673.726	0.793468	4.2534e-05	793	793	0	0	387132	387099	33	0	REGENIE_BETA=-1.004105;REGENIE_SE=3.835239;MAC=33.000000	BIN	Pass	Yes	Yes	Malignant melanoma of lower limb, including hip	neoplasms	0	0	Cancer	ICD10	Cancer	Phe10	NA
RUNX1	Phe10_C437__BIN	UKB_CHIP_genes_phenome	ADD-WGR-FIRTH	0.366411	0.000125432	1070.36	0.805218	4.76896e-05	793	793	0	0	387132	387095	37	0	REGENIE_BETA=-1.003999;REGENIE_SE=4.071374;MAC=37.000000	BIN	Pass	Yes	Yes	Malignant melanoma of lower limb, including hip	neoplasms	0	0	Cancer	ICD10	Cancer	Phe10	NA
PHF6	Phe10_C437__BIN	UKB_CHIP_genes_phenome	ADD-WGR-FIRTH	0.366054	0.000105048	1275.57	0.809167	3.86673e-05	793	793	0	0	387132	387102	30	0	REGENIE_BETA=-1.004974;REGENIE_SE=4.161362;MAC=30.000000	BIN	Pass	Yes	Yes	Malignant melanoma of lower limb, including hip	neoplasms	0	0	Cancer	ICD10	Cancer	Phe10	NA
NRAS	Phe10_C437__BIN	UKB_CHIP_genes_phenome	ADD-WGR-FIRTH	0.366256	5.69534e-05	2355.32	0.822366	3.22227e-05	793	793	0	0	387132	387107	25	0	REGENIE_BETA=-1.004423;REGENIE_SE=4.473987;MAC=25.000000	BIN	Pass	Yes	Yes	Malignant melanoma of lower limb, including hip	neoplasms	0	0	Cancer	ICD10	Cancer	Phe10	NA
BRAF	Phe10_C437__BIN	UKB_CHIP_genes_phenome	ADD-WGR-FIRTH	0.363797	2.17156e-05	6094.63	0.838541	2.32004e-05	793	793	0	0	387132	387114	18	0	REGENIE_BETA=-1.011160;REGENIE_SE=4.962500;MAC=18.000000	BIN	Pass	Yes	Yes	Malignant melanoma of lower limb, including hip	neoplasms	0	0	Cancer	ICD10	Cancer	Phe10	NA
MPL	Phe10_C437__BIN	UKB_CHIP_genes_phenome	ADD-WGR-FIRTH	0.366949	1.8852e-05	7142.57	0.8423	4.12451e-05	793	793	0	0	387132	387100	32	0	REGENIE_BETA=-1.002531;REGENIE_SE=5.039051;MAC=32.000000	BIN	Pass	Yes	Yes	Malignant melanoma of lower limb, including hip	neoplasms	0	0	Cancer	ICD10	Cancer	Phe10	NA
ETNK1	Phe10_C437__BIN	UKB_CHIP_genes_phenome	ADD-WGR-FIRTH	0.367117	2.62429e-07	513566	0.889617	1.93336e-05	793	793	0	0	387132	387117	15	0	REGENIE_BETA=-1.002076;REGENIE_SE=7.220138;MAC=15.000000	BIN	Pass	Yes	Yes	Malignant melanoma of lower limb, including hip	neoplasms	0	0	Cancer	ICD10	Cancer	Phe10	NA
TP53	Phe10_C437__BIN	UKB_CHIP_genes_phenome	ADD-WGR-FIRTH	1.0405	0.13953	7.75922	0.969104	0.000586454	793	792	1	0	387132	386678	454	0	REGENIE_BETA=0.039704;REGENIE_SE=1.025110;MAC=455.000000	BIN	Pass	Yes	Yes	Malignant melanoma of lower limb, including hip	neoplasms	0	0	Cancer	ICD10	Cancer	Phe10	NA
CALR	Phe10_C44__BIN	UKB_CHIP_genes_phenome	ADD-WGR-FIRTH	3.09238	1.53592	6.2261	0.00156778	0.000110645	15858	15846	12	0	368255	368182	73	0	REGENIE_BETA=1.128941;REGENIE_SE=0.357052;MAC=85.000000	BIN	Pass	Yes	Yes	Other and unspecified malignant neoplasm of skin	neoplasms	0	0	Cancer	ICD10	Cancer	Phe10	NA
JAK2	Phe10_C44__BIN	UKB_CHIP_genes_phenome	ADD-WGR-FIRTH	1.64305	1.0168	2.65502	0.0425605	0.000326727	15858	15837	21	0	368255	368025	230	0	REGENIE_BETA=0.496554;REGENIE_SE=0.244850;MAC=251.000000	BIN	Pass	Yes	Yes	Other and unspecified malignant neoplasm of skin	neoplasms	0	0	Cancer	ICD10	Cancer	Phe10	NA
TET2	Phe10_C44__BIN	UKB_CHIP_genes_phenome	ADD-WGR-FIRTH	1.13564	1.00118	1.28817	0.0479028	0.00583422	15858	15578	280	0	368255	364053	4202	0	REGENIE_BETA=0.127200;REGENIE_SE=0.064300;MAC=4482.000000	BIN	Pass	Yes	Yes	Other and unspecified malignant neoplasm of skin	neoplasms	0	0	Cancer	ICD10	Cancer	Phe10	NA
KRAS	Phe10_C44__BIN	UKB_CHIP_genes_phenome	ADD-WGR-FIRTH	3.48942	0.916172	13.2902	0.067004	6.5085e-05	15858	15853	5	0	368255	368210	45	0	REGENIE_BETA=1.249736;REGENIE_SE=0.682302;MAC=50.000000	BIN	Pass	Yes	Yes	Other and unspecified malignant neoplasm of skin	neoplasms	0	0	Cancer	ICD10	Cancer	Phe10	NA
DNMT3A	Phe10_C44__BIN	UKB_CHIP_genes_phenome	ADD-WGR-FIRTH	1.05519	0.97955	1.13667	0.15691	0.0204107	15858	15026	832	0	368255	353407	14848	0	REGENIE_BETA=0.053722;REGENIE_SE=0.037952;MAC=15680.000000	BIN	Pass	Yes	Yes	Other and unspecified malignant neoplasm of skin	neoplasms	0	0	Cancer	ICD10	Cancer	Phe10	NA
PHF6	Phe10_C44__BIN	UKB_CHIP_genes_phenome	ADD-WGR-FIRTH	0.337791	0.0552375	2.06567	0.240098	3.77493e-05	15858	15858	0	0	368255	368226	29	0	REGENIE_BETA=-1.085329;REGENIE_SE=0.923887;MAC=29.000000	BIN	Pass	Yes	Yes	Other and unspecified malignant neoplasm of skin	neoplasms	0	0	Cancer	ICD10	Cancer	Phe10	NA
CBL	Phe10_C44__BIN	UKB_CHIP_genes_phenome	ADD-WGR-FIRTH	0.615636	0.257634	1.47111	0.275077	0.000153601	15858	15855	3	0	368255	368140	115	0	REGENIE_BETA=-0.485099;REGENIE_SE=0.444455;MAC=118.000000	BIN	Pass	Yes	Yes	Other and unspecified malignant neoplasm of skin	neoplasms	0	0	Cancer	ICD10	Cancer	Phe10	NA
SF3B1	Phe10_C44__BIN	UKB_CHIP_genes_phenome	ADD-WGR-FIRTH	1.33009	0.782645	2.26048	0.291784	0.000296788	15858	15839	19	0	368255	368046	209	0	REGENIE_BETA=0.285250;REGENIE_SE=0.270580;MAC=228.000000	BIN	Pass	Yes	Yes	Other and unspecified malignant neoplasm of skin	neoplasms	0	0	Cancer	ICD10	Cancer	Phe10	NA
GNB1	Phe10_C44__BIN	UKB_CHIP_genes_phenome	ADD-WGR-FIRTH	1.41345	0.675105	2.9593	0.358702	0.000190048	15858	15848	10	0	368255	368119	136	0	REGENIE_BETA=0.346032;REGENIE_SE=0.377007;MAC=146.000000	BIN	Pass	Yes	Yes	Other and unspecified malignant neoplasm of skin	neoplasms	0	0	Cancer	ICD10	Cancer	Phe10	NA
NRAS	Phe10_C44__BIN	UKB_CHIP_genes_phenome	ADD-WGR-FIRTH	2.4343	0.350765	16.8939	0.368084	3.25425e-05	15858	15856	2	0	368255	368232	23	0	REGENIE_BETA=0.889658;REGENIE_SE=0.988434;MAC=25.000000	BIN	Pass	Yes	Yes	Other and unspecified malignant neoplasm of skin	neoplasms	0	0	Cancer	ICD10	Cancer	Phe10	NA
BRAF	Phe10_C44__BIN	UKB_CHIP_genes_phenome	ADD-WGR-FIRTH	2.29772	0.334301	15.7927	0.397624	2.34306e-05	15858	15856	2	0	368255	368239	16	0	REGENIE_BETA=0.831919;REGENIE_SE=0.983504;MAC=18.000000	BIN	Pass	Yes	Yes	Other and unspecified malignant neoplasm of skin	neoplasms	0	0	Cancer	ICD10	Cancer	Phe10	NA
MPL	Phe10_C44__BIN	UKB_CHIP_genes_phenome	ADD-WGR-FIRTH	0.650338	0.134227	3.15094	0.593049	4.16544e-05	15858	15857	1	0	368255	368224	31	0	REGENIE_BETA=-0.430263;REGENIE_SE=0.805098;MAC=32.000000	BIN	Pass	Yes	Yes	Other and unspecified malignant neoplasm of skin	neoplasms	0	0	Cancer	ICD10	Cancer	Phe10	NA
ASXL1	Phe10_C44__BIN	UKB_CHIP_genes_phenome	ADD-WGR-FIRTH	1.04522	0.872328	1.25237	0.631679	0.0028325	15858	15723	135	0	368255	366214	2041	0	REGENIE_BETA=0.044223;REGENIE_SE=0.092253;MAC=2176.000000	BIN	Pass	Yes	Yes	Other and unspecified malignant neoplasm of skin	neoplasms	0	0	Cancer	ICD10	Cancer	Phe10	NA
SUZ12	Phe10_C44__BIN	UKB_CHIP_genes_phenome	ADD-WGR-FIRTH	1.37552	0.266863	7.09002	0.703148	4.29561e-05	15858	15856	2	0	368255	368224	31	0	REGENIE_BETA=0.318835;REGENIE_SE=0.836675;MAC=33.000000	BIN	Pass	Yes	Yes	Other and unspecified malignant neoplasm of skin	neoplasms	0	0	Cancer	ICD10	Cancer	Phe10	NA
PRPF8	Phe10_C44__BIN	UKB_CHIP_genes_phenome	ADD-WGR-FIRTH	0.862125	0.284986	2.60806	0.792802	7.41969e-05	15858	15855	3	0	368255	368201	54	0	REGENIE_BETA=-0.148355;REGENIE_SE=0.564786;MAC=57.000000	BIN	Pass	Yes	Yes	Other and unspecified malignant neoplasm of skin	neoplasms	0	0	Cancer	ICD10	Cancer	Phe10	NA
GNAS	Phe10_C44__BIN	UKB_CHIP_genes_phenome	ADD-WGR-FIRTH	1.10401	0.520755	2.34054	0.796329	0.00018354	15858	15850	8	0	368255	368122	133	0	REGENIE_BETA=0.098953;REGENIE_SE=0.383389;MAC=141.000000	BIN	Pass	Yes	Yes	Other and unspecified malignant neoplasm of skin	neoplasms	0	0	Cancer	ICD10	Cancer	Phe10	NA
SRSF2	Phe10_C44__BIN	UKB_CHIP_genes_phenome	ADD-WGR-FIRTH	0.944324	0.597126	1.4934	0.80648	0.000410036	15858	15839	19	0	368255	367959	296	0	REGENIE_BETA=-0.057286;REGENIE_SE=0.233851;MAC=315.000000	BIN	Pass	Yes	Yes	Other and unspecified malignant neoplasm of skin	neoplasms	0	0	Cancer	ICD10	Cancer	Phe10	NA
IDH2	Phe10_C44__BIN	UKB_CHIP_genes_phenome	ADD-WGR-FIRTH	1.07701	0.454287	2.55333	0.866235	0.000118455	15858	15852	6	0	368255	368170	85	0	REGENIE_BETA=0.074186;REGENIE_SE=0.440423;MAC=91.000000	BIN	Pass	Yes	Yes	Other and unspecified malignant neoplasm of skin	neoplasms	0	0	Cancer	ICD10	Cancer	Phe10	NA
PPM1D	Phe10_C44__BIN	UKB_CHIP_genes_phenome	ADD-WGR-FIRTH	0.974066	0.710188	1.33599	0.870517	0.000933319	15858	15817	41	0	368255	367579	676	0	REGENIE_BETA=-0.026276;REGENIE_SE=0.161202;MAC=717.000000	BIN	Pass	Yes	Yes	Other and unspecified malignant neoplasm of skin	neoplasms	0	0	Cancer	ICD10	Cancer	Phe10	NA
ETNK1	Phe10_C44__BIN	UKB_CHIP_genes_phenome	ADD-WGR-FIRTH	0.94049	0.125167	7.06673	0.952453	1.95255e-05	15858	15857	1	0	368255	368241	14	0	REGENIE_BETA=-0.061355;REGENIE_SE=1.028974;MAC=15.000000	BIN	Pass	Yes	Yes	Other and unspecified malignant neoplasm of skin	neoplasms	0	0	Cancer	ICD10	Cancer	Phe10	NA
RUNX1	Phe10_C44__BIN	UKB_CHIP_genes_phenome	ADD-WGR-FIRTH	1.01366	0.235485	4.36335	0.985468	4.81629e-05	15858	15856	2	0	368255	368220	35	0	REGENIE_BETA=0.013565;REGENIE_SE=0.744746;MAC=37.000000	BIN	Pass	Yes	Yes	Other and unspecified malignant neoplasm of skin	neoplasms	0	0	Cancer	ICD10	Cancer	Phe10	NA
TP53	Phe10_C44__BIN	UKB_CHIP_genes_phenome	ADD-WGR-FIRTH	0.998204	0.657866	1.51461	0.993259	0.000580558	15858	15834	24	0	368255	367833	422	0	REGENIE_BETA=-0.001797;REGENIE_SE=0.212737;MAC=446.000000	BIN	Pass	Yes	Yes	Other and unspecified malignant neoplasm of skin	neoplasms	0	0	Cancer	ICD10	Cancer	Phe10	NA
CALR	Phe10_C443__BIN	UKB_CHIP_genes_phenome	ADD-WGR-FIRTH	4.56186	1.91078	10.8911	0.000630071	0.000109557	7572	7564	8	0	380353	380276	77	0	REGENIE_BETA=1.517730;REGENIE_SE=0.443998;MAC=85.000000	BIN	Pass	Yes	Yes	Other and unspecified malignant neoplasm of skin of other and unspecified parts of face	neoplasms	0	Medical_diagnoses	Cancer	ICD10	Cancer	Phe10	NA
JAK2	Phe10_C443__BIN	UKB_CHIP_genes_phenome	ADD-WGR-FIRTH	1.90754	1.014	3.58849	0.0451694	0.000328672	7572	7560	12	0	380353	380110	243	0	REGENIE_BETA=0.645815;REGENIE_SE=0.322412;MAC=255.000000	BIN	Pass	Yes	Yes	Other and unspecified malignant neoplasm of skin of other and unspecified parts of face	neoplasms	0	Medical_diagnoses	Cancer	ICD10	Cancer	Phe10	NA
TET2	Phe10_C443__BIN	UKB_CHIP_genes_phenome	ADD-WGR-FIRTH	1.15289	0.959638	1.38505	0.12855	0.00585294	7572	7434	138	0	380353	375950	4403	0	REGENIE_BETA=0.142270;REGENIE_SE=0.093608;MAC=4541.000000	BIN	Pass	Yes	Yes	Other and unspecified malignant neoplasm of skin of other and unspecified parts of face	neoplasms	0	Medical_diagnoses	Cancer	ICD10	Cancer	Phe10	NA
DNMT3A	Phe10_C443__BIN	UKB_CHIP_genes_phenome	ADD-WGR-FIRTH	1.06749	0.960902	1.18591	0.223654	0.0204434	7572	7166	406	0	380353	364898	15455	0	REGENIE_BETA=0.065312;REGENIE_SE=0.053672;MAC=15861.000000	BIN	Pass	Yes	Yes	Other and unspecified malignant neoplasm of skin of other and unspecified parts of face	neoplasms	0	Medical_diagnoses	Cancer	ICD10	Cancer	Phe10	NA
RUNX1	Phe10_C443__BIN	UKB_CHIP_genes_phenome	ADD-WGR-FIRTH	0.354015	0.0417159	3.00428	0.341227	4.76896e-05	7572	7572	0	0	380353	380316	37	0	REGENIE_BETA=-1.038417;REGENIE_SE=1.091068;MAC=37.000000	BIN	Pass	Yes	Yes	Other and unspecified malignant neoplasm of skin of other and unspecified parts of face	neoplasms	0	Medical_diagnoses	Cancer	ICD10	Cancer	Phe10	NA
SRSF2	Phe10_C443__BIN	UKB_CHIP_genes_phenome	ADD-WGR-FIRTH	1.37594	0.710352	2.66516	0.3441	0.000407295	7572	7560	12	0	380353	380049	304	0	REGENIE_BETA=0.319134;REGENIE_SE=0.337317;MAC=316.000000	BIN	Pass	Yes	Yes	Other and unspecified malignant neoplasm of skin of other and unspecified parts of face	neoplasms	0	Medical_diagnoses	Cancer	ICD10	Cancer	Phe10	NA
PHF6	Phe10_C443__BIN	UKB_CHIP_genes_phenome	ADD-WGR-FIRTH	0.352348	0.0284268	4.36732	0.416684	3.86673e-05	7572	7572	0	0	380353	380323	30	0	REGENIE_BETA=-1.043136;REGENIE_SE=1.284353;MAC=30.000000	BIN	Pass	Yes	Yes	Other and unspecified malignant neoplasm of skin of other and unspecified parts of face	neoplasms	0	Medical_diagnoses	Cancer	ICD10	Cancer	Phe10	NA
MPL	Phe10_C443__BIN	UKB_CHIP_genes_phenome	ADD-WGR-FIRTH	0.357761	0.029143	4.39189	0.421748	4.12451e-05	7572	7572	0	0	380353	380321	32	0	REGENIE_BETA=-1.027890;REGENIE_SE=1.279436;MAC=32.000000	BIN	Pass	Yes	Yes	Other and unspecified malignant neoplasm of skin of other and unspecified parts of face	neoplasms	0	Medical_diagnoses	Cancer	ICD10	Cancer	Phe10	NA
ETNK1	Phe10_C443__BIN	UKB_CHIP_genes_phenome	ADD-WGR-FIRTH	0.346185	0.0230924	5.18976	0.44254	1.93336e-05	7572	7572	0	0	380353	380338	15	0	REGENIE_BETA=-1.060782;REGENIE_SE=1.381388;MAC=15.000000	BIN	Pass	Yes	Yes	Other and unspecified malignant neoplasm of skin of other and unspecified parts of face	neoplasms	0	Medical_diagnoses	Cancer	ICD10	Cancer	Phe10	NA
IDH2	Phe10_C443__BIN	UKB_CHIP_genes_phenome	ADD-WGR-FIRTH	1.58986	0.476441	5.30528	0.450791	0.000119869	7572	7568	4	0	380353	380264	89	0	REGENIE_BETA=0.463646;REGENIE_SE=0.614836;MAC=93.000000	BIN	Pass	Yes	Yes	Other and unspecified malignant neoplasm of skin of other and unspecified parts of face	neoplasms	0	Medical_diagnoses	Cancer	ICD10	Cancer	Phe10	NA
NRAS	Phe10_C443__BIN	UKB_CHIP_genes_phenome	ADD-WGR-FIRTH	0.350085	0.022339	5.48635	0.454732	3.22227e-05	7572	7572	0	0	380353	380328	25	0	REGENIE_BETA=-1.049578;REGENIE_SE=1.404027;MAC=25.000000	BIN	Pass	Yes	Yes	Other and unspecified malignant neoplasm of skin of other and unspecified parts of face	neoplasms	0	Medical_diagnoses	Cancer	ICD10	Cancer	Phe10	NA
BRAF	Phe10_C443__BIN	UKB_CHIP_genes_phenome	ADD-WGR-FIRTH	2.77014	0.166683	46.0373	0.477372	2.32004e-05	7572	7571	1	0	380353	380336	17	0	REGENIE_BETA=1.018896;REGENIE_SE=1.433983;MAC=18.000000	BIN	Pass	Yes	Yes	Other and unspecified malignant neoplasm of skin of other and unspecified parts of face	neoplasms	0	Medical_diagnoses	Cancer	ICD10	Cancer	Phe10	NA
PRPF8	Phe10_C443__BIN	UKB_CHIP_genes_phenome	ADD-WGR-FIRTH	0.612634	0.139139	2.69745	0.517059	7.47567e-05	7572	7571	1	0	380353	380296	57	0	REGENIE_BETA=-0.489987;REGENIE_SE=0.756287;MAC=58.000000	BIN	Pass	Yes	Yes	Other and unspecified malignant neoplasm of skin of other and unspecified parts of face	neoplasms	0	Medical_diagnoses	Cancer	ICD10	Cancer	Phe10	NA
SF3B1	Phe10_C443__BIN	UKB_CHIP_genes_phenome	ADD-WGR-FIRTH	1.19695	0.575343	2.49015	0.630523	0.000297738	7572	7563	9	0	380353	380131	222	0	REGENIE_BETA=0.179778;REGENIE_SE=0.373765;MAC=231.000000	BIN	Pass	Yes	Yes	Other and unspecified malignant neoplasm of skin of other and unspecified parts of face	neoplasms	0	Medical_diagnoses	Cancer	ICD10	Cancer	Phe10	NA
TP53	Phe10_C443__BIN	UKB_CHIP_genes_phenome	ADD-WGR-FIRTH	1.13532	0.630229	2.04519	0.672581	0.000586454	7572	7559	13	0	380353	379911	442	0	REGENIE_BETA=0.126910;REGENIE_SE=0.300303;MAC=455.000000	BIN	Pass	Yes	Yes	Other and unspecified malignant neoplasm of skin of other and unspecified parts of face	neoplasms	0	Medical_diagnoses	Cancer	ICD10	Cancer	Phe10	NA
CBL	Phe10_C443__BIN	UKB_CHIP_genes_phenome	ADD-WGR-FIRTH	0.769857	0.226507	2.61661	0.675209	0.000152091	7572	7570	2	0	380353	380237	116	0	REGENIE_BETA=-0.261550;REGENIE_SE=0.624211;MAC=118.000000	BIN	Pass	Yes	Yes	Other and unspecified malignant neoplasm of skin of other and unspecified parts of face	neoplasms	0	Medical_diagnoses	Cancer	ICD10	Cancer	Phe10	NA
SUZ12	Phe10_C443__BIN	UKB_CHIP_genes_phenome	ADD-WGR-FIRTH	1.52008	0.141865	16.2876	0.729287	4.2534e-05	7572	7571	1	0	380353	380321	32	0	REGENIE_BETA=0.418765;REGENIE_SE=1.210043;MAC=33.000000	BIN	Pass	Yes	Yes	Other and unspecified malignant neoplasm of skin of other and unspecified parts of face	neoplasms	0	Medical_diagnoses	Cancer	ICD10	Cancer	Phe10	NA
ASXL1	Phe10_C443__BIN	UKB_CHIP_genes_phenome	ADD-WGR-FIRTH	0.956844	0.741467	1.23478	0.734566	0.00284849	7572	7512	60	0	380353	378203	2150	0	REGENIE_BETA=-0.044115;REGENIE_SE=0.130110;MAC=2210.000000	BIN	Pass	Yes	Yes	Other and unspecified malignant neoplasm of skin of other and unspecified parts of face	neoplasms	0	Medical_diagnoses	Cancer	ICD10	Cancer	Phe10	NA
GNAS	Phe10_C443__BIN	UKB_CHIP_genes_phenome	ADD-WGR-FIRTH	1.18479	0.402578	3.48686	0.758166	0.000181736	7572	7568	4	0	380353	380216	137	0	REGENIE_BETA=0.169568;REGENIE_SE=0.550742;MAC=141.000000	BIN	Pass	Yes	Yes	Other and unspecified malignant neoplasm of skin of other and unspecified parts of face	neoplasms	0	Medical_diagnoses	Cancer	ICD10	Cancer	Phe10	NA
KRAS	Phe10_C443__BIN	UKB_CHIP_genes_phenome	ADD-WGR-FIRTH	0.797624	0.13267	4.79541	0.804856	6.44454e-05	7572	7571	1	0	380353	380304	49	0	REGENIE_BETA=-0.226118;REGENIE_SE=0.915209;MAC=50.000000	BIN	Pass	Yes	Yes	Other and unspecified malignant neoplasm of skin of other and unspecified parts of face	neoplasms	0	Medical_diagnoses	Cancer	ICD10	Cancer	Phe10	NA
PPM1D	Phe10_C443__BIN	UKB_CHIP_genes_phenome	ADD-WGR-FIRTH	0.96156	0.612251	1.51016	0.864857	0.000934459	7572	7553	19	0	380353	379647	706	0	REGENIE_BETA=-0.039199;REGENIE_SE=0.230318;MAC=725.000000	BIN	Pass	Yes	Yes	Other and unspecified malignant neoplasm of skin of other and unspecified parts of face	neoplasms	0	Medical_diagnoses	Cancer	ICD10	Cancer	Phe10	NA
GNB1	Phe10_C443__BIN	UKB_CHIP_genes_phenome	ADD-WGR-FIRTH	0.995484	0.365974	2.70781	0.992927	0.000203648	7572	7568	4	0	380353	380199	154	0	REGENIE_BETA=-0.004526;REGENIE_SE=0.510553;MAC=158.000000	BIN	Pass	Yes	Yes	Other and unspecified malignant neoplasm of skin of other and unspecified parts of face	neoplasms	0	Medical_diagnoses	Cancer	ICD10	Cancer	Phe10	NA
NRAS	Phe10_C444__BIN	UKB_CHIP_genes_phenome	ADD-WGR-FIRTH	16.9284	2.68425	106.76	0.00260531	3.22246e-05	1835	1833	2	0	386067	386044	23	0	REGENIE_BETA=2.828994;REGENIE_SE=0.939604;MAC=25.000000	BIN	Pass	Yes	Yes	Other and unspecified malignant neoplasm of skin of scalp and neck	neoplasms	0	0	Cancer	ICD10	Cancer	Phe10	NA
KRAS	Phe10_C444__BIN	UKB_CHIP_genes_phenome	ADD-WGR-FIRTH	10.0687	1.78655	56.746	0.00885227	6.44493e-05	1835	1833	2	0	386067	386019	48	0	REGENIE_BETA=2.309435;REGENIE_SE=0.882236;MAC=50.000000	BIN	Pass	Yes	Yes	Other and unspecified malignant neoplasm of skin of scalp and neck	neoplasms	0	0	Cancer	ICD10	Cancer	Phe10	NA
ASXL1	Phe10_C444__BIN	UKB_CHIP_genes_phenome	ADD-WGR-FIRTH	1.7063	1.14357	2.54593	0.00887007	0.00284866	1835	1806	29	0	386067	383886	2181	0	REGENIE_BETA=0.534324;REGENIE_SE=0.204173;MAC=2210.000000	BIN	Pass	Yes	Yes	Other and unspecified malignant neoplasm of skin of scalp and neck	neoplasms	0	0	Cancer	ICD10	Cancer	Phe10	NA
RUNX1	Phe10_C444__BIN	UKB_CHIP_genes_phenome	ADD-WGR-FIRTH	9.963	1.74729	56.8089	0.0096456	4.76925e-05	1835	1833	2	0	386067	386032	35	0	REGENIE_BETA=2.298879;REGENIE_SE=0.888187;MAC=37.000000	BIN	Pass	Yes	Yes	Other and unspecified malignant neoplasm of skin of scalp and neck	neoplasms	0	0	Cancer	ICD10	Cancer	Phe10	NA
CALR	Phe10_C444__BIN	UKB_CHIP_genes_phenome	ADD-WGR-FIRTH	6.08188	1.50871	24.5171	0.0111434	0.000109564	1835	1832	3	0	386067	385985	82	0	REGENIE_BETA=1.805314;REGENIE_SE=0.711266;MAC=85.000000	BIN	Pass	Yes	Yes	Other and unspecified malignant neoplasm of skin of scalp and neck	neoplasms	0	0	Cancer	ICD10	Cancer	Phe10	NA
PRPF8	Phe10_C444__BIN	UKB_CHIP_genes_phenome	ADD-WGR-FIRTH	6.78896	1.29609	35.5609	0.0233947	7.47612e-05	1835	1833	2	0	386067	386011	56	0	REGENIE_BETA=1.915298;REGENIE_SE=0.844888;MAC=58.000000	BIN	Pass	Yes	Yes	Other and unspecified malignant neoplasm of skin of scalp and neck	neoplasms	0	0	Cancer	ICD10	Cancer	Phe10	NA
DNMT3A	Phe10_C444__BIN	UKB_CHIP_genes_phenome	ADD-WGR-FIRTH	1.23062	1.00911	1.50075	0.0404058	0.020442	1835	1723	112	0	386067	370320	15747	0	REGENIE_BETA=0.207520;REGENIE_SE=0.101250;MAC=15859.000000	BIN	Pass	Yes	Yes	Other and unspecified malignant neoplasm of skin of scalp and neck	neoplasms	0	0	Cancer	ICD10	Cancer	Phe10	NA
PPM1D	Phe10_C444__BIN	UKB_CHIP_genes_phenome	ADD-WGR-FIRTH	1.92093	0.824311	4.47643	0.130442	0.000934514	1835	1826	9	0	386067	385351	716	0	REGENIE_BETA=0.652809;REGENIE_SE=0.431649;MAC=725.000000	BIN	Pass	Yes	Yes	Other and unspecified malignant neoplasm of skin of scalp and neck	neoplasms	0	0	Cancer	ICD10	Cancer	Phe10	NA
IDH2	Phe10_C444__BIN	UKB_CHIP_genes_phenome	ADD-WGR-FIRTH	5.50361	0.558232	54.2601	0.144111	0.000119876	1835	1833	2	0	386067	385976	91	0	REGENIE_BETA=1.705404;REGENIE_SE=1.167565;MAC=93.000000	BIN	Pass	Yes	Yes	Other and unspecified malignant neoplasm of skin of scalp and neck	neoplasms	0	0	Cancer	ICD10	Cancer	Phe10	NA
GNAS	Phe10_C444__BIN	UKB_CHIP_genes_phenome	ADD-WGR-FIRTH	4.98961	0.529149	47.0495	0.160318	0.000181747	1835	1833	2	0	386067	385928	139	0	REGENIE_BETA=1.607357;REGENIE_SE=1.144839;MAC=141.000000	BIN	Pass	Yes	Yes	Other and unspecified malignant neoplasm of skin of scalp and neck	neoplasms	0	0	Cancer	ICD10	Cancer	Phe10	NA
SF3B1	Phe10_C444__BIN	UKB_CHIP_genes_phenome	ADD-WGR-FIRTH	2.50137	0.638974	9.79201	0.187932	0.000297756	1835	1831	4	0	386067	385840	227	0	REGENIE_BETA=0.916838;REGENIE_SE=0.696303;MAC=231.000000	BIN	Pass	Yes	Yes	Other and unspecified malignant neoplasm of skin of scalp and neck	neoplasms	0	0	Cancer	ICD10	Cancer	Phe10	NA
JAK2	Phe10_C444__BIN	UKB_CHIP_genes_phenome	ADD-WGR-FIRTH	2.09618	0.467102	9.4069	0.333936	0.000328691	1835	1832	3	0	386067	385815	252	0	REGENIE_BETA=0.740118;REGENIE_SE=0.765997;MAC=255.000000	BIN	Pass	Yes	Yes	Other and unspecified malignant neoplasm of skin of scalp and neck	neoplasms	0	0	Cancer	ICD10	Cancer	Phe10	NA
TET2	Phe10_C444__BIN	UKB_CHIP_genes_phenome	ADD-WGR-FIRTH	1.17839	0.823236	1.68676	0.369712	0.00585199	1835	1799	36	0	386067	381563	4504	0	REGENIE_BETA=0.164147;REGENIE_SE=0.182993;MAC=4540.000000	BIN	Pass	Yes	Yes	Other and unspecified malignant neoplasm of skin of scalp and neck	neoplasms	0	0	Cancer	ICD10	Cancer	Phe10	NA
SRSF2	Phe10_C444__BIN	UKB_CHIP_genes_phenome	ADD-WGR-FIRTH	1.63513	0.489899	5.45755	0.423935	0.000407319	1835	1831	4	0	386067	385755	312	0	REGENIE_BETA=0.491722;REGENIE_SE=0.614949;MAC=316.000000	BIN	Pass	Yes	Yes	Other and unspecified malignant neoplasm of skin of scalp and neck	neoplasms	0	0	Cancer	ICD10	Cancer	Phe10	NA
CBL	Phe10_C444__BIN	UKB_CHIP_genes_phenome	ADD-WGR-FIRTH	0.362555	0.0296463	4.43382	0.427082	0.0001521	1835	1835	0	0	386067	385949	118	0	REGENIE_BETA=-1.014579;REGENIE_SE=1.277493;MAC=118.000000	BIN	Pass	Yes	Yes	Other and unspecified malignant neoplasm of skin of scalp and neck	neoplasms	0	0	Cancer	ICD10	Cancer	Phe10	NA
TP53	Phe10_C444__BIN	UKB_CHIP_genes_phenome	ADD-WGR-FIRTH	0.683796	0.225049	2.07767	0.502644	0.000586488	1835	1833	2	0	386067	385614	453	0	REGENIE_BETA=-0.380095;REGENIE_SE=0.567022;MAC=455.000000	BIN	Pass	Yes	Yes	Other and unspecified malignant neoplasm of skin of scalp and neck	neoplasms	0	0	Cancer	ICD10	Cancer	Phe10	NA
MPL	Phe10_C444__BIN	UKB_CHIP_genes_phenome	ADD-WGR-FIRTH	0.352537	0.00548286	22.6674	0.623568	4.12475e-05	1835	1835	0	0	386067	386035	32	0	REGENIE_BETA=-1.042600;REGENIE_SE=2.124288;MAC=32.000000	BIN	Pass	Yes	Yes	Other and unspecified malignant neoplasm of skin of scalp and neck	neoplasms	0	0	Cancer	ICD10	Cancer	Phe10	NA
PHF6	Phe10_C444__BIN	UKB_CHIP_genes_phenome	ADD-WGR-FIRTH	0.36257	0.00252492	52.0637	0.688911	3.86696e-05	1835	1835	0	0	386067	386037	30	0	REGENIE_BETA=-1.014538;REGENIE_SE=2.534234;MAC=30.000000	BIN	Pass	Yes	Yes	Other and unspecified malignant neoplasm of skin of scalp and neck	neoplasms	0	0	Cancer	ICD10	Cancer	Phe10	NA
SUZ12	Phe10_C444__BIN	UKB_CHIP_genes_phenome	ADD-WGR-FIRTH	0.364612	0.002423	54.8668	0.693287	4.25365e-05	1835	1835	0	0	386067	386034	33	0	REGENIE_BETA=-1.008921;REGENIE_SE=2.558123;MAC=33.000000	BIN	Pass	Yes	Yes	Other and unspecified malignant neoplasm of skin of scalp and neck	neoplasms	0	0	Cancer	ICD10	Cancer	Phe10	NA
BRAF	Phe10_C444__BIN	UKB_CHIP_genes_phenome	ADD-WGR-FIRTH	0.363367	0.0017323	76.2199	0.710526	2.32017e-05	1835	1835	0	0	386067	386049	18	0	REGENIE_BETA=-1.012343;REGENIE_SE=2.727583;MAC=18.000000	BIN	Pass	Yes	Yes	Other and unspecified malignant neoplasm of skin of scalp and neck	neoplasms	0	0	Cancer	ICD10	Cancer	Phe10	NA
ETNK1	Phe10_C444__BIN	UKB_CHIP_genes_phenome	ADD-WGR-FIRTH	0.364385	0.000314588	422.065	0.779113	1.93348e-05	1835	1835	0	0	386067	386052	15	0	REGENIE_BETA=-1.009544;REGENIE_SE=3.599405;MAC=15.000000	BIN	Pass	Yes	Yes	Other and unspecified malignant neoplasm of skin of scalp and neck	neoplasms	0	0	Cancer	ICD10	Cancer	Phe10	NA
GNB1	Phe10_C444__BIN	UKB_CHIP_genes_phenome	ADD-WGR-FIRTH	1.02245	0.138742	7.53494	0.982615	0.00020366	1835	1834	1	0	386067	385910	157	0	REGENIE_BETA=0.022206;REGENIE_SE=1.019073;MAC=158.000000	BIN	Pass	Yes	Yes	Other and unspecified malignant neoplasm of skin of scalp and neck	neoplasms	0	0	Cancer	ICD10	Cancer	Phe10	NA
TET2	Phe10_C445__BIN	UKB_CHIP_genes_phenome	ADD-WGR-FIRTH	1.43128	1.07443	1.90665	0.0142618	0.00585304	2526	2472	54	0	385392	380905	4487	0	REGENIE_BETA=0.358569;REGENIE_SE=0.146319;MAC=4541.000000	BIN	Pass	Yes	Yes	Other and unspecified malignant neoplasm of skin of trunk	neoplasms	0	0	Cancer	ICD10	Cancer	Phe10	NA
ASXL1	Phe10_C445__BIN	UKB_CHIP_genes_phenome	ADD-WGR-FIRTH	1.56425	1.0743	2.27765	0.019606	0.00284854	2526	2494	32	0	385392	383214	2178	0	REGENIE_BETA=0.447407;REGENIE_SE=0.191707;MAC=2210.000000	BIN	Pass	Yes	Yes	Other and unspecified malignant neoplasm of skin of trunk	neoplasms	0	0	Cancer	ICD10	Cancer	Phe10	NA
ETNK1	Phe10_C445__BIN	UKB_CHIP_genes_phenome	ADD-WGR-FIRTH	8.96672	0.940314	85.5055	0.0565885	1.9334e-05	2526	2525	1	0	385392	385378	14	0	REGENIE_BETA=2.193520;REGENIE_SE=1.150562;MAC=15.000000	BIN	Pass	Yes	Yes	Other and unspecified malignant neoplasm of skin of trunk	neoplasms	0	0	Cancer	ICD10	Cancer	Phe10	NA
DNMT3A	Phe10_C445__BIN	UKB_CHIP_genes_phenome	ADD-WGR-FIRTH	1.19065	0.99072	1.43092	0.0628067	0.0204438	2526	2384	142	0	385392	369673	15719	0	REGENIE_BETA=0.174497;REGENIE_SE=0.093787;MAC=15861.000000	BIN	Pass	Yes	Yes	Other and unspecified malignant neoplasm of skin of trunk	neoplasms	0	0	Cancer	ICD10	Cancer	Phe10	NA
NRAS	Phe10_C445__BIN	UKB_CHIP_genes_phenome	ADD-WGR-FIRTH	51.2792	0.652819	4028	0.0769903	3.22233e-05	2526	2525	1	0	385392	385368	24	0	REGENIE_BETA=3.937285;REGENIE_SE=2.226439;MAC=25.000000	BIN	Pass	Yes	Yes	Other and unspecified malignant neoplasm of skin of trunk	neoplasms	0	0	Cancer	ICD10	Cancer	Phe10	NA
SUZ12	Phe10_C445__BIN	UKB_CHIP_genes_phenome	ADD-WGR-FIRTH	37.6163	0.551856	2564.05	0.0921837	4.25348e-05	2526	2525	1	0	385392	385360	32	0	REGENIE_BETA=3.627437;REGENIE_SE=2.154073;MAC=33.000000	BIN	Pass	Yes	Yes	Other and unspecified malignant neoplasm of skin of trunk	neoplasms	0	0	Cancer	ICD10	Cancer	Phe10	NA
RUNX1	Phe10_C445__BIN	UKB_CHIP_genes_phenome	ADD-WGR-FIRTH	9.19939	0.270759	312.561	0.217334	4.76905e-05	2526	2525	1	0	385392	385356	36	0	REGENIE_BETA=2.219137;REGENIE_SE=1.798840;MAC=37.000000	BIN	Pass	Yes	Yes	Other and unspecified malignant neoplasm of skin of trunk	neoplasms	0	0	Cancer	ICD10	Cancer	Phe10	NA
IDH2	Phe10_C445__BIN	UKB_CHIP_genes_phenome	ADD-WGR-FIRTH	3.3532	0.423911	26.5243	0.251536	0.000119871	2526	2524	2	0	385392	385301	91	0	REGENIE_BETA=1.209914;REGENIE_SE=1.055196;MAC=93.000000	BIN	Pass	Yes	Yes	Other and unspecified malignant neoplasm of skin of trunk	neoplasms	0	0	Cancer	ICD10	Cancer	Phe10	NA
CBL	Phe10_C445__BIN	UKB_CHIP_genes_phenome	ADD-WGR-FIRTH	0.361892	0.0459814	2.84824	0.334248	0.000152094	2526	2526	0	0	385392	385274	118	0	REGENIE_BETA=-1.016408;REGENIE_SE=1.052627;MAC=118.000000	BIN	Pass	Yes	Yes	Other and unspecified malignant neoplasm of skin of trunk	neoplasms	0	0	Cancer	ICD10	Cancer	Phe10	NA
SRSF2	Phe10_C445__BIN	UKB_CHIP_genes_phenome	ADD-WGR-FIRTH	1.66852	0.563394	4.94143	0.355399	0.000407303	2526	2521	5	0	385392	385081	311	0	REGENIE_BETA=0.511939;REGENIE_SE=0.553947;MAC=316.000000	BIN	Pass	Yes	Yes	Other and unspecified malignant neoplasm of skin of trunk	neoplasms	0	0	Cancer	ICD10	Cancer	Phe10	NA
GNB1	Phe10_C445__BIN	UKB_CHIP_genes_phenome	ADD-WGR-FIRTH	2.18914	0.341357	14.0391	0.408601	0.000203651	2526	2524	2	0	385392	385236	156	0	REGENIE_BETA=0.783510;REGENIE_SE=0.948147;MAC=158.000000	BIN	Pass	Yes	Yes	Other and unspecified malignant neoplasm of skin of trunk	neoplasms	0	0	Cancer	ICD10	Cancer	Phe10	NA
SF3B1	Phe10_C445__BIN	UKB_CHIP_genes_phenome	ADD-WGR-FIRTH	1.62062	0.485536	5.40931	0.432395	0.000297743	2526	2522	4	0	385392	385165	227	0	REGENIE_BETA=0.482810;REGENIE_SE=0.614967;MAC=231.000000	BIN	Pass	Yes	Yes	Other and unspecified malignant neoplasm of skin of trunk	neoplasms	0	0	Cancer	ICD10	Cancer	Phe10	NA
KRAS	Phe10_C445__BIN	UKB_CHIP_genes_phenome	ADD-WGR-FIRTH	2.6934	0.165754	43.7659	0.486102	6.44466e-05	2526	2525	1	0	385392	385343	49	0	REGENIE_BETA=0.990804;REGENIE_SE=1.422501;MAC=50.000000	BIN	Pass	Yes	Yes	Other and unspecified malignant neoplasm of skin of trunk	neoplasms	0	0	Cancer	ICD10	Cancer	Phe10	NA
PRPF8	Phe10_C445__BIN	UKB_CHIP_genes_phenome	ADD-WGR-FIRTH	0.362563	0.0187129	7.02468	0.502294	7.47581e-05	2526	2526	0	0	385392	385334	58	0	REGENIE_BETA=-1.014556;REGENIE_SE=1.512265;MAC=58.000000	BIN	Pass	Yes	Yes	Other and unspecified malignant neoplasm of skin of trunk	neoplasms	0	0	Cancer	ICD10	Cancer	Phe10	NA
JAK2	Phe10_C445__BIN	UKB_CHIP_genes_phenome	ADD-WGR-FIRTH	1.59924	0.402806	6.34936	0.504505	0.000328678	2526	2523	3	0	385392	385140	252	0	REGENIE_BETA=0.469527;REGENIE_SE=0.703496;MAC=255.000000	BIN	Pass	Yes	Yes	Other and unspecified malignant neoplasm of skin of trunk	neoplasms	0	0	Cancer	ICD10	Cancer	Phe10	NA
TP53	Phe10_C445__BIN	UKB_CHIP_genes_phenome	ADD-WGR-FIRTH	1.36111	0.495841	3.7363	0.54958	0.000586464	2526	2521	5	0	385392	384942	450	0	REGENIE_BETA=0.308298;REGENIE_SE=0.515212;MAC=455.000000	BIN	Pass	Yes	Yes	Other and unspecified malignant neoplasm of skin of trunk	neoplasms	0	0	Cancer	ICD10	Cancer	Phe10	NA
MPL	Phe10_C445__BIN	UKB_CHIP_genes_phenome	ADD-WGR-FIRTH	0.363631	0.00510153	25.9192	0.642139	4.12458e-05	2526	2526	0	0	385392	385360	32	0	REGENIE_BETA=-1.011616;REGENIE_SE=2.176876;MAC=32.000000	BIN	Pass	Yes	Yes	Other and unspecified malignant neoplasm of skin of trunk	neoplasms	0	0	Cancer	ICD10	Cancer	Phe10	NA
PHF6	Phe10_C445__BIN	UKB_CHIP_genes_phenome	ADD-WGR-FIRTH	0.362502	0.00350808	37.4586	0.668059	3.8668e-05	2526	2526	0	0	385392	385362	30	0	REGENIE_BETA=-1.014724;REGENIE_SE=2.366350;MAC=30.000000	BIN	Pass	Yes	Yes	Other and unspecified malignant neoplasm of skin of trunk	neoplasms	0	0	Cancer	ICD10	Cancer	Phe10	NA
BRAF	Phe10_C445__BIN	UKB_CHIP_genes_phenome	ADD-WGR-FIRTH	0.362553	0.00252617	52.0331	0.688865	2.32008e-05	2526	2526	0	0	385392	385374	18	0	REGENIE_BETA=-1.014585;REGENIE_SE=2.533957;MAC=18.000000	BIN	Pass	Yes	Yes	Other and unspecified malignant neoplasm of skin of trunk	neoplasms	0	0	Cancer	ICD10	Cancer	Phe10	NA
CALR	Phe10_C445__BIN	UKB_CHIP_genes_phenome	ADD-WGR-FIRTH	1.53396	0.145089	16.2179	0.722146	0.000109559	2526	2525	1	0	385392	385308	84	0	REGENIE_BETA=0.427855;REGENIE_SE=1.203218;MAC=85.000000	BIN	Pass	Yes	Yes	Other and unspecified malignant neoplasm of skin of trunk	neoplasms	0	0	Cancer	ICD10	Cancer	Phe10	NA
PPM1D	Phe10_C445__BIN	UKB_CHIP_genes_phenome	ADD-WGR-FIRTH	0.895896	0.41728	1.92348	0.777949	0.000934476	2526	2520	6	0	385392	384673	719	0	REGENIE_BETA=-0.109931;REGENIE_SE=0.389837;MAC=725.000000	BIN	Pass	Yes	Yes	Other and unspecified malignant neoplasm of skin of trunk	neoplasms	0	0	Cancer	ICD10	Cancer	Phe10	NA
GNAS	Phe10_C445__BIN	UKB_CHIP_genes_phenome	ADD-WGR-FIRTH	0.970653	0.13866	6.7948	0.976066	0.000181739	2526	2525	1	0	385392	385252	140	0	REGENIE_BETA=-0.029786;REGENIE_SE=0.992847;MAC=141.000000	BIN	Pass	Yes	Yes	Other and unspecified malignant neoplasm of skin of trunk	neoplasms	0	0	Cancer	ICD10	Cancer	Phe10	NA
JAK2	Phe10_C446__BIN	UKB_CHIP_genes_phenome	ADD-WGR-FIRTH	5.33862	1.98154	14.3832	0.00092508	0.000328674	1542	1536	6	0	386380	386131	249	0	REGENIE_BETA=1.674968;REGENIE_SE=0.505670;MAC=255.000000	BIN	Pass	Yes	Yes	Other and unspecified malignant neoplasm of skin of upper limb, including shoulder	neoplasms	0	0	Cancer	ICD10	Cancer	Phe10	NA
SF3B1	Phe10_C446__BIN	UKB_CHIP_genes_phenome	ADD-WGR-FIRTH	2.62822	0.534579	12.9215	0.234354	0.00029774	1542	1539	3	0	386380	386152	228	0	REGENIE_BETA=0.966307;REGENIE_SE=0.812557;MAC=231.000000	BIN	Pass	Yes	Yes	Other and unspecified malignant neoplasm of skin of upper limb, including shoulder	neoplasms	0	0	Cancer	ICD10	Cancer	Phe10	NA
GNB1	Phe10_C446__BIN	UKB_CHIP_genes_phenome	ADD-WGR-FIRTH	3.22962	0.415329	25.1136	0.262585	0.000203649	1542	1540	2	0	386380	386224	156	0	REGENIE_BETA=1.172363;REGENIE_SE=1.046472;MAC=158.000000	BIN	Pass	Yes	Yes	Other and unspecified malignant neoplasm of skin of upper limb, including shoulder	neoplasms	0	0	Cancer	ICD10	Cancer	Phe10	NA
TET2	Phe10_C446__BIN	UKB_CHIP_genes_phenome	ADD-WGR-FIRTH	1.25511	0.839945	1.87548	0.267508	0.00585298	1542	1512	30	0	386380	381869	4511	0	REGENIE_BETA=0.227222;REGENIE_SE=0.204923;MAC=4541.000000	BIN	Pass	Yes	Yes	Other and unspecified malignant neoplasm of skin of upper limb, including shoulder	neoplasms	0	0	Cancer	ICD10	Cancer	Phe10	NA
CALR	Phe10_C446__BIN	UKB_CHIP_genes_phenome	ADD-WGR-FIRTH	5.72359	0.221472	147.917	0.293056	0.000109558	1542	1541	1	0	386380	386296	84	0	REGENIE_BETA=1.744596;REGENIE_SE=1.659243;MAC=85.000000	BIN	Pass	Yes	Yes	Other and unspecified malignant neoplasm of skin of upper limb, including shoulder	neoplasms	0	0	Cancer	ICD10	Cancer	Phe10	NA
TP53	Phe10_C446__BIN	UKB_CHIP_genes_phenome	ADD-WGR-FIRTH	0.560802	0.154057	2.04144	0.380277	0.000586458	1542	1541	1	0	386380	385926	454	0	REGENIE_BETA=-0.578388;REGENIE_SE=0.659218;MAC=455.000000	BIN	Pass	Yes	Yes	Other and unspecified malignant neoplasm of skin of upper limb, including shoulder	neoplasms	0	0	Cancer	ICD10	Cancer	Phe10	NA
ASXL1	Phe10_C446__BIN	UKB_CHIP_genes_phenome	ADD-WGR-FIRTH	1.27023	0.732132	2.20382	0.394846	0.00284851	1542	1526	16	0	386380	384186	2194	0	REGENIE_BETA=0.239198;REGENIE_SE=0.281124;MAC=2210.000000	BIN	Pass	Yes	Yes	Other and unspecified malignant neoplasm of skin of upper limb, including shoulder	neoplasms	0	0	Cancer	ICD10	Cancer	Phe10	NA
SRSF2	Phe10_C446__BIN	UKB_CHIP_genes_phenome	ADD-WGR-FIRTH	0.567598	0.151859	2.12149	0.399844	0.000407298	1542	1541	1	0	386380	386065	315	0	REGENIE_BETA=-0.566342;REGENIE_SE=0.672695;MAC=316.000000	BIN	Pass	Yes	Yes	Other and unspecified malignant neoplasm of skin of upper limb, including shoulder	neoplasms	0	0	Cancer	ICD10	Cancer	Phe10	NA
GNAS	Phe10_C446__BIN	UKB_CHIP_genes_phenome	ADD-WGR-FIRTH	0.364486	0.0301454	4.40698	0.427402	0.000181738	1542	1542	0	0	386380	386239	141	0	REGENIE_BETA=-1.009267;REGENIE_SE=1.271685;MAC=141.000000	BIN	Pass	Yes	Yes	Other and unspecified malignant neoplasm of skin of upper limb, including shoulder	neoplasms	0	0	Cancer	ICD10	Cancer	Phe10	NA
CBL	Phe10_C446__BIN	UKB_CHIP_genes_phenome	ADD-WGR-FIRTH	0.364812	0.0221074	6.02005	0.480826	0.000152092	1542	1542	0	0	386380	386262	118	0	REGENIE_BETA=-1.008374;REGENIE_SE=1.430368;MAC=118.000000	BIN	Pass	Yes	Yes	Other and unspecified malignant neoplasm of skin of upper limb, including shoulder	neoplasms	0	0	Cancer	ICD10	Cancer	Phe10	NA
PRPF8	Phe10_C446__BIN	UKB_CHIP_genes_phenome	ADD-WGR-FIRTH	0.363445	0.0123979	10.6543	0.557046	7.47573e-05	1542	1542	0	0	386380	386322	58	0	REGENIE_BETA=-1.012128;REGENIE_SE=1.723550;MAC=58.000000	BIN	Pass	Yes	Yes	Other and unspecified malignant neoplasm of skin of upper limb, including shoulder	neoplasms	0	0	Cancer	ICD10	Cancer	Phe10	NA
IDH2	Phe10_C446__BIN	UKB_CHIP_genes_phenome	ADD-WGR-FIRTH	2.02704	0.154467	26.6002	0.590614	0.000119869	1542	1541	1	0	386380	386288	92	0	REGENIE_BETA=0.706574;REGENIE_SE=1.313466;MAC=93.000000	BIN	Pass	Yes	Yes	Other and unspecified malignant neoplasm of skin of upper limb, including shoulder	neoplasms	0	0	Cancer	ICD10	Cancer	Phe10	NA
KRAS	Phe10_C446__BIN	UKB_CHIP_genes_phenome	ADD-WGR-FIRTH	0.363687	0.00798484	16.565	0.60367	6.44459e-05	1542	1542	0	0	386380	386330	50	0	REGENIE_BETA=-1.011460;REGENIE_SE=1.948377;MAC=50.000000	BIN	Pass	Yes	Yes	Other and unspecified malignant neoplasm of skin of upper limb, including shoulder	neoplasms	0	0	Cancer	ICD10	Cancer	Phe10	NA
RUNX1	Phe10_C446__BIN	UKB_CHIP_genes_phenome	ADD-WGR-FIRTH	0.363192	0.00408722	32.2734	0.658197	4.769e-05	1542	1542	0	0	386380	386343	37	0	REGENIE_BETA=-1.012823;REGENIE_SE=2.289362;MAC=37.000000	BIN	Pass	Yes	Yes	Other and unspecified malignant neoplasm of skin of upper limb, including shoulder	neoplasms	0	0	Cancer	ICD10	Cancer	Phe10	NA
MPL	Phe10_C446__BIN	UKB_CHIP_genes_phenome	ADD-WGR-FIRTH	0.362969	0.00358625	36.7365	0.667054	4.12454e-05	1542	1542	0	0	386380	386348	32	0	REGENIE_BETA=-1.013437;REGENIE_SE=2.355762;MAC=32.000000	BIN	Pass	Yes	Yes	Other and unspecified malignant neoplasm of skin of upper limb, including shoulder	neoplasms	0	0	Cancer	ICD10	Cancer	Phe10	NA
SUZ12	Phe10_C446__BIN	UKB_CHIP_genes_phenome	ADD-WGR-FIRTH	0.365689	0.000933972	143.183	0.741205	4.25343e-05	1542	1542	0	0	386380	386347	33	0	REGENIE_BETA=-1.005971;REGENIE_SE=3.046021;MAC=33.000000	BIN	Pass	Yes	Yes	Other and unspecified malignant neoplasm of skin of upper limb, including shoulder	neoplasms	0	0	Cancer	ICD10	Cancer	Phe10	NA
NRAS	Phe10_C446__BIN	UKB_CHIP_genes_phenome	ADD-WGR-FIRTH	0.36477	0.000848382	156.837	0.744445	3.2223e-05	1542	1542	0	0	386380	386355	25	0	REGENIE_BETA=-1.008487;REGENIE_SE=3.093778;MAC=25.000000	BIN	Pass	Yes	Yes	Other and unspecified malignant neoplasm of skin of upper limb, including shoulder	neoplasms	0	0	Cancer	ICD10	Cancer	Phe10	NA
PHF6	Phe10_C446__BIN	UKB_CHIP_genes_phenome	ADD-WGR-FIRTH	0.364683	0.000832716	159.711	0.745133	3.86676e-05	1542	1542	0	0	386380	386350	30	0	REGENIE_BETA=-1.008728;REGENIE_SE=3.103164;MAC=30.000000	BIN	Pass	Yes	Yes	Other and unspecified malignant neoplasm of skin of upper limb, including shoulder	neoplasms	0	0	Cancer	ICD10	Cancer	Phe10	NA
BRAF	Phe10_C446__BIN	UKB_CHIP_genes_phenome	ADD-WGR-FIRTH	0.36523	0.000287808	463.478	0.78235	2.32005e-05	1542	1542	0	0	386380	386362	18	0	REGENIE_BETA=-1.007228;REGENIE_SE=3.645979;MAC=18.000000	BIN	Pass	Yes	Yes	Other and unspecified malignant neoplasm of skin of upper limb, including shoulder	neoplasms	0	0	Cancer	ICD10	Cancer	Phe10	NA
ETNK1	Phe10_C446__BIN	UKB_CHIP_genes_phenome	ADD-WGR-FIRTH	0.365991	0.000107684	1243.91	0.80856	1.93338e-05	1542	1542	0	0	386380	386365	15	0	REGENIE_BETA=-1.005147;REGENIE_SE=4.148628;MAC=15.000000	BIN	Pass	Yes	Yes	Other and unspecified malignant neoplasm of skin of upper limb, including shoulder	neoplasms	0	0	Cancer	ICD10	Cancer	Phe10	NA
PPM1D	Phe10_C446__BIN	UKB_CHIP_genes_phenome	ADD-WGR-FIRTH	0.94896	0.362326	2.4854	0.91507	0.000934466	1542	1538	4	0	386380	385659	721	0	REGENIE_BETA=-0.052389;REGENIE_SE=0.491245;MAC=725.000000	BIN	Pass	Yes	Yes	Other and unspecified malignant neoplasm of skin of upper limb, including shoulder	neoplasms	0	0	Cancer	ICD10	Cancer	Phe10	NA
DNMT3A	Phe10_C446__BIN	UKB_CHIP_genes_phenome	ADD-WGR-FIRTH	1.0033	0.794944	1.26627	0.977866	0.0204423	1542	1466	76	0	386380	370596	15784	0	REGENIE_BETA=0.003295;REGENIE_SE=0.118767;MAC=15860.000000	BIN	Pass	Yes	Yes	Other and unspecified malignant neoplasm of skin of upper limb, including shoulder	neoplasms	0	0	Cancer	ICD10	Cancer	Phe10	NA
DNMT3A	Phe10_C50__BIN	UKB_CHIP_genes_phenome	ADD-WGR-FIRTH	1.14829	1.05646	1.2481	0.00114787	0.021863	12346	11680	666	0	198238	189696	8542	0	REGENIE_BETA=0.138274;REGENIE_SE=0.042526;MAC=9208.000000	BIN	Pass	Yes	Yes	Malignant neoplasm of breast	neoplasms	0	Medical_diagnoses	Cancer	ICD10	Cancer	Phe10	NA
GNB1	Phe10_C50__BIN	UKB_CHIP_genes_phenome	ADD-WGR-FIRTH	2.26285	1.24457	4.11428	0.00742301	0.00025643	12346	12331	15	0	198238	198145	93	0	REGENIE_BETA=0.816627;REGENIE_SE=0.305025;MAC=108.000000	BIN	Pass	Yes	Yes	Malignant neoplasm of breast	neoplasms	0	Medical_diagnoses	Cancer	ICD10	Cancer	Phe10	NA
PPM1D	Phe10_C50__BIN	UKB_CHIP_genes_phenome	ADD-WGR-FIRTH	1.54717	1.03018	2.3236	0.0354414	0.000698059	12346	12317	29	0	198238	197973	265	0	REGENIE_BETA=0.436428;REGENIE_SE=0.207499;MAC=294.000000	BIN	Pass	Yes	Yes	Malignant neoplasm of breast	neoplasms	0	Medical_diagnoses	Cancer	ICD10	Cancer	Phe10	NA
TP53	Phe10_C50__BIN	UKB_CHIP_genes_phenome	ADD-WGR-FIRTH	1.49517	0.86375	2.58817	0.150782	0.000500988	12346	12327	19	0	198238	198046	192	0	REGENIE_BETA=0.402240;REGENIE_SE=0.279960;MAC=211.000000	BIN	Pass	Yes	Yes	Malignant neoplasm of breast	neoplasms	0	Medical_diagnoses	Cancer	ICD10	Cancer	Phe10	NA
PRPF8	Phe10_C50__BIN	UKB_CHIP_genes_phenome	ADD-WGR-FIRTH	2.41822	0.609082	9.60095	0.209407	7.12305e-05	12346	12342	4	0	198238	198212	26	0	REGENIE_BETA=0.883030;REGENIE_SE=0.703499;MAC=30.000000	BIN	Pass	Yes	Yes	Malignant neoplasm of breast	neoplasms	0	Medical_diagnoses	Cancer	ICD10	Cancer	Phe10	NA
MPL	Phe10_C50__BIN	UKB_CHIP_genes_phenome	ADD-WGR-FIRTH	0.332762	0.0537219	2.06117	0.236966	4.03639e-05	12346	12346	0	0	198238	198221	17	0	REGENIE_BETA=-1.100329;REGENIE_SE=0.930428;MAC=17.000000	BIN	Pass	Yes	Yes	Malignant neoplasm of breast	neoplasms	0	Medical_diagnoses	Cancer	ICD10	Cancer	Phe10	NA
CBL	Phe10_C50__BIN	UKB_CHIP_genes_phenome	ADD-WGR-FIRTH	1.70215	0.662661	4.37224	0.269136	0.000170953	12346	12339	7	0	198238	198173	65	0	REGENIE_BETA=0.531892;REGENIE_SE=0.481327;MAC=72.000000	BIN	Pass	Yes	Yes	Malignant neoplasm of breast	neoplasms	0	Medical_diagnoses	Cancer	ICD10	Cancer	Phe10	NA
JAK2	Phe10_C50__BIN	UKB_CHIP_genes_phenome	ADD-WGR-FIRTH	0.654212	0.295365	1.44904	0.295644	0.000249307	12346	12342	4	0	198238	198137	101	0	REGENIE_BETA=-0.424323;REGENIE_SE=0.405733;MAC=105.000000	BIN	Pass	Yes	Yes	Malignant neoplasm of breast	neoplasms	0	Medical_diagnoses	Cancer	ICD10	Cancer	Phe10	NA
RUNX1	Phe10_C50__BIN	UKB_CHIP_genes_phenome	ADD-WGR-FIRTH	0.340199	0.0367852	3.14624	0.342096	3.32409e-05	12346	12346	0	0	198238	198224	14	0	REGENIE_BETA=-1.078225;REGENIE_SE=1.134936;MAC=14.000000	BIN	Pass	Yes	Yes	Malignant neoplasm of breast	neoplasms	0	Medical_diagnoses	Cancer	ICD10	Cancer	Phe10	NA
IDH2	Phe10_C50__BIN	UKB_CHIP_genes_phenome	ADD-WGR-FIRTH	0.549461	0.141121	2.13935	0.387908	8.54766e-05	12346	12345	1	0	198238	198203	35	0	REGENIE_BETA=-0.598817;REGENIE_SE=0.693543;MAC=36.000000	BIN	Pass	Yes	Yes	Malignant neoplasm of breast	neoplasms	0	Medical_diagnoses	Cancer	ICD10	Cancer	Phe10	NA
BRAF	Phe10_C50__BIN	UKB_CHIP_genes_phenome	ADD-WGR-FIRTH	0.332695	0.0246655	4.48748	0.407086	1.89948e-05	12346	12346	0	0	198238	198230	8	0	REGENIE_BETA=-1.100528;REGENIE_SE=1.327484;MAC=8.000000	BIN	Pass	Yes	Yes	Malignant neoplasm of breast	neoplasms	0	Medical_diagnoses	Cancer	ICD10	Cancer	Phe10	NA
ETNK1	Phe10_C50__BIN	UKB_CHIP_genes_phenome	ADD-WGR-FIRTH	0.341785	0.0165677	7.05085	0.486932	1.66204e-05	12346	12346	0	0	198238	198231	7	0	REGENIE_BETA=-1.073575;REGENIE_SE=1.544275;MAC=7.000000	BIN	Pass	Yes	Yes	Malignant neoplasm of breast	neoplasms	0	Medical_diagnoses	Cancer	ICD10	Cancer	Phe10	NA
GNAS	Phe10_C50__BIN	UKB_CHIP_genes_phenome	ADD-WGR-FIRTH	1.27351	0.507125	3.19807	0.606803	0.000182825	12346	12340	6	0	198238	198167	71	0	REGENIE_BETA=0.241774;REGENIE_SE=0.469790;MAC=77.000000	BIN	Pass	Yes	Yes	Malignant neoplasm of breast	neoplasms	0	Medical_diagnoses	Cancer	ICD10	Cancer	Phe10	NA
CALR	Phe10_C50__BIN	UKB_CHIP_genes_phenome	ADD-WGR-FIRTH	1.4318	0.364611	5.62258	0.607039	7.59792e-05	12346	12343	3	0	198238	198209	29	0	REGENIE_BETA=0.358933;REGENIE_SE=0.697900;MAC=32.000000	BIN	Pass	Yes	Yes	Malignant neoplasm of breast	neoplasms	0	Medical_diagnoses	Cancer	ICD10	Cancer	Phe10	NA
KRAS	Phe10_C50__BIN	UKB_CHIP_genes_phenome	ADD-WGR-FIRTH	0.752084	0.131755	4.29304	0.748533	5.93587e-05	12346	12345	1	0	198238	198214	24	0	REGENIE_BETA=-0.284907;REGENIE_SE=0.888742;MAC=25.000000	BIN	Pass	Yes	Yes	Malignant neoplasm of breast	neoplasms	0	Medical_diagnoses	Cancer	ICD10	Cancer	Phe10	NA
SF3B1	Phe10_C50__BIN	UKB_CHIP_genes_phenome	ADD-WGR-FIRTH	1.15494	0.473065	2.81968	0.751765	0.000173328	12346	12340	6	0	198238	198171	67	0	REGENIE_BETA=0.144050;REGENIE_SE=0.455403;MAC=73.000000	BIN	Pass	Yes	Yes	Malignant neoplasm of breast	neoplasms	0	Medical_diagnoses	Cancer	ICD10	Cancer	Phe10	NA
NRAS	Phe10_C50__BIN	UKB_CHIP_genes_phenome	ADD-WGR-FIRTH	0.815404	0.126205	5.26827	0.830255	3.79896e-05	12346	12345	1	0	198238	198223	15	0	REGENIE_BETA=-0.204072;REGENIE_SE=0.951943;MAC=16.000000	BIN	Pass	Yes	Yes	Malignant neoplasm of breast	neoplasms	0	Medical_diagnoses	Cancer	ICD10	Cancer	Phe10	NA
SRSF2	Phe10_C50__BIN	UKB_CHIP_genes_phenome	ADD-WGR-FIRTH	0.902344	0.342702	2.3759	0.835203	0.000161456	12346	12342	4	0	198238	198174	64	0	REGENIE_BETA=-0.102759;REGENIE_SE=0.493956;MAC=68.000000	BIN	Pass	Yes	Yes	Malignant neoplasm of breast	neoplasms	0	Medical_diagnoses	Cancer	ICD10	Cancer	Phe10	NA
TET2	Phe10_C50__BIN	UKB_CHIP_genes_phenome	ADD-WGR-FIRTH	0.989583	0.837526	1.16925	0.902085	0.00541352	12346	12195	151	0	198238	196109	2129	0	REGENIE_BETA=-0.010472;REGENIE_SE=0.085119;MAC=2280.000000	BIN	Pass	Yes	Yes	Malignant neoplasm of breast	neoplasms	0	Medical_diagnoses	Cancer	ICD10	Cancer	Phe10	NA
ASXL1	Phe10_C50__BIN	UKB_CHIP_genes_phenome	ADD-WGR-FIRTH	1.01263	0.762601	1.34462	0.930892	0.00182113	12346	12293	53	0	198238	197524	714	0	REGENIE_BETA=0.012547;REGENIE_SE=0.144680;MAC=767.000000	BIN	Pass	Yes	Yes	Malignant neoplasm of breast	neoplasms	0	Medical_diagnoses	Cancer	ICD10	Cancer	Phe10	NA
SUZ12	Phe10_C50__BIN	UKB_CHIP_genes_phenome	ADD-WGR-FIRTH	1.02364	0.131894	7.94454	0.98217	4.27383e-05	12346	12345	1	0	198238	198221	17	0	REGENIE_BETA=0.023364;REGENIE_SE=1.045489;MAC=18.000000	BIN	Pass	Yes	Yes	Malignant neoplasm of breast	neoplasms	0	Medical_diagnoses	Cancer	ICD10	Cancer	Phe10	NA
PHF6	Phe10_C50__BIN	UKB_CHIP_genes_phenome	ADD-WGR-FIRTH	1.0028	0.132084	7.61343	0.99784	4.51126e-05	12346	12345	1	0	198238	198220	18	0	REGENIE_BETA=0.002799;REGENIE_SE=1.034261;MAC=19.000000	BIN	Pass	Yes	Yes	Malignant neoplasm of breast	neoplasms	0	Medical_diagnoses	Cancer	ICD10	Cancer	Phe10	NA
GNB1	Phe10_C502__BIN	UKB_CHIP_genes_phenome	ADD-WGR-FIRTH	10.4572	2.42791	45.0397	0.00162969	0.000246585	775	772	3	0	228355	228245	110	0	REGENIE_BETA=2.347288;REGENIE_SE=0.745043;MAC=113.000000	BIN	Pass	Yes	Yes	Malignant neoplasm of upper-inner quadrant of breast	neoplasms	0	0	Cancer	ICD10	Cancer	Phe10	NA
SRSF2	Phe10_C502__BIN	UKB_CHIP_genes_phenome	ADD-WGR-FIRTH	9.91868	1.7738	55.463	0.00898678	0.000178938	775	773	2	0	228355	228275	80	0	REGENIE_BETA=2.294420;REGENIE_SE=0.878228;MAC=82.000000	BIN	Pass	Yes	Yes	Malignant neoplasm of upper-inner quadrant of breast	neoplasms	0	0	Cancer	ICD10	Cancer	Phe10	NA
PRPF8	Phe10_C502__BIN	UKB_CHIP_genes_phenome	ADD-WGR-FIRTH	15.6498	1.51726	161.42	0.0208811	6.76472e-05	775	774	1	0	228355	228325	30	0	REGENIE_BETA=2.750459;REGENIE_SE=1.190610;MAC=31.000000	BIN	Pass	Yes	Yes	Malignant neoplasm of upper-inner quadrant of breast	neoplasms	0	0	Cancer	ICD10	Cancer	Phe10	NA
ASXL1	Phe10_C502__BIN	UKB_CHIP_genes_phenome	ADD-WGR-FIRTH	2.50286	0.821407	7.6263	0.106554	0.00186794	775	769	6	0	228355	227505	850	0	REGENIE_BETA=0.917433;REGENIE_SE=0.568465;MAC=856.000000	BIN	Pass	Yes	Yes	Malignant neoplasm of upper-inner quadrant of breast	neoplasms	0	0	Cancer	ICD10	Cancer	Phe10	NA
SF3B1	Phe10_C502__BIN	UKB_CHIP_genes_phenome	ADD-WGR-FIRTH	20.6594	0.403126	1058.76	0.131646	0.00018112	775	774	1	0	228355	228273	82	0	REGENIE_BETA=3.028173;REGENIE_SE=2.008546;MAC=83.000000	BIN	Pass	Yes	Yes	Malignant neoplasm of upper-inner quadrant of breast	neoplasms	0	0	Cancer	ICD10	Cancer	Phe10	NA
TP53	Phe10_C502__BIN	UKB_CHIP_genes_phenome	ADD-WGR-FIRTH	0.364523	0.0420385	3.16084	0.359821	0.000501898	775	775	0	0	228355	228125	230	0	REGENIE_BETA=-1.009165;REGENIE_SE=1.102063;MAC=230.000000	BIN	Pass	Yes	Yes	Malignant neoplasm of upper-inner quadrant of breast	neoplasms	0	0	Cancer	ICD10	Cancer	Phe10	NA
GNAS	Phe10_C502__BIN	UKB_CHIP_genes_phenome	ADD-WGR-FIRTH	0.360596	0.0145798	8.91847	0.533182	0.00018112	775	775	0	0	228355	228272	83	0	REGENIE_BETA=-1.019998;REGENIE_SE=1.636827;MAC=83.000000	BIN	Pass	Yes	Yes	Malignant neoplasm of upper-inner quadrant of breast	neoplasms	0	0	Cancer	ICD10	Cancer	Phe10	NA
CBL	Phe10_C502__BIN	UKB_CHIP_genes_phenome	ADD-WGR-FIRTH	0.363127	0.0137496	9.59019	0.544198	0.000163663	775	775	0	0	228355	228280	75	0	REGENIE_BETA=-1.013003;REGENIE_SE=1.670308;MAC=75.000000	BIN	Pass	Yes	Yes	Malignant neoplasm of upper-inner quadrant of breast	neoplasms	0	0	Cancer	ICD10	Cancer	Phe10	NA
JAK2	Phe10_C502__BIN	UKB_CHIP_genes_phenome	ADD-WGR-FIRTH	0.365125	0.0137433	9.70042	0.547108	0.000235674	775	775	0	0	228355	228247	108	0	REGENIE_BETA=-1.007517;REGENIE_SE=1.673340;MAC=108.000000	BIN	Pass	Yes	Yes	Malignant neoplasm of upper-inner quadrant of breast	neoplasms	0	0	Cancer	ICD10	Cancer	Phe10	NA
DNMT3A	Phe10_C502__BIN	UKB_CHIP_genes_phenome	ADD-WGR-FIRTH	0.923953	0.661179	1.29116	0.643182	0.0212849	775	741	34	0	228355	218635	9720	0	REGENIE_BETA=-0.079094;REGENIE_SE=0.170736;MAC=9754.000000	BIN	Pass	Yes	Yes	Malignant neoplasm of upper-inner quadrant of breast	neoplasms	0	0	Cancer	ICD10	Cancer	Phe10	NA
TET2	Phe10_C502__BIN	UKB_CHIP_genes_phenome	ADD-WGR-FIRTH	1.13571	0.60099	2.14618	0.695132	0.00532667	775	764	11	0	228355	225925	2430	0	REGENIE_BETA=0.127257;REGENIE_SE=0.324718;MAC=2441.000000	BIN	Pass	Yes	Yes	Malignant neoplasm of upper-inner quadrant of breast	neoplasms	0	0	Cancer	ICD10	Cancer	Phe10	NA
CALR	Phe10_C502__BIN	UKB_CHIP_genes_phenome	ADD-WGR-FIRTH	0.364362	0.00164242	80.8316	0.714134	7.41937e-05	775	775	0	0	228355	228321	34	0	REGENIE_BETA=-1.009608;REGENIE_SE=2.756160;MAC=34.000000	BIN	Pass	Yes	Yes	Malignant neoplasm of upper-inner quadrant of breast	neoplasms	0	0	Cancer	ICD10	Cancer	Phe10	NA
KRAS	Phe10_C502__BIN	UKB_CHIP_genes_phenome	ADD-WGR-FIRTH	0.365152	0.00115488	115.454	0.731581	5.67364e-05	775	775	0	0	228355	228329	26	0	REGENIE_BETA=-1.007442;REGENIE_SE=2.936951;MAC=26.000000	BIN	Pass	Yes	Yes	Malignant neoplasm of upper-inner quadrant of breast	neoplasms	0	0	Cancer	ICD10	Cancer	Phe10	NA
IDH2	Phe10_C502__BIN	UKB_CHIP_genes_phenome	ADD-WGR-FIRTH	0.366383	0.000632942	212.084	0.757036	8.72867e-05	775	775	0	0	228355	228315	40	0	REGENIE_BETA=-1.004075;REGENIE_SE=3.245497;MAC=40.000000	BIN	Pass	Yes	Yes	Malignant neoplasm of upper-inner quadrant of breast	neoplasms	0	0	Cancer	ICD10	Cancer	Phe10	NA
MPL	Phe10_C502__BIN	UKB_CHIP_genes_phenome	ADD-WGR-FIRTH	0.361731	0.000516939	253.123	0.760945	3.9279e-05	775	775	0	0	228355	228337	18	0	REGENIE_BETA=-1.016855;REGENIE_SE=3.342271;MAC=18.000000	BIN	Pass	Yes	Yes	Malignant neoplasm of upper-inner quadrant of breast	neoplasms	0	0	Cancer	ICD10	Cancer	Phe10	NA
SUZ12	Phe10_C502__BIN	UKB_CHIP_genes_phenome	ADD-WGR-FIRTH	0.363729	0.000493435	268.118	0.764019	3.9279e-05	775	775	0	0	228355	228337	18	0	REGENIE_BETA=-1.011347;REGENIE_SE=3.368823;MAC=18.000000	BIN	Pass	Yes	Yes	Malignant neoplasm of upper-inner quadrant of breast	neoplasms	0	0	Cancer	ICD10	Cancer	Phe10	NA
PHF6	Phe10_C502__BIN	UKB_CHIP_genes_phenome	ADD-WGR-FIRTH	0.364819	0.00033732	394.561	0.777258	4.14612e-05	775	775	0	0	228355	228336	19	0	REGENIE_BETA=-1.008353;REGENIE_SE=3.564416;MAC=19.000000	BIN	Pass	Yes	Yes	Malignant neoplasm of upper-inner quadrant of breast	neoplasms	0	0	Cancer	ICD10	Cancer	Phe10	NA
NRAS	Phe10_C502__BIN	UKB_CHIP_genes_phenome	ADD-WGR-FIRTH	0.364866	0.000265264	501.866	0.784509	3.70968e-05	775	775	0	0	228355	228338	17	0	REGENIE_BETA=-1.008226;REGENIE_SE=3.687088;MAC=17.000000	BIN	Pass	Yes	Yes	Malignant neoplasm of upper-inner quadrant of breast	neoplasms	0	0	Cancer	ICD10	Cancer	Phe10	NA
BRAF	Phe10_C502__BIN	UKB_CHIP_genes_phenome	ADD-WGR-FIRTH	0.363431	7.2941e-05	1810.81	0.815751	1.74573e-05	775	775	0	0	228355	228347	8	0	REGENIE_BETA=-1.012165;REGENIE_SE=4.343802;MAC=8.000000	BIN	Pass	Yes	Yes	Malignant neoplasm of upper-inner quadrant of breast	neoplasms	0	0	Cancer	ICD10	Cancer	Phe10	NA
RUNX1	Phe10_C502__BIN	UKB_CHIP_genes_phenome	ADD-WGR-FIRTH	0.36508	7.45192e-05	1788.58	0.816202	3.49147e-05	775	775	0	0	228355	228339	16	0	REGENIE_BETA=-1.007639;REGENIE_SE=4.335189;MAC=16.000000	BIN	Pass	Yes	Yes	Malignant neoplasm of upper-inner quadrant of breast	neoplasms	0	0	Cancer	ICD10	Cancer	Phe10	NA
PPM1D	Phe10_C502__BIN	UKB_CHIP_genes_phenome	ADD-WGR-FIRTH	0.821832	0.139389	4.8455	0.828398	0.000700476	775	774	1	0	228355	228035	320	0	REGENIE_BETA=-0.196220;REGENIE_SE=0.905256;MAC=321.000000	BIN	Pass	Yes	Yes	Malignant neoplasm of upper-inner quadrant of breast	neoplasms	0	0	Cancer	ICD10	Cancer	Phe10	NA
ETNK1	Phe10_C502__BIN	UKB_CHIP_genes_phenome	ADD-WGR-FIRTH	0.366498	1.84383e-06	72848.8	0.87189	1.74573e-05	775	775	0	0	228355	228347	8	0	REGENIE_BETA=-1.003763;REGENIE_SE=6.224555;MAC=8.000000	BIN	Pass	Yes	Yes	Malignant neoplasm of upper-inner quadrant of breast	neoplasms	0	0	Cancer	ICD10	Cancer	Phe10	NA
TP53	Phe10_C504__BIN	UKB_CHIP_genes_phenome	ADD-WGR-FIRTH	0.357409	0.108784	1.17426	0.0900221	0.000501898	2461	2461	0	0	226669	226439	230	0	REGENIE_BETA=-1.028875;REGENIE_SE=0.606905;MAC=230.000000	BIN	Pass	Yes	Yes	Malignant neoplasm of upper-outer quadrant of breast	neoplasms	0	0	Cancer	ICD10	Cancer	Phe10	NA
SUZ12	Phe10_C504__BIN	UKB_CHIP_genes_phenome	ADD-WGR-FIRTH	21.1762	0.40541	1106.12	0.130376	3.9279e-05	2461	2460	1	0	226669	226652	17	0	REGENIE_BETA=3.052879;REGENIE_SE=2.018270;MAC=18.000000	BIN	Pass	Yes	Yes	Malignant neoplasm of upper-outer quadrant of breast	neoplasms	0	0	Cancer	ICD10	Cancer	Phe10	NA
TET2	Phe10_C504__BIN	UKB_CHIP_genes_phenome	ADD-WGR-FIRTH	0.80828	0.561627	1.16326	0.251856	0.00532667	2461	2437	24	0	226669	224252	2417	0	REGENIE_BETA=-0.212846;REGENIE_SE=0.185754;MAC=2441.000000	BIN	Pass	Yes	Yes	Malignant neoplasm of upper-outer quadrant of breast	neoplasms	0	0	Cancer	ICD10	Cancer	Phe10	NA
JAK2	Phe10_C504__BIN	UKB_CHIP_genes_phenome	ADD-WGR-FIRTH	0.359721	0.0609061	2.12457	0.259178	0.000235674	2461	2461	0	0	226669	226561	108	0	REGENIE_BETA=-1.022427;REGENIE_SE=0.906136;MAC=108.000000	BIN	Pass	Yes	Yes	Malignant neoplasm of upper-outer quadrant of breast	neoplasms	0	0	Cancer	ICD10	Cancer	Phe10	NA
SRSF2	Phe10_C504__BIN	UKB_CHIP_genes_phenome	ADD-WGR-FIRTH	0.358302	0.0500181	2.56668	0.306936	0.000178938	2461	2461	0	0	226669	226587	82	0	REGENIE_BETA=-1.026378;REGENIE_SE=1.004606;MAC=82.000000	BIN	Pass	Yes	Yes	Malignant neoplasm of upper-outer quadrant of breast	neoplasms	0	0	Cancer	ICD10	Cancer	Phe10	NA
DNMT3A	Phe10_C504__BIN	UKB_CHIP_genes_phenome	ADD-WGR-FIRTH	1.10202	0.912439	1.33099	0.31317	0.0212849	2461	2334	127	0	226669	217042	9627	0	REGENIE_BETA=0.097146;REGENIE_SE=0.096318;MAC=9754.000000	BIN	Pass	Yes	Yes	Malignant neoplasm of upper-outer quadrant of breast	neoplasms	0	0	Cancer	ICD10	Cancer	Phe10	NA
SF3B1	Phe10_C504__BIN	UKB_CHIP_genes_phenome	ADD-WGR-FIRTH	0.360554	0.0424201	3.06457	0.350158	0.00018112	2461	2461	0	0	226669	226586	83	0	REGENIE_BETA=-1.020112;REGENIE_SE=1.091867;MAC=83.000000	BIN	Pass	Yes	Yes	Malignant neoplasm of upper-outer quadrant of breast	neoplasms	0	0	Cancer	ICD10	Cancer	Phe10	NA
ASXL1	Phe10_C504__BIN	UKB_CHIP_genes_phenome	ADD-WGR-FIRTH	0.752132	0.397309	1.42384	0.381694	0.00186794	2461	2454	7	0	226669	225820	849	0	REGENIE_BETA=-0.284843;REGENIE_SE=0.325618;MAC=856.000000	BIN	Pass	Yes	Yes	Malignant neoplasm of upper-outer quadrant of breast	neoplasms	0	0	Cancer	ICD10	Cancer	Phe10	NA
IDH2	Phe10_C504__BIN	UKB_CHIP_genes_phenome	ADD-WGR-FIRTH	0.358041	0.0273957	4.67931	0.433494	8.72867e-05	2461	2461	0	0	226669	226629	40	0	REGENIE_BETA=-1.027108;REGENIE_SE=1.311381;MAC=40.000000	BIN	Pass	Yes	Yes	Malignant neoplasm of upper-outer quadrant of breast	neoplasms	0	0	Cancer	ICD10	Cancer	Phe10	NA
PRPF8	Phe10_C504__BIN	UKB_CHIP_genes_phenome	ADD-WGR-FIRTH	2.92864	0.170432	50.3248	0.458974	6.76472e-05	2461	2460	1	0	226669	226639	30	0	REGENIE_BETA=1.074539;REGENIE_SE=1.451026;MAC=31.000000	BIN	Pass	Yes	Yes	Malignant neoplasm of upper-outer quadrant of breast	neoplasms	0	0	Cancer	ICD10	Cancer	Phe10	NA
CALR	Phe10_C504__BIN	UKB_CHIP_genes_phenome	ADD-WGR-FIRTH	0.360148	0.0175742	7.38051	0.507483	7.41937e-05	2461	2461	0	0	226669	226635	34	0	REGENIE_BETA=-1.021240;REGENIE_SE=1.540887;MAC=34.000000	BIN	Pass	Yes	Yes	Malignant neoplasm of upper-outer quadrant of breast	neoplasms	0	0	Cancer	ICD10	Cancer	Phe10	NA
KRAS	Phe10_C504__BIN	UKB_CHIP_genes_phenome	ADD-WGR-FIRTH	0.36152	0.0082652	15.8129	0.597643	5.67364e-05	2461	2461	0	0	226669	226643	26	0	REGENIE_BETA=-1.017438;REGENIE_SE=1.927721;MAC=26.000000	BIN	Pass	Yes	Yes	Malignant neoplasm of upper-outer quadrant of breast	neoplasms	0	0	Cancer	ICD10	Cancer	Phe10	NA
PPM1D	Phe10_C504__BIN	UKB_CHIP_genes_phenome	ADD-WGR-FIRTH	0.76714	0.285275	2.06293	0.599427	0.000700476	2461	2458	3	0	226669	226351	318	0	REGENIE_BETA=-0.265086;REGENIE_SE=0.504710;MAC=321.000000	BIN	Pass	Yes	Yes	Malignant neoplasm of upper-outer quadrant of breast	neoplasms	0	0	Cancer	ICD10	Cancer	Phe10	NA
NRAS	Phe10_C504__BIN	UKB_CHIP_genes_phenome	ADD-WGR-FIRTH	0.359879	0.00785996	16.4776	0.600408	3.70968e-05	2461	2461	0	0	226669	226652	17	0	REGENIE_BETA=-1.021988;REGENIE_SE=1.951049;MAC=17.000000	BIN	Pass	Yes	Yes	Malignant neoplasm of upper-outer quadrant of breast	neoplasms	0	0	Cancer	ICD10	Cancer	Phe10	NA
PHF6	Phe10_C504__BIN	UKB_CHIP_genes_phenome	ADD-WGR-FIRTH	0.361358	0.00455287	28.6807	0.64832	4.14612e-05	2461	2461	0	0	226669	226650	19	0	REGENIE_BETA=-1.017886;REGENIE_SE=2.231731;MAC=19.000000	BIN	Pass	Yes	Yes	Malignant neoplasm of upper-outer quadrant of breast	neoplasms	0	0	Cancer	ICD10	Cancer	Phe10	NA
MPL	Phe10_C504__BIN	UKB_CHIP_genes_phenome	ADD-WGR-FIRTH	0.362032	0.00397668	32.9589	0.65891	3.9279e-05	2461	2461	0	0	226669	226651	18	0	REGENIE_BETA=-1.016023;REGENIE_SE=2.301718;MAC=18.000000	BIN	Pass	Yes	Yes	Malignant neoplasm of upper-outer quadrant of breast	neoplasms	0	0	Cancer	ICD10	Cancer	Phe10	NA
RUNX1	Phe10_C504__BIN	UKB_CHIP_genes_phenome	ADD-WGR-FIRTH	0.361414	0.00393463	33.1975	0.659004	3.49147e-05	2461	2461	0	0	226669	226653	16	0	REGENIE_BETA=-1.017731;REGENIE_SE=2.306270;MAC=16.000000	BIN	Pass	Yes	Yes	Malignant neoplasm of upper-outer quadrant of breast	neoplasms	0	0	Cancer	ICD10	Cancer	Phe10	NA
BRAF	Phe10_C504__BIN	UKB_CHIP_genes_phenome	ADD-WGR-FIRTH	0.359659	0.00125008	103.477	0.723348	1.74573e-05	2461	2461	0	0	226669	226661	8	0	REGENIE_BETA=-1.022599;REGENIE_SE=2.888801;MAC=8.000000	BIN	Pass	Yes	Yes	Malignant neoplasm of upper-outer quadrant of breast	neoplasms	0	0	Cancer	ICD10	Cancer	Phe10	NA
ETNK1	Phe10_C504__BIN	UKB_CHIP_genes_phenome	ADD-WGR-FIRTH	0.361587	0.000199182	656.412	0.790475	1.74573e-05	2461	2461	0	0	226669	226661	8	0	REGENIE_BETA=-1.017252;REGENIE_SE=3.828662;MAC=8.000000	BIN	Pass	Yes	Yes	Malignant neoplasm of upper-outer quadrant of breast	neoplasms	0	0	Cancer	ICD10	Cancer	Phe10	NA
GNB1	Phe10_C504__BIN	UKB_CHIP_genes_phenome	ADD-WGR-FIRTH	0.875598	0.138807	5.5233	0.887578	0.000246585	2461	2460	1	0	226669	226557	112	0	REGENIE_BETA=-0.132848;REGENIE_SE=0.939723;MAC=113.000000	BIN	Pass	Yes	Yes	Malignant neoplasm of upper-outer quadrant of breast	neoplasms	0	0	Cancer	ICD10	Cancer	Phe10	NA
CBL	Phe10_C504__BIN	UKB_CHIP_genes_phenome	ADD-WGR-FIRTH	1.09885	0.138443	8.72171	0.928936	0.000163663	2461	2460	1	0	226669	226595	74	0	REGENIE_BETA=0.094261;REGENIE_SE=1.056935;MAC=75.000000	BIN	Pass	Yes	Yes	Malignant neoplasm of upper-outer quadrant of breast	neoplasms	0	0	Cancer	ICD10	Cancer	Phe10	NA
GNAS	Phe10_C504__BIN	UKB_CHIP_genes_phenome	ADD-WGR-FIRTH	1.05572	0.138499	8.04731	0.958272	0.00018112	2461	2460	1	0	226669	226587	82	0	REGENIE_BETA=0.054222;REGENIE_SE=1.036303;MAC=83.000000	BIN	Pass	Yes	Yes	Malignant neoplasm of upper-outer quadrant of breast	neoplasms	0	0	Cancer	ICD10	Cancer	Phe10	NA
SRSF2	Phe10_C508__BIN	UKB_CHIP_genes_phenome	ADD-WGR-FIRTH	11.6737	2.01417	67.6584	0.00612532	0.000178938	600	598	2	0	228530	228450	80	0	REGENIE_BETA=2.457338;REGENIE_SE=0.896513;MAC=82.000000	BIN	Pass	Yes	Yes	Malignant neoplasm of overlapping sites of breast	neoplasms	0	0	Cancer	ICD10	Cancer	Phe10	NA
PRPF8	Phe10_C508__BIN	UKB_CHIP_genes_phenome	ADD-WGR-FIRTH	21.8192	1.83307	259.716	0.0147074	6.76472e-05	600	599	1	0	228530	228500	30	0	REGENIE_BETA=3.082790;REGENIE_SE=1.263695;MAC=31.000000	BIN	Pass	Yes	Yes	Malignant neoplasm of overlapping sites of breast	neoplasms	0	0	Cancer	ICD10	Cancer	Phe10	NA
DNMT3A	Phe10_C508__BIN	UKB_CHIP_genes_phenome	ADD-WGR-FIRTH	1.30225	0.893384	1.89823	0.16957	0.0212849	600	564	36	0	228530	218812	9718	0	REGENIE_BETA=0.264091;REGENIE_SE=0.192264;MAC=9754.000000	BIN	Pass	Yes	Yes	Malignant neoplasm of overlapping sites of breast	neoplasms	0	0	Cancer	ICD10	Cancer	Phe10	NA
JAK2	Phe10_C508__BIN	UKB_CHIP_genes_phenome	ADD-WGR-FIRTH	10.2358	0.285605	366.844	0.202765	0.000235674	600	599	1	0	228530	228423	107	0	REGENIE_BETA=2.325895;REGENIE_SE=1.826075;MAC=108.000000	BIN	Pass	Yes	Yes	Malignant neoplasm of overlapping sites of breast	neoplasms	0	0	Cancer	ICD10	Cancer	Phe10	NA
GNAS	Phe10_C508__BIN	UKB_CHIP_genes_phenome	ADD-WGR-FIRTH	10.0608	0.281495	359.58	0.205785	0.00018112	600	599	1	0	228530	228448	82	0	REGENIE_BETA=2.308648;REGENIE_SE=1.824671;MAC=83.000000	BIN	Pass	Yes	Yes	Malignant neoplasm of overlapping sites of breast	neoplasms	0	0	Cancer	ICD10	Cancer	Phe10	NA
TP53	Phe10_C508__BIN	UKB_CHIP_genes_phenome	ADD-WGR-FIRTH	0.363133	0.0362791	3.63475	0.388741	0.000501898	600	600	0	0	228530	228300	230	0	REGENIE_BETA=-1.012986;REGENIE_SE=1.175291;MAC=230.000000	BIN	Pass	Yes	Yes	Malignant neoplasm of overlapping sites of breast	neoplasms	0	0	Cancer	ICD10	Cancer	Phe10	NA
GNB1	Phe10_C508__BIN	UKB_CHIP_genes_phenome	ADD-WGR-FIRTH	0.364387	0.0120822	10.9896	0.561341	0.000246585	600	600	0	0	228530	228417	113	0	REGENIE_BETA=-1.009538;REGENIE_SE=1.738034;MAC=113.000000	BIN	Pass	Yes	Yes	Malignant neoplasm of overlapping sites of breast	neoplasms	0	0	Cancer	ICD10	Cancer	Phe10	NA
SF3B1	Phe10_C508__BIN	UKB_CHIP_genes_phenome	ADD-WGR-FIRTH	0.362633	0.0112431	11.6964	0.56709	0.00018112	600	600	0	0	228530	228447	83	0	REGENIE_BETA=-1.014363;REGENIE_SE=1.772299;MAC=83.000000	BIN	Pass	Yes	Yes	Malignant neoplasm of overlapping sites of breast	neoplasms	0	0	Cancer	ICD10	Cancer	Phe10	NA
CBL	Phe10_C508__BIN	UKB_CHIP_genes_phenome	ADD-WGR-FIRTH	0.363633	0.00628405	21.042	0.62514	0.000163663	600	600	0	0	228530	228455	75	0	REGENIE_BETA=-1.011610;REGENIE_SE=2.070513;MAC=75.000000	BIN	Pass	Yes	Yes	Malignant neoplasm of overlapping sites of breast	neoplasms	0	0	Cancer	ICD10	Cancer	Phe10	NA
CALR	Phe10_C508__BIN	UKB_CHIP_genes_phenome	ADD-WGR-FIRTH	0.36279	0.00135935	96.8229	0.72206	7.41937e-05	600	600	0	0	228530	228496	34	0	REGENIE_BETA=-1.013932;REGENIE_SE=2.850468;MAC=34.000000	BIN	Pass	Yes	Yes	Malignant neoplasm of overlapping sites of breast	neoplasms	0	0	Cancer	ICD10	Cancer	Phe10	NA
KRAS	Phe10_C508__BIN	UKB_CHIP_genes_phenome	ADD-WGR-FIRTH	0.36402	0.000835845	158.535	0.744463	5.67364e-05	600	600	0	0	228530	228504	26	0	REGENIE_BETA=-1.010546;REGENIE_SE=3.100323;MAC=26.000000	BIN	Pass	Yes	Yes	Malignant neoplasm of overlapping sites of breast	neoplasms	0	0	Cancer	ICD10	Cancer	Phe10	NA
IDH2	Phe10_C508__BIN	UKB_CHIP_genes_phenome	ADD-WGR-FIRTH	0.366259	0.000467178	287.141	0.767693	8.72867e-05	600	600	0	0	228530	228490	40	0	REGENIE_BETA=-1.004414;REGENIE_SE=3.400260;MAC=40.000000	BIN	Pass	Yes	Yes	Malignant neoplasm of overlapping sites of breast	neoplasms	0	0	Cancer	ICD10	Cancer	Phe10	NA
ASXL1	Phe10_C508__BIN	UKB_CHIP_genes_phenome	ADD-WGR-FIRTH	0.827443	0.234778	2.91621	0.768215	0.00186794	600	598	2	0	228530	227676	854	0	REGENIE_BETA=-0.189415;REGENIE_SE=0.642715;MAC=856.000000	BIN	Pass	Yes	Yes	Malignant neoplasm of overlapping sites of breast	neoplasms	0	0	Cancer	ICD10	Cancer	Phe10	NA
PHF6	Phe10_C508__BIN	UKB_CHIP_genes_phenome	ADD-WGR-FIRTH	0.364292	0.000242901	546.348	0.786671	4.14612e-05	600	600	0	0	228530	228511	19	0	REGENIE_BETA=-1.009801;REGENIE_SE=3.731220;MAC=19.000000	BIN	Pass	Yes	Yes	Malignant neoplasm of overlapping sites of breast	neoplasms	0	0	Cancer	ICD10	Cancer	Phe10	NA
MPL	Phe10_C508__BIN	UKB_CHIP_genes_phenome	ADD-WGR-FIRTH	0.365057	0.000147935	900.844	0.80038	3.9279e-05	600	600	0	0	228530	228512	18	0	REGENIE_BETA=-1.007701;REGENIE_SE=3.985294;MAC=18.000000	BIN	Pass	Yes	Yes	Malignant neoplasm of overlapping sites of breast	neoplasms	0	0	Cancer	ICD10	Cancer	Phe10	NA
NRAS	Phe10_C508__BIN	UKB_CHIP_genes_phenome	ADD-WGR-FIRTH	0.36624	2.00451e-05	6691.5	0.840994	3.70968e-05	600	600	0	0	228530	228513	17	0	REGENIE_BETA=-1.004467;REGENIE_SE=5.006755;MAC=17.000000	BIN	Pass	Yes	Yes	Malignant neoplasm of overlapping sites of breast	neoplasms	0	0	Cancer	ICD10	Cancer	Phe10	NA
RUNX1	Phe10_C508__BIN	UKB_CHIP_genes_phenome	ADD-WGR-FIRTH	0.365434	1.76453e-05	7568.13	0.842633	3.49147e-05	600	600	0	0	228530	228514	16	0	REGENIE_BETA=-1.006669;REGENIE_SE=5.070690;MAC=16.000000	BIN	Pass	Yes	Yes	Malignant neoplasm of overlapping sites of breast	neoplasms	0	0	Cancer	ICD10	Cancer	Phe10	NA
SUZ12	Phe10_C508__BIN	UKB_CHIP_genes_phenome	ADD-WGR-FIRTH	0.366251	1.64231e-05	8167.73	0.844123	3.9279e-05	600	600	0	0	228530	228512	18	0	REGENIE_BETA=-1.004437;REGENIE_SE=5.108453;MAC=18.000000	BIN	Pass	Yes	Yes	Malignant neoplasm of overlapping sites of breast	neoplasms	0	0	Cancer	ICD10	Cancer	Phe10	NA
BRAF	Phe10_C508__BIN	UKB_CHIP_genes_phenome	ADD-WGR-FIRTH	0.365307	3.97129e-06	33603.6	0.862897	1.74573e-05	600	600	0	0	228530	228522	8	0	REGENIE_BETA=-1.007016;REGENIE_SE=5.831436;MAC=8.000000	BIN	Pass	Yes	Yes	Malignant neoplasm of overlapping sites of breast	neoplasms	0	0	Cancer	ICD10	Cancer	Phe10	NA
ETNK1	Phe10_C508__BIN	UKB_CHIP_genes_phenome	ADD-WGR-FIRTH	0.36644	9.56227e-08	1404250	0.896724	1.74573e-05	600	600	0	0	228530	228522	8	0	REGENIE_BETA=-1.003921;REGENIE_SE=7.734292;MAC=8.000000	BIN	Pass	Yes	Yes	Malignant neoplasm of overlapping sites of breast	neoplasms	0	0	Cancer	ICD10	Cancer	Phe10	NA
PPM1D	Phe10_C508__BIN	UKB_CHIP_genes_phenome	ADD-WGR-FIRTH	1.06276	0.13976	8.08143	0.953105	0.000700476	600	599	1	0	228530	228210	320	0	REGENIE_BETA=0.060870;REGENIE_SE=1.035069;MAC=321.000000	BIN	Pass	Yes	Yes	Malignant neoplasm of overlapping sites of breast	neoplasms	0	0	Cancer	ICD10	Cancer	Phe10	NA
TET2	Phe10_C508__BIN	UKB_CHIP_genes_phenome	ADD-WGR-FIRTH	0.984696	0.467912	2.07224	0.967595	0.00532667	600	593	7	0	228530	226096	2434	0	REGENIE_BETA=-0.015422;REGENIE_SE=0.379626;MAC=2441.000000	BIN	Pass	Yes	Yes	Malignant neoplasm of overlapping sites of breast	neoplasms	0	0	Cancer	ICD10	Cancer	Phe10	NA
DNMT3A	Phe10_C509__BIN	UKB_CHIP_genes_phenome	ADD-WGR-FIRTH	1.16194	1.05486	1.27988	0.0023457	0.0218952	8909	8421	488	0	202439	193672	8767	0	REGENIE_BETA=0.150087;REGENIE_SE=0.049329;MAC=9255.000000	BIN	Pass	Yes	Yes	Malignant neoplasm of breast of unspecified site	neoplasms	0	0	Cancer	ICD10	Cancer	Phe10	NA
PPM1D	Phe10_C509__BIN	UKB_CHIP_genes_phenome	ADD-WGR-FIRTH	1.84457	1.18001	2.88341	0.00722769	0.000697901	8909	8884	25	0	202439	202169	270	0	REGENIE_BETA=0.612247;REGENIE_SE=0.227926;MAC=295.000000	BIN	Pass	Yes	Yes	Malignant neoplasm of breast of unspecified site	neoplasms	0	0	Cancer	ICD10	Cancer	Phe10	NA
TP53	Phe10_C509__BIN	UKB_CHIP_genes_phenome	ADD-WGR-FIRTH	1.9148	1.13243	3.23767	0.0153483	0.000511006	8909	8891	18	0	202439	202241	198	0	REGENIE_BETA=0.649612;REGENIE_SE=0.267986;MAC=216.000000	BIN	Pass	Yes	Yes	Malignant neoplasm of breast of unspecified site	neoplasms	0	0	Cancer	ICD10	Cancer	Phe10	NA
GNB1	Phe10_C509__BIN	UKB_CHIP_genes_phenome	ADD-WGR-FIRTH	2.20496	1.04498	4.65256	0.037944	0.000253137	8909	8900	9	0	202439	202341	98	0	REGENIE_BETA=0.790710;REGENIE_SE=0.380981;MAC=107.000000	BIN	Pass	Yes	Yes	Malignant neoplasm of breast of unspecified site	neoplasms	0	0	Cancer	ICD10	Cancer	Phe10	NA
CBL	Phe10_C509__BIN	UKB_CHIP_genes_phenome	ADD-WGR-FIRTH	2.07764	0.708885	6.08929	0.182586	0.000170335	8909	8903	6	0	202439	202373	66	0	REGENIE_BETA=0.731235;REGENIE_SE=0.548631;MAC=72.000000	BIN	Pass	Yes	Yes	Malignant neoplasm of breast of unspecified site	neoplasms	0	0	Cancer	ICD10	Cancer	Phe10	NA
GNAS	Phe10_C509__BIN	UKB_CHIP_genes_phenome	ADD-WGR-FIRTH	1.9706	0.685118	5.66804	0.208241	0.000186896	8909	8903	6	0	202439	202366	73	0	REGENIE_BETA=0.678340;REGENIE_SE=0.539042;MAC=79.000000	BIN	Pass	Yes	Yes	Malignant neoplasm of breast of unspecified site	neoplasms	0	0	Cancer	ICD10	Cancer	Phe10	NA
MPL	Phe10_C509__BIN	UKB_CHIP_genes_phenome	ADD-WGR-FIRTH	0.340687	0.0419037	2.76987	0.313887	4.0218e-05	8909	8909	0	0	202439	202422	17	0	REGENIE_BETA=-1.076790;REGENIE_SE=1.069199;MAC=17.000000	BIN	Pass	Yes	Yes	Malignant neoplasm of breast of unspecified site	neoplasms	0	0	Cancer	ICD10	Cancer	Phe10	NA
CALR	Phe10_C509__BIN	UKB_CHIP_genes_phenome	ADD-WGR-FIRTH	2.17081	0.463505	10.1669	0.325168	7.57045e-05	8909	8906	3	0	202439	202410	29	0	REGENIE_BETA=0.775101;REGENIE_SE=0.787790;MAC=32.000000	BIN	Pass	Yes	Yes	Malignant neoplasm of breast of unspecified site	neoplasms	0	0	Cancer	ICD10	Cancer	Phe10	NA
RUNX1	Phe10_C509__BIN	UKB_CHIP_genes_phenome	ADD-WGR-FIRTH	0.347466	0.0257683	4.68532	0.425799	3.54865e-05	8909	8909	0	0	202439	202424	15	0	REGENIE_BETA=-1.057089;REGENIE_SE=1.327332;MAC=15.000000	BIN	Pass	Yes	Yes	Malignant neoplasm of breast of unspecified site	neoplasms	0	0	Cancer	ICD10	Cancer	Phe10	NA
BRAF	Phe10_C509__BIN	UKB_CHIP_genes_phenome	ADD-WGR-FIRTH	0.341949	0.0168315	6.94702	0.484915	1.89261e-05	8909	8909	0	0	202439	202431	8	0	REGENIE_BETA=-1.073095;REGENIE_SE=1.536461;MAC=8.000000	BIN	Pass	Yes	Yes	Malignant neoplasm of breast of unspecified site	neoplasms	0	0	Cancer	ICD10	Cancer	Phe10	NA
ETNK1	Phe10_C509__BIN	UKB_CHIP_genes_phenome	ADD-WGR-FIRTH	0.34715	0.00948922	12.7	0.564565	1.65604e-05	8909	8909	0	0	202439	202432	7	0	REGENIE_BETA=-1.057998;REGENIE_SE=1.836565;MAC=7.000000	BIN	Pass	Yes	Yes	Malignant neoplasm of breast of unspecified site	neoplasms	0	0	Cancer	ICD10	Cancer	Phe10	NA
SRSF2	Phe10_C509__BIN	UKB_CHIP_genes_phenome	ADD-WGR-FIRTH	0.724565	0.221377	2.3715	0.594334	0.000163238	8909	8907	2	0	202439	202372	67	0	REGENIE_BETA=-0.322183;REGENIE_SE=0.604963;MAC=69.000000	BIN	Pass	Yes	Yes	Malignant neoplasm of breast of unspecified site	neoplasms	0	0	Cancer	ICD10	Cancer	Phe10	NA
PRPF8	Phe10_C509__BIN	UKB_CHIP_genes_phenome	ADD-WGR-FIRTH	1.46696	0.27626	7.78964	0.652831	7.0973e-05	8909	8907	2	0	202439	202411	28	0	REGENIE_BETA=0.383191;REGENIE_SE=0.851854;MAC=30.000000	BIN	Pass	Yes	Yes	Malignant neoplasm of breast of unspecified site	neoplasms	0	0	Cancer	ICD10	Cancer	Phe10	NA
PHF6	Phe10_C509__BIN	UKB_CHIP_genes_phenome	ADD-WGR-FIRTH	1.76601	0.146765	21.2501	0.654093	4.49496e-05	8909	8908	1	0	202439	202421	18	0	REGENIE_BETA=0.568721;REGENIE_SE=1.269228;MAC=19.000000	BIN	Pass	Yes	Yes	Malignant neoplasm of breast of unspecified site	neoplasms	0	0	Cancer	ICD10	Cancer	Phe10	NA
IDH2	Phe10_C509__BIN	UKB_CHIP_genes_phenome	ADD-WGR-FIRTH	0.690657	0.133553	3.57168	0.658871	8.51676e-05	8909	8908	1	0	202439	202404	35	0	REGENIE_BETA=-0.370111;REGENIE_SE=0.838355;MAC=36.000000	BIN	Pass	Yes	Yes	Malignant neoplasm of breast of unspecified site	neoplasms	0	0	Cancer	ICD10	Cancer	Phe10	NA
SUZ12	Phe10_C509__BIN	UKB_CHIP_genes_phenome	ADD-WGR-FIRTH	1.72085	0.145476	20.356	0.666737	4.25838e-05	8909	8908	1	0	202439	202422	17	0	REGENIE_BETA=0.542816;REGENIE_SE=1.260513;MAC=18.000000	BIN	Pass	Yes	Yes	Malignant neoplasm of breast of unspecified site	neoplasms	0	0	Cancer	ICD10	Cancer	Phe10	NA
TET2	Phe10_C509__BIN	UKB_CHIP_genes_phenome	ADD-WGR-FIRTH	1.04325	0.857848	1.26872	0.671486	0.00542234	8909	8796	113	0	202439	200260	2179	0	REGENIE_BETA=0.042340;REGENIE_SE=0.099832;MAC=2292.000000	BIN	Pass	Yes	Yes	Malignant neoplasm of breast of unspecified site	neoplasms	0	0	Cancer	ICD10	Cancer	Phe10	NA
ASXL1	Phe10_C509__BIN	UKB_CHIP_genes_phenome	ADD-WGR-FIRTH	0.936557	0.66853	1.31204	0.703161	0.00182401	8909	8875	34	0	202439	201702	737	0	REGENIE_BETA=-0.065545;REGENIE_SE=0.172008;MAC=771.000000	BIN	Pass	Yes	Yes	Malignant neoplasm of breast of unspecified site	neoplasms	0	0	Cancer	ICD10	Cancer	Phe10	NA
NRAS	Phe10_C509__BIN	UKB_CHIP_genes_phenome	ADD-WGR-FIRTH	1.29704	0.136113	12.3597	0.821107	4.0218e-05	8909	8908	1	0	202439	202423	16	0	REGENIE_BETA=0.260086;REGENIE_SE=1.150202;MAC=17.000000	BIN	Pass	Yes	Yes	Malignant neoplasm of breast of unspecified site	neoplasms	0	0	Cancer	ICD10	Cancer	Phe10	NA
JAK2	Phe10_C509__BIN	UKB_CHIP_genes_phenome	ADD-WGR-FIRTH	0.899925	0.345938	2.34107	0.828858	0.000248405	8909	8905	4	0	202439	202338	101	0	REGENIE_BETA=-0.105444;REGENIE_SE=0.487790;MAC=105.000000	BIN	Pass	Yes	Yes	Malignant neoplasm of breast of unspecified site	neoplasms	0	0	Cancer	ICD10	Cancer	Phe10	NA
SF3B1	Phe10_C509__BIN	UKB_CHIP_genes_phenome	ADD-WGR-FIRTH	1.08445	0.379349	3.10015	0.879749	0.000177432	8909	8905	4	0	202439	202368	71	0	REGENIE_BETA=0.081077;REGENIE_SE=0.535915;MAC=75.000000	BIN	Pass	Yes	Yes	Malignant neoplasm of breast of unspecified site	neoplasms	0	0	Cancer	ICD10	Cancer	Phe10	NA
KRAS	Phe10_C509__BIN	UKB_CHIP_genes_phenome	ADD-WGR-FIRTH	0.92261	0.132152	6.44115	0.93525	5.91442e-05	8909	8908	1	0	202439	202415	24	0	REGENIE_BETA=-0.080549;REGENIE_SE=0.991475;MAC=25.000000	BIN	Pass	Yes	Yes	Malignant neoplasm of breast of unspecified site	neoplasms	0	0	Cancer	ICD10	Cancer	Phe10	NA
TET2	Phe10_C54__BIN	UKB_CHIP_genes_phenome	ADD-WGR-FIRTH	1.56213	1.07189	2.27658	0.0202732	0.00542341	1514	1482	32	0	210161	207897	2264	0	REGENIE_BETA=0.446049;REGENIE_SE=0.192159;MAC=2296.000000	BIN	Pass	Yes	Yes	Malignant neoplasm of corpus uteri	neoplasms	0	0	Cancer	ICD10	Cancer	Phe10	NA
JAK2	Phe10_C54__BIN	UKB_CHIP_genes_phenome	ADD-WGR-FIRTH	3.79007	1.03436	13.8875	0.0443308	0.000248022	1514	1511	3	0	210161	210059	102	0	REGENIE_BETA=1.332384;REGENIE_SE=0.662565;MAC=105.000000	BIN	Pass	Yes	Yes	Malignant neoplasm of corpus uteri	neoplasms	0	0	Cancer	ICD10	Cancer	Phe10	NA
TP53	Phe10_C54__BIN	UKB_CHIP_genes_phenome	ADD-WGR-FIRTH	3.15457	0.745462	13.3492	0.118556	0.000510216	1514	1510	4	0	210161	209949	212	0	REGENIE_BETA=1.148852;REGENIE_SE=0.736036;MAC=216.000000	BIN	Pass	Yes	Yes	Malignant neoplasm of corpus uteri	neoplasms	0	0	Cancer	ICD10	Cancer	Phe10	NA
DNMT3A	Phe10_C54__BIN	UKB_CHIP_genes_phenome	ADD-WGR-FIRTH	0.857788	0.683349	1.07676	0.186027	0.0219086	1514	1445	69	0	210161	200955	9206	0	REGENIE_BETA=-0.153398;REGENIE_SE=0.115998;MAC=9275.000000	BIN	Pass	Yes	Yes	Malignant neoplasm of corpus uteri	neoplasms	0	0	Cancer	ICD10	Cancer	Phe10	NA
SF3B1	Phe10_C54__BIN	UKB_CHIP_genes_phenome	ADD-WGR-FIRTH	0.358655	0.036248	3.5487	0.380564	0.000177158	1514	1514	0	0	210161	210086	75	0	REGENIE_BETA=-1.025396;REGENIE_SE=1.169397;MAC=75.000000	BIN	Pass	Yes	Yes	Malignant neoplasm of corpus uteri	neoplasms	0	0	Cancer	ICD10	Cancer	Phe10	NA
IDH2	Phe10_C54__BIN	UKB_CHIP_genes_phenome	ADD-WGR-FIRTH	3.79315	0.186043	77.3369	0.386117	8.5036e-05	1514	1513	1	0	210161	210126	35	0	REGENIE_BETA=1.333198;REGENIE_SE=1.538280;MAC=36.000000	BIN	Pass	Yes	Yes	Malignant neoplasm of corpus uteri	neoplasms	0	0	Cancer	ICD10	Cancer	Phe10	NA
CBL	Phe10_C54__BIN	UKB_CHIP_genes_phenome	ADD-WGR-FIRTH	0.359916	0.0280941	4.61091	0.432255	0.000170072	1514	1514	0	0	210161	210089	72	0	REGENIE_BETA=-1.021885;REGENIE_SE=1.301203;MAC=72.000000	BIN	Pass	Yes	Yes	Malignant neoplasm of corpus uteri	neoplasms	0	0	Cancer	ICD10	Cancer	Phe10	NA
PRPF8	Phe10_C54__BIN	UKB_CHIP_genes_phenome	ADD-WGR-FIRTH	0.361012	0.0127691	10.2066	0.550149	7.08634e-05	1514	1514	0	0	210161	210131	30	0	REGENIE_BETA=-1.018844;REGENIE_SE=1.705072;MAC=30.000000	BIN	Pass	Yes	Yes	Malignant neoplasm of corpus uteri	neoplasms	0	0	Cancer	ICD10	Cancer	Phe10	NA
ASXL1	Phe10_C54__BIN	UKB_CHIP_genes_phenome	ADD-WGR-FIRTH	0.816515	0.394845	1.6885	0.584492	0.00182355	1514	1508	6	0	210161	209395	766	0	REGENIE_BETA=-0.202710;REGENIE_SE=0.370697;MAC=772.000000	BIN	Pass	Yes	Yes	Malignant neoplasm of corpus uteri	neoplasms	0	0	Cancer	ICD10	Cancer	Phe10	NA
CALR	Phe10_C54__BIN	UKB_CHIP_genes_phenome	ADD-WGR-FIRTH	0.362261	0.00764047	17.176	0.606048	7.55876e-05	1514	1514	0	0	210161	210129	32	0	REGENIE_BETA=-1.015390;REGENIE_SE=1.968866;MAC=32.000000	BIN	Pass	Yes	Yes	Malignant neoplasm of corpus uteri	neoplasms	0	0	Cancer	ICD10	Cancer	Phe10	NA
SUZ12	Phe10_C54__BIN	UKB_CHIP_genes_phenome	ADD-WGR-FIRTH	0.357272	0.00383765	33.2607	0.656345	4.2518e-05	1514	1514	0	0	210161	210143	18	0	REGENIE_BETA=-1.029259;REGENIE_SE=2.313122;MAC=18.000000	BIN	Pass	Yes	Yes	Malignant neoplasm of corpus uteri	neoplasms	0	0	Cancer	ICD10	Cancer	Phe10	NA
MPL	Phe10_C54__BIN	UKB_CHIP_genes_phenome	ADD-WGR-FIRTH	0.360343	0.00283743	45.7621	0.679622	4.01559e-05	1514	1514	0	0	210161	210144	17	0	REGENIE_BETA=-1.020700;REGENIE_SE=2.471554;MAC=17.000000	BIN	Pass	Yes	Yes	Malignant neoplasm of corpus uteri	neoplasms	0	0	Cancer	ICD10	Cancer	Phe10	NA
NRAS	Phe10_C54__BIN	UKB_CHIP_genes_phenome	ADD-WGR-FIRTH	0.360264	0.0028217	45.997	0.67989	4.01559e-05	1514	1514	0	0	210161	210144	17	0	REGENIE_BETA=-1.020919;REGENIE_SE=2.474278;MAC=17.000000	BIN	Pass	Yes	Yes	Malignant neoplasm of corpus uteri	neoplasms	0	0	Cancer	ICD10	Cancer	Phe10	NA
KRAS	Phe10_C54__BIN	UKB_CHIP_genes_phenome	ADD-WGR-FIRTH	0.362668	0.00267709	49.131	0.685495	5.90528e-05	1514	1514	0	0	210161	210136	25	0	REGENIE_BETA=-1.014268;REGENIE_SE=2.504515;MAC=25.000000	BIN	Pass	Yes	Yes	Malignant neoplasm of corpus uteri	neoplasms	0	0	Cancer	ICD10	Cancer	Phe10	NA
RUNX1	Phe10_C54__BIN	UKB_CHIP_genes_phenome	ADD-WGR-FIRTH	0.359758	0.00178346	72.5699	0.70575	3.54317e-05	1514	1514	0	0	210161	210146	15	0	REGENIE_BETA=-1.022324;REGENIE_SE=2.707638;MAC=15.000000	BIN	Pass	Yes	Yes	Malignant neoplasm of corpus uteri	neoplasms	0	0	Cancer	ICD10	Cancer	Phe10	NA
PHF6	Phe10_C54__BIN	UKB_CHIP_genes_phenome	ADD-WGR-FIRTH	0.36366	0.00135237	97.7904	0.723048	4.48801e-05	1514	1514	0	0	210161	210142	19	0	REGENIE_BETA=-1.011535;REGENIE_SE=2.854319;MAC=19.000000	BIN	Pass	Yes	Yes	Malignant neoplasm of corpus uteri	neoplasms	0	0	Cancer	ICD10	Cancer	Phe10	NA
ETNK1	Phe10_C54__BIN	UKB_CHIP_genes_phenome	ADD-WGR-FIRTH	0.36237	0.000531525	247.048	0.760423	1.65348e-05	1514	1514	0	0	210161	210154	7	0	REGENIE_BETA=-1.015090;REGENIE_SE=3.328975;MAC=7.000000	BIN	Pass	Yes	Yes	Malignant neoplasm of corpus uteri	neoplasms	0	0	Cancer	ICD10	Cancer	Phe10	NA
GNAS	Phe10_C54__BIN	UKB_CHIP_genes_phenome	ADD-WGR-FIRTH	1.39958	0.142614	13.735	0.772961	0.000186607	1514	1513	1	0	210161	210083	78	0	REGENIE_BETA=0.336169;REGENIE_SE=1.165215;MAC=79.000000	BIN	Pass	Yes	Yes	Malignant neoplasm of corpus uteri	neoplasms	0	0	Cancer	ICD10	Cancer	Phe10	NA
BRAF	Phe10_C54__BIN	UKB_CHIP_genes_phenome	ADD-WGR-FIRTH	0.361696	0.00025172	519.719	0.783964	1.88969e-05	1514	1514	0	0	210161	210153	8	0	REGENIE_BETA=-1.016952;REGENIE_SE=3.709374;MAC=8.000000	BIN	Pass	Yes	Yes	Malignant neoplasm of corpus uteri	neoplasms	0	0	Cancer	ICD10	Cancer	Phe10	NA
GNB1	Phe10_C54__BIN	UKB_CHIP_genes_phenome	ADD-WGR-FIRTH	0.867441	0.137924	5.45557	0.879523	0.00025747	1514	1513	1	0	210161	210053	108	0	REGENIE_BETA=-0.142207;REGENIE_SE=0.938203;MAC=109.000000	BIN	Pass	Yes	Yes	Malignant neoplasm of corpus uteri	neoplasms	0	0	Cancer	ICD10	Cancer	Phe10	NA
SRSF2	Phe10_C54__BIN	UKB_CHIP_genes_phenome	ADD-WGR-FIRTH	1.1311	0.137667	9.29338	0.908728	0.000165348	1514	1513	1	0	210161	210092	69	0	REGENIE_BETA=0.123192;REGENIE_SE=1.074565;MAC=70.000000	BIN	Pass	Yes	Yes	Malignant neoplasm of corpus uteri	neoplasms	0	0	Cancer	ICD10	Cancer	Phe10	NA
PPM1D	Phe10_C54__BIN	UKB_CHIP_genes_phenome	ADD-WGR-FIRTH	0.988303	0.316732	3.08382	0.983832	0.000699185	1514	1511	3	0	210161	209868	293	0	REGENIE_BETA=-0.011766;REGENIE_SE=0.580589;MAC=296.000000	BIN	Pass	Yes	Yes	Malignant neoplasm of corpus uteri	neoplasms	0	0	Cancer	ICD10	Cancer	Phe10	NA
TET2	Phe10_C541__BIN	UKB_CHIP_genes_phenome	ADD-WGR-FIRTH	1.61485	1.10602	2.35776	0.0130717	0.00532166	1468	1436	32	0	227314	224911	2403	0	REGENIE_BETA=0.479241;REGENIE_SE=0.193101;MAC=2435.000000	BIN	Pass	Yes	Yes	Malignant neoplasm of endometrium	neoplasms	0	0	Cancer	ICD10	Cancer	Phe10	NA
JAK2	Phe10_C541__BIN	UKB_CHIP_genes_phenome	ADD-WGR-FIRTH	3.87357	1.05261	14.2546	0.0416409	0.000236033	1468	1465	3	0	227314	227209	105	0	REGENIE_BETA=1.354176;REGENIE_SE=0.664760;MAC=108.000000	BIN	Pass	Yes	Yes	Malignant neoplasm of endometrium	neoplasms	0	0	Cancer	ICD10	Cancer	Phe10	NA
TP53	Phe10_C541__BIN	UKB_CHIP_genes_phenome	ADD-WGR-FIRTH	3.52357	0.803221	15.4572	0.0950179	0.000502662	1468	1464	4	0	227314	227088	226	0	REGENIE_BETA=1.259475;REGENIE_SE=0.754401;MAC=230.000000	BIN	Pass	Yes	Yes	Malignant neoplasm of endometrium	neoplasms	0	0	Cancer	ICD10	Cancer	Phe10	NA
DNMT3A	Phe10_C541__BIN	UKB_CHIP_genes_phenome	ADD-WGR-FIRTH	0.843543	0.669963	1.06209	0.147768	0.0212823	1468	1402	66	0	227314	217642	9672	0	REGENIE_BETA=-0.170145;REGENIE_SE=0.117547;MAC=9738.000000	BIN	Pass	Yes	Yes	Malignant neoplasm of endometrium	neoplasms	0	0	Cancer	ICD10	Cancer	Phe10	NA
IDH2	Phe10_C541__BIN	UKB_CHIP_genes_phenome	ADD-WGR-FIRTH	4.36753	0.196589	97.0318	0.351438	8.74195e-05	1468	1467	1	0	227314	227275	39	0	REGENIE_BETA=1.474198;REGENIE_SE=1.582091;MAC=40.000000	BIN	Pass	Yes	Yes	Malignant neoplasm of endometrium	neoplasms	0	0	Cancer	ICD10	Cancer	Phe10	NA
SF3B1	Phe10_C541__BIN	UKB_CHIP_genes_phenome	ADD-WGR-FIRTH	0.35795	0.0350767	3.65281	0.386019	0.000177024	1468	1468	0	0	227314	227233	81	0	REGENIE_BETA=-1.027362;REGENIE_SE=1.185153;MAC=81.000000	BIN	Pass	Yes	Yes	Malignant neoplasm of endometrium	neoplasms	0	0	Cancer	ICD10	Cancer	Phe10	NA
CBL	Phe10_C541__BIN	UKB_CHIP_genes_phenome	ADD-WGR-FIRTH	0.35977	0.0275746	4.69396	0.435352	0.000163911	1468	1468	0	0	227314	227239	75	0	REGENIE_BETA=-1.022292;REGENIE_SE=1.310518;MAC=75.000000	BIN	Pass	Yes	Yes	Malignant neoplasm of endometrium	neoplasms	0	0	Cancer	ICD10	Cancer	Phe10	NA
PRPF8	Phe10_C541__BIN	UKB_CHIP_genes_phenome	ADD-WGR-FIRTH	0.361141	0.0123933	10.5237	0.553869	6.77501e-05	1468	1468	0	0	227314	227283	31	0	REGENIE_BETA=-1.018487;REGENIE_SE=1.720498;MAC=31.000000	BIN	Pass	Yes	Yes	Malignant neoplasm of endometrium	neoplasms	0	0	Cancer	ICD10	Cancer	Phe10	NA
CALR	Phe10_C541__BIN	UKB_CHIP_genes_phenome	ADD-WGR-FIRTH	0.361739	0.00806762	16.2198	0.600252	7.21211e-05	1468	1468	0	0	227314	227281	33	0	REGENIE_BETA=-1.016831;REGENIE_SE=1.940375;MAC=33.000000	BIN	Pass	Yes	Yes	Malignant neoplasm of endometrium	neoplasms	0	0	Cancer	ICD10	Cancer	Phe10	NA
SUZ12	Phe10_C541__BIN	UKB_CHIP_genes_phenome	ADD-WGR-FIRTH	0.35847	0.00318485	40.3475	0.67033	3.93388e-05	1468	1468	0	0	227314	227296	18	0	REGENIE_BETA=-1.025911;REGENIE_SE=2.409963;MAC=18.000000	BIN	Pass	Yes	Yes	Malignant neoplasm of endometrium	neoplasms	0	0	Cancer	ICD10	Cancer	Phe10	NA
ASXL1	Phe10_C541__BIN	UKB_CHIP_genes_phenome	ADD-WGR-FIRTH	0.85328	0.405087	1.79736	0.676362	0.00185548	1468	1462	6	0	227314	226471	843	0	REGENIE_BETA=-0.158667;REGENIE_SE=0.380102;MAC=849.000000	BIN	Pass	Yes	Yes	Malignant neoplasm of endometrium	neoplasms	0	0	Cancer	ICD10	Cancer	Phe10	NA
MPL	Phe10_C541__BIN	UKB_CHIP_genes_phenome	ADD-WGR-FIRTH	0.360484	0.00258417	50.2865	0.685499	3.93388e-05	1468	1468	0	0	227314	227296	18	0	REGENIE_BETA=-1.020306;REGENIE_SE=2.519456;MAC=18.000000	BIN	Pass	Yes	Yes	Malignant neoplasm of endometrium	neoplasms	0	0	Cancer	ICD10	Cancer	Phe10	NA
NRAS	Phe10_C541__BIN	UKB_CHIP_genes_phenome	ADD-WGR-FIRTH	0.362343	0.00234325	56.0301	0.693067	3.71533e-05	1468	1468	0	0	227314	227297	17	0	REGENIE_BETA=-1.015164;REGENIE_SE=2.572013;MAC=17.000000	BIN	Pass	Yes	Yes	Malignant neoplasm of endometrium	neoplasms	0	0	Cancer	ICD10	Cancer	Phe10	NA
KRAS	Phe10_C541__BIN	UKB_CHIP_genes_phenome	ADD-WGR-FIRTH	0.362992	0.00233682	56.3857	0.693842	5.68227e-05	1468	1468	0	0	227314	227288	26	0	REGENIE_BETA=-1.013375;REGENIE_SE=2.574328;MAC=26.000000	BIN	Pass	Yes	Yes	Malignant neoplasm of endometrium	neoplasms	0	0	Cancer	ICD10	Cancer	Phe10	NA
PHF6	Phe10_C541__BIN	UKB_CHIP_genes_phenome	ADD-WGR-FIRTH	0.362996	0.0017234	76.4571	0.71046	4.15242e-05	1468	1468	0	0	227314	227295	19	0	REGENIE_BETA=-1.013364;REGENIE_SE=2.729690;MAC=19.000000	BIN	Pass	Yes	Yes	Malignant neoplasm of endometrium	neoplasms	0	0	Cancer	ICD10	Cancer	Phe10	NA
GNAS	Phe10_C541__BIN	UKB_CHIP_genes_phenome	ADD-WGR-FIRTH	1.52795	0.145	16.1008	0.724222	0.00017921	1468	1467	1	0	227314	227233	81	0	REGENIE_BETA=0.423925;REGENIE_SE=1.201526;MAC=82.000000	BIN	Pass	Yes	Yes	Malignant neoplasm of endometrium	neoplasms	0	0	Cancer	ICD10	Cancer	Phe10	NA
RUNX1	Phe10_C541__BIN	UKB_CHIP_genes_phenome	ADD-WGR-FIRTH	0.362918	0.000927232	142.046	0.739304	3.49678e-05	1468	1468	0	0	227314	227298	16	0	REGENIE_BETA=-1.013577;REGENIE_SE=3.045836;MAC=16.000000	BIN	Pass	Yes	Yes	Malignant neoplasm of endometrium	neoplasms	0	0	Cancer	ICD10	Cancer	Phe10	NA
ETNK1	Phe10_C541__BIN	UKB_CHIP_genes_phenome	ADD-WGR-FIRTH	0.362841	0.000384738	342.191	0.771734	1.74839e-05	1468	1468	0	0	227314	227306	8	0	REGENIE_BETA=-1.013790;REGENIE_SE=3.494533;MAC=8.000000	BIN	Pass	Yes	Yes	Malignant neoplasm of endometrium	neoplasms	0	0	Cancer	ICD10	Cancer	Phe10	NA
BRAF	Phe10_C541__BIN	UKB_CHIP_genes_phenome	ADD-WGR-FIRTH	0.362169	0.000163126	804.078	0.796142	1.74839e-05	1468	1468	0	0	227314	227306	8	0	REGENIE_BETA=-1.015645;REGENIE_SE=3.931369;MAC=8.000000	BIN	Pass	Yes	Yes	Malignant neoplasm of endometrium	neoplasms	0	0	Cancer	ICD10	Cancer	Phe10	NA
SRSF2	Phe10_C541__BIN	UKB_CHIP_genes_phenome	ADD-WGR-FIRTH	1.19851	0.138905	10.341	0.869192	0.00017921	1468	1467	1	0	227314	227233	81	0	REGENIE_BETA=0.181075;REGENIE_SE=1.099529;MAC=82.000000	BIN	Pass	Yes	Yes	Malignant neoplasm of endometrium	neoplasms	0	0	Cancer	ICD10	Cancer	Phe10	NA
GNB1	Phe10_C541__BIN	UKB_CHIP_genes_phenome	ADD-WGR-FIRTH	0.912424	0.13765	6.04809	0.924336	0.00024696	1468	1467	1	0	227314	227202	112	0	REGENIE_BETA=-0.091651;REGENIE_SE=0.965014;MAC=113.000000	BIN	Pass	Yes	Yes	Malignant neoplasm of endometrium	neoplasms	0	0	Cancer	ICD10	Cancer	Phe10	NA
PPM1D	Phe10_C541__BIN	UKB_CHIP_genes_phenome	ADD-WGR-FIRTH	1.01448	0.320326	3.21291	0.980494	0.000701541	1468	1465	3	0	227314	226996	318	0	REGENIE_BETA=0.014381;REGENIE_SE=0.588172;MAC=321.000000	BIN	Pass	Yes	Yes	Malignant neoplasm of endometrium	neoplasms	0	0	Cancer	ICD10	Cancer	Phe10	NA
IDH2	Phe10_C56__BIN	UKB_CHIP_genes_phenome	ADD-WGR-FIRTH	7.81685	1.37575	44.4145	0.020349	8.26845e-05	1188	1186	2	0	210460	210427	33	0	REGENIE_BETA=2.056282;REGENIE_SE=0.886386;MAC=35.000000	BIN	Pass	Yes	Yes	Malignant neoplasm of ovary	neoplasms	0	0	Cancer	ICD10	Cancer	Phe10	NA
PPM1D	Phe10_C56__BIN	UKB_CHIP_genes_phenome	ADD-WGR-FIRTH	2.85447	1.06027	7.68484	0.0379134	0.000696912	1188	1183	5	0	210460	210170	290	0	REGENIE_BETA=1.048888;REGENIE_SE=0.505296;MAC=295.000000	BIN	Pass	Yes	Yes	Malignant neoplasm of ovary	neoplasms	0	0	Cancer	ICD10	Cancer	Phe10	NA
CBL	Phe10_C56__BIN	UKB_CHIP_genes_phenome	ADD-WGR-FIRTH	5.0008	1.01516	24.6345	0.0478767	0.000170094	1188	1186	2	0	210460	210390	70	0	REGENIE_BETA=1.609598;REGENIE_SE=0.813560;MAC=72.000000	BIN	Pass	Yes	Yes	Malignant neoplasm of ovary	neoplasms	0	0	Cancer	ICD10	Cancer	Phe10	NA
GNB1	Phe10_C56__BIN	UKB_CHIP_genes_phenome	ADD-WGR-FIRTH	0.360833	0.0434388	2.99733	0.345323	0.000257503	1188	1188	0	0	210460	210351	109	0	REGENIE_BETA=-1.019341;REGENIE_SE=1.080153;MAC=109.000000	BIN	Pass	Yes	Yes	Malignant neoplasm of ovary	neoplasms	0	0	Cancer	ICD10	Cancer	Phe10	NA
SF3B1	Phe10_C56__BIN	UKB_CHIP_genes_phenome	ADD-WGR-FIRTH	0.361337	0.0277225	4.70969	0.437128	0.000177181	1188	1188	0	0	210460	210385	75	0	REGENIE_BETA=-1.017944;REGENIE_SE=1.310007;MAC=75.000000	BIN	Pass	Yes	Yes	Malignant neoplasm of ovary	neoplasms	0	0	Cancer	ICD10	Cancer	Phe10	NA
JAK2	Phe10_C56__BIN	UKB_CHIP_genes_phenome	ADD-WGR-FIRTH	0.363427	0.0247342	5.33996	0.460394	0.000245691	1188	1188	0	0	210460	210356	104	0	REGENIE_BETA=-1.012176;REGENIE_SE=1.371144;MAC=104.000000	BIN	Pass	Yes	Yes	Malignant neoplasm of ovary	neoplasms	0	0	Cancer	ICD10	Cancer	Phe10	NA
SRSF2	Phe10_C56__BIN	UKB_CHIP_genes_phenome	ADD-WGR-FIRTH	0.360388	0.0233714	5.55721	0.464665	0.000165369	1188	1188	0	0	210460	210390	70	0	REGENIE_BETA=-1.020574;REGENIE_SE=1.395776;MAC=70.000000	BIN	Pass	Yes	Yes	Malignant neoplasm of ovary	neoplasms	0	0	Cancer	ICD10	Cancer	Phe10	NA
ASXL1	Phe10_C56__BIN	UKB_CHIP_genes_phenome	ADD-WGR-FIRTH	0.756054	0.324827	1.75976	0.516492	0.00182378	1188	1184	4	0	210460	209692	768	0	REGENIE_BETA=-0.279642;REGENIE_SE=0.431039;MAC=772.000000	BIN	Pass	Yes	Yes	Malignant neoplasm of ovary	neoplasms	0	0	Cancer	ICD10	Cancer	Phe10	NA
PRPF8	Phe10_C56__BIN	UKB_CHIP_genes_phenome	ADD-WGR-FIRTH	0.361253	0.00625955	20.8487	0.622667	7.08724e-05	1188	1188	0	0	210460	210430	30	0	REGENIE_BETA=-1.018177;REGENIE_SE=2.069155;MAC=30.000000	BIN	Pass	Yes	Yes	Malignant neoplasm of ovary	neoplasms	0	0	Cancer	ICD10	Cancer	Phe10	NA
CALR	Phe10_C56__BIN	UKB_CHIP_genes_phenome	ADD-WGR-FIRTH	0.359935	0.0052968	24.4587	0.634987	7.55972e-05	1188	1188	0	0	210460	210428	32	0	REGENIE_BETA=-1.021833;REGENIE_SE=2.152498;MAC=32.000000	BIN	Pass	Yes	Yes	Malignant neoplasm of ovary	neoplasms	0	0	Cancer	ICD10	Cancer	Phe10	NA
NRAS	Phe10_C56__BIN	UKB_CHIP_genes_phenome	ADD-WGR-FIRTH	0.355773	0.0043885	28.8424	0.644911	4.0161e-05	1188	1188	0	0	210460	210443	17	0	REGENIE_BETA=-1.033462;REGENIE_SE=2.242545;MAC=17.000000	BIN	Pass	Yes	Yes	Malignant neoplasm of ovary	neoplasms	0	0	Cancer	ICD10	Cancer	Phe10	NA
TP53	Phe10_C56__BIN	UKB_CHIP_genes_phenome	ADD-WGR-FIRTH	1.45539	0.283805	7.4634	0.65276	0.000507919	1188	1186	2	0	210460	210247	213	0	REGENIE_BETA=0.375272;REGENIE_SE=0.834066;MAC=215.000000	BIN	Pass	Yes	Yes	Malignant neoplasm of ovary	neoplasms	0	0	Cancer	ICD10	Cancer	Phe10	NA
GNAS	Phe10_C56__BIN	UKB_CHIP_genes_phenome	ADD-WGR-FIRTH	1.7177	0.147495	20.004	0.665808	0.000186631	1188	1187	1	0	210460	210382	78	0	REGENIE_BETA=0.540986;REGENIE_SE=1.252546;MAC=79.000000	BIN	Pass	Yes	Yes	Malignant neoplasm of ovary	neoplasms	0	0	Cancer	ICD10	Cancer	Phe10	NA
KRAS	Phe10_C56__BIN	UKB_CHIP_genes_phenome	ADD-WGR-FIRTH	0.362764	0.00177239	74.2486	0.708796	5.90603e-05	1188	1188	0	0	210460	210435	25	0	REGENIE_BETA=-1.014004;REGENIE_SE=2.715062;MAC=25.000000	BIN	Pass	Yes	Yes	Malignant neoplasm of ovary	neoplasms	0	0	Cancer	ICD10	Cancer	Phe10	NA
RUNX1	Phe10_C56__BIN	UKB_CHIP_genes_phenome	ADD-WGR-FIRTH	0.357072	0.00104617	121.874	0.72931	3.54362e-05	1188	1188	0	0	210460	210445	15	0	REGENIE_BETA=-1.029817;REGENIE_SE=2.975976;MAC=15.000000	BIN	Pass	Yes	Yes	Malignant neoplasm of ovary	neoplasms	0	0	Cancer	ICD10	Cancer	Phe10	NA
MPL	Phe10_C56__BIN	UKB_CHIP_genes_phenome	ADD-WGR-FIRTH	0.364746	0.000489313	271.891	0.765038	4.0161e-05	1188	1188	0	0	210460	210443	17	0	REGENIE_BETA=-1.008553;REGENIE_SE=3.374529;MAC=17.000000	BIN	Pass	Yes	Yes	Malignant neoplasm of ovary	neoplasms	0	0	Cancer	ICD10	Cancer	Phe10	NA
SUZ12	Phe10_C56__BIN	UKB_CHIP_genes_phenome	ADD-WGR-FIRTH	0.365356	0.000247793	538.694	0.786788	4.25234e-05	1188	1188	0	0	210460	210442	18	0	REGENIE_BETA=-1.006884;REGENIE_SE=3.722534;MAC=18.000000	BIN	Pass	Yes	Yes	Malignant neoplasm of ovary	neoplasms	0	0	Cancer	ICD10	Cancer	Phe10	NA
BRAF	Phe10_C56__BIN	UKB_CHIP_genes_phenome	ADD-WGR-FIRTH	0.363515	0.00010198	1295.77	0.808393	1.88993e-05	1188	1188	0	0	210460	210452	8	0	REGENIE_BETA=-1.011935;REGENIE_SE=4.172932;MAC=8.000000	BIN	Pass	Yes	Yes	Malignant neoplasm of ovary	neoplasms	0	0	Cancer	ICD10	Cancer	Phe10	NA
PHF6	Phe10_C56__BIN	UKB_CHIP_genes_phenome	ADD-WGR-FIRTH	0.366188	9.05857e-05	1480.3	0.812582	4.48858e-05	1188	1188	0	0	210460	210441	19	0	REGENIE_BETA=-1.004608;REGENIE_SE=4.237122;MAC=19.000000	BIN	Pass	Yes	Yes	Malignant neoplasm of ovary	neoplasms	0	0	Cancer	ICD10	Cancer	Phe10	NA
DNMT3A	Phe10_C56__BIN	UKB_CHIP_genes_phenome	ADD-WGR-FIRTH	1.02884	0.793346	1.33423	0.830262	0.0219208	1188	1125	63	0	210460	201244	9216	0	REGENIE_BETA=0.028428;REGENIE_SE=0.132617;MAC=9279.000000	BIN	Pass	Yes	Yes	Malignant neoplasm of ovary	neoplasms	0	0	Cancer	ICD10	Cancer	Phe10	NA
ETNK1	Phe10_C56__BIN	UKB_CHIP_genes_phenome	ADD-WGR-FIRTH	0.365476	2.1525e-05	6205.46	0.839485	1.65369e-05	1188	1188	0	0	210460	210453	7	0	REGENIE_BETA=-1.006555;REGENIE_SE=4.969346;MAC=7.000000	BIN	Pass	Yes	Yes	Malignant neoplasm of ovary	neoplasms	0	0	Cancer	ICD10	Cancer	Phe10	NA
TET2	Phe10_C56__BIN	UKB_CHIP_genes_phenome	ADD-WGR-FIRTH	1.03352	0.623132	1.71419	0.89837	0.00542174	1188	1172	16	0	210460	208181	2279	0	REGENIE_BETA=0.032971;REGENIE_SE=0.258152;MAC=2295.000000	BIN	Pass	Yes	Yes	Malignant neoplasm of ovary	neoplasms	0	0	Cancer	ICD10	Cancer	Phe10	NA
TET2	Phe10_C64__BIN	UKB_CHIP_genes_phenome	ADD-WGR-FIRTH	1.6962	1.17322	2.45229	0.00496405	0.0058524	1355	1321	34	0	386520	382014	4506	0	REGENIE_BETA=0.528388;REGENIE_SE=0.188081;MAC=4540.000000	BIN	Pass	Yes	Yes	Malignant neoplasm of kidney, except renal pelvis	neoplasms	0	0	Cancer	ICD10	Cancer	Phe10	NA
PHF6	Phe10_C64__BIN	UKB_CHIP_genes_phenome	ADD-WGR-FIRTH	16.4423	1.56069	173.224	0.0197816	3.86723e-05	1355	1354	1	0	386520	386491	29	0	REGENIE_BETA=2.799856;REGENIE_SE=1.201415;MAC=30.000000	BIN	Pass	Yes	Yes	Malignant neoplasm of kidney, except renal pelvis	neoplasms	0	0	Cancer	ICD10	Cancer	Phe10	NA
BRAF	Phe10_C64__BIN	UKB_CHIP_genes_phenome	ADD-WGR-FIRTH	14.3064	1.30482	156.86	0.0294258	2.32034e-05	1355	1354	1	0	386520	386503	17	0	REGENIE_BETA=2.660710;REGENIE_SE=1.221779;MAC=18.000000	BIN	Pass	Yes	Yes	Malignant neoplasm of kidney, except renal pelvis	neoplasms	0	0	Cancer	ICD10	Cancer	Phe10	NA
PPM1D	Phe10_C64__BIN	UKB_CHIP_genes_phenome	ADD-WGR-FIRTH	2.34406	1.08104	5.08271	0.0309824	0.000934579	1355	1347	8	0	386520	385803	717	0	REGENIE_BETA=0.851884;REGENIE_SE=0.394885;MAC=725.000000	BIN	Pass	Yes	Yes	Malignant neoplasm of kidney, except renal pelvis	neoplasms	0	0	Cancer	ICD10	Cancer	Phe10	NA
RUNX1	Phe10_C64__BIN	UKB_CHIP_genes_phenome	ADD-WGR-FIRTH	11.7322	1.2081	113.935	0.0337572	4.76958e-05	1355	1354	1	0	386520	386484	36	0	REGENIE_BETA=2.462338;REGENIE_SE=1.159861;MAC=37.000000	BIN	Pass	Yes	Yes	Malignant neoplasm of kidney, except renal pelvis	neoplasms	0	0	Cancer	ICD10	Cancer	Phe10	NA
MPL	Phe10_C64__BIN	UKB_CHIP_genes_phenome	ADD-WGR-FIRTH	11.0402	1.1647	104.649	0.0363643	4.12504e-05	1355	1354	1	0	386520	386489	31	0	REGENIE_BETA=2.401540;REGENIE_SE=1.147508;MAC=32.000000	BIN	Pass	Yes	Yes	Malignant neoplasm of kidney, except renal pelvis	neoplasms	0	0	Cancer	ICD10	Cancer	Phe10	NA
DNMT3A	Phe10_C64__BIN	UKB_CHIP_genes_phenome	ADD-WGR-FIRTH	1.27534	1.00985	1.61063	0.041122	0.0204434	1355	1274	81	0	386520	370742	15778	0	REGENIE_BETA=0.243214;REGENIE_SE=0.119088;MAC=15859.000000	BIN	Pass	Yes	Yes	Malignant neoplasm of kidney, except renal pelvis	neoplasms	0	0	Cancer	ICD10	Cancer	Phe10	NA
KRAS	Phe10_C64__BIN	UKB_CHIP_genes_phenome	ADD-WGR-FIRTH	42.7192	0.591539	3085.05	0.0855203	6.44538e-05	1355	1354	1	0	386520	386471	49	0	REGENIE_BETA=3.754648;REGENIE_SE=2.183548;MAC=50.000000	BIN	Pass	Yes	Yes	Malignant neoplasm of kidney, except renal pelvis	neoplasms	0	0	Cancer	ICD10	Cancer	Phe10	NA
JAK2	Phe10_C64__BIN	UKB_CHIP_genes_phenome	ADD-WGR-FIRTH	3.74724	0.664969	21.1165	0.134275	0.000328714	1355	1352	3	0	386520	386268	252	0	REGENIE_BETA=1.321020;REGENIE_SE=0.882177;MAC=255.000000	BIN	Pass	Yes	Yes	Malignant neoplasm of kidney, except renal pelvis	neoplasms	0	0	Cancer	ICD10	Cancer	Phe10	NA
SRSF2	Phe10_C64__BIN	UKB_CHIP_genes_phenome	ADD-WGR-FIRTH	0.362998	0.083632	1.57556	0.17606	0.000407348	1355	1355	0	0	386520	386204	316	0	REGENIE_BETA=-1.013358;REGENIE_SE=0.748979;MAC=316.000000	BIN	Pass	Yes	Yes	Malignant neoplasm of kidney, except renal pelvis	neoplasms	0	0	Cancer	ICD10	Cancer	Phe10	NA
CALR	Phe10_C64__BIN	UKB_CHIP_genes_phenome	ADD-WGR-FIRTH	3.98906	0.191743	82.9888	0.371623	0.000109571	1355	1354	1	0	386520	386436	84	0	REGENIE_BETA=1.383555;REGENIE_SE=1.548575;MAC=85.000000	BIN	Pass	Yes	Yes	Malignant neoplasm of kidney, except renal pelvis	neoplasms	0	0	Cancer	ICD10	Cancer	Phe10	NA
GNB1	Phe10_C64__BIN	UKB_CHIP_genes_phenome	ADD-WGR-FIRTH	0.363709	0.0318204	4.15722	0.415832	0.000203674	1355	1355	0	0	386520	386362	158	0	REGENIE_BETA=-1.011401;REGENIE_SE=1.243006;MAC=158.000000	BIN	Pass	Yes	Yes	Malignant neoplasm of kidney, except renal pelvis	neoplasms	0	0	Cancer	ICD10	Cancer	Phe10	NA
GNAS	Phe10_C64__BIN	UKB_CHIP_genes_phenome	ADD-WGR-FIRTH	0.361463	0.0287415	4.54588	0.43084	0.00018176	1355	1355	0	0	386520	386379	141	0	REGENIE_BETA=-1.017596;REGENIE_SE=1.291767;MAC=141.000000	BIN	Pass	Yes	Yes	Malignant neoplasm of kidney, except renal pelvis	neoplasms	0	0	Cancer	ICD10	Cancer	Phe10	NA
CBL	Phe10_C64__BIN	UKB_CHIP_genes_phenome	ADD-WGR-FIRTH	3.0975	0.175836	54.5651	0.439863	0.000152111	1355	1354	1	0	386520	386403	117	0	REGENIE_BETA=1.130597;REGENIE_SE=1.463699;MAC=118.000000	BIN	Pass	Yes	Yes	Malignant neoplasm of kidney, except renal pelvis	neoplasms	0	0	Cancer	ICD10	Cancer	Phe10	NA
IDH2	Phe10_C64__BIN	UKB_CHIP_genes_phenome	ADD-WGR-FIRTH	0.364001	0.0199378	6.64548	0.495273	0.000119884	1355	1355	0	0	386520	386427	93	0	REGENIE_BETA=-1.010600;REGENIE_SE=1.481933;MAC=93.000000	BIN	Pass	Yes	Yes	Malignant neoplasm of kidney, except renal pelvis	neoplasms	0	0	Cancer	ICD10	Cancer	Phe10	NA
ASXL1	Phe10_C64__BIN	UKB_CHIP_genes_phenome	ADD-WGR-FIRTH	1.21086	0.679467	2.15784	0.516311	0.00284886	1355	1341	14	0	386520	384324	2196	0	REGENIE_BETA=0.191331;REGENIE_SE=0.294790;MAC=2210.000000	BIN	Pass	Yes	Yes	Malignant neoplasm of kidney, except renal pelvis	neoplasms	0	0	Cancer	ICD10	Cancer	Phe10	NA
TP53	Phe10_C64__BIN	UKB_CHIP_genes_phenome	ADD-WGR-FIRTH	1.47215	0.385758	5.61806	0.571427	0.000586529	1355	1352	3	0	386520	386068	452	0	REGENIE_BETA=0.386721;REGENIE_SE=0.683311;MAC=455.000000	BIN	Pass	Yes	Yes	Malignant neoplasm of kidney, except renal pelvis	neoplasms	0	0	Cancer	ICD10	Cancer	Phe10	NA
PRPF8	Phe10_C64__BIN	UKB_CHIP_genes_phenome	ADD-WGR-FIRTH	0.363846	0.00800125	16.5454	0.603673	7.47664e-05	1355	1355	0	0	386520	386462	58	0	REGENIE_BETA=-1.011025;REGENIE_SE=1.947553;MAC=58.000000	BIN	Pass	Yes	Yes	Malignant neoplasm of kidney, except renal pelvis	neoplasms	0	0	Cancer	ICD10	Cancer	Phe10	NA
SF3B1	Phe10_C64__BIN	UKB_CHIP_genes_phenome	ADD-WGR-FIRTH	0.748906	0.14058	3.98963	0.734783	0.000297776	1355	1354	1	0	386520	386290	230	0	REGENIE_BETA=-0.289141;REGENIE_SE=0.853505;MAC=231.000000	BIN	Pass	Yes	Yes	Malignant neoplasm of kidney, except renal pelvis	neoplasms	0	0	Cancer	ICD10	Cancer	Phe10	NA
ETNK1	Phe10_C64__BIN	UKB_CHIP_genes_phenome	ADD-WGR-FIRTH	0.364205	0.000953816	139.068	0.73914	1.93361e-05	1355	1355	0	0	386520	386505	15	0	REGENIE_BETA=-1.010038;REGENIE_SE=3.033220;MAC=15.000000	BIN	Pass	Yes	Yes	Malignant neoplasm of kidney, except renal pelvis	neoplasms	0	0	Cancer	ICD10	Cancer	Phe10	NA
SUZ12	Phe10_C64__BIN	UKB_CHIP_genes_phenome	ADD-WGR-FIRTH	0.365043	0.000857897	155.329	0.744204	4.25395e-05	1355	1355	0	0	386520	386487	33	0	REGENIE_BETA=-1.007740;REGENIE_SE=3.088468;MAC=33.000000	BIN	Pass	Yes	Yes	Malignant neoplasm of kidney, except renal pelvis	neoplasms	0	0	Cancer	ICD10	Cancer	Phe10	NA
NRAS	Phe10_C64__BIN	UKB_CHIP_genes_phenome	ADD-WGR-FIRTH	0.362267	0.000599214	219.015	0.756003	3.22269e-05	1355	1355	0	0	386520	386495	25	0	REGENIE_BETA=-1.015375;REGENIE_SE=3.267670;MAC=25.000000	BIN	Pass	Yes	Yes	Malignant neoplasm of kidney, except renal pelvis	neoplasms	0	0	Cancer	ICD10	Cancer	Phe10	NA
SF3B1	Phe10_C679__BIN	UKB_CHIP_genes_phenome	ADD-WGR-FIRTH	2.51604	1.08404	5.8397	0.0317299	0.000297741	2407	2400	7	0	385514	385290	224	0	REGENIE_BETA=0.922686;REGENIE_SE=0.429597;MAC=231.000000	BIN	Pass	Yes	Yes	Malignant neoplasm of bladder, unspecified	neoplasms	0	0	Cancer	ICD10	Cancer	Phe10	NA
PHF6	Phe10_C679__BIN	UKB_CHIP_genes_phenome	ADD-WGR-FIRTH	10.3014	1.08801	97.5348	0.042001	3.86677e-05	2407	2406	1	0	385514	385485	29	0	REGENIE_BETA=2.332281;REGENIE_SE=1.146923;MAC=30.000000	BIN	Pass	Yes	Yes	Malignant neoplasm of bladder, unspecified	neoplasms	0	0	Cancer	ICD10	Cancer	Phe10	NA
IDH2	Phe10_C679__BIN	UKB_CHIP_genes_phenome	ADD-WGR-FIRTH	3.81059	1.03414	14.0412	0.0443878	0.00011987	2407	2404	3	0	385514	385424	90	0	REGENIE_BETA=1.337784;REGENIE_SE=0.665428;MAC=93.000000	BIN	Pass	Yes	Yes	Malignant neoplasm of bladder, unspecified	neoplasms	0	0	Cancer	ICD10	Cancer	Phe10	NA
GNB1	Phe10_C679__BIN	UKB_CHIP_genes_phenome	ADD-WGR-FIRTH	0.358149	0.0618844	2.07275	0.25168	0.00020365	2407	2407	0	0	385514	385356	158	0	REGENIE_BETA=-1.026805;REGENIE_SE=0.895773;MAC=158.000000	BIN	Pass	Yes	Yes	Malignant neoplasm of bladder, unspecified	neoplasms	0	0	Cancer	ICD10	Cancer	Phe10	NA
TET2	Phe10_C679__BIN	UKB_CHIP_genes_phenome	ADD-WGR-FIRTH	1.1954	0.879321	1.62509	0.254645	0.005853	2407	2357	50	0	385514	381023	4491	0	REGENIE_BETA=0.178478;REGENIE_SE=0.156678;MAC=4541.000000	BIN	Pass	Yes	Yes	Malignant neoplasm of bladder, unspecified	neoplasms	0	0	Cancer	ICD10	Cancer	Phe10	NA
SRSF2	Phe10_C679__BIN	UKB_CHIP_genes_phenome	ADD-WGR-FIRTH	0.577985	0.219696	1.52059	0.26666	0.000407299	2407	2405	2	0	385514	385200	314	0	REGENIE_BETA=-0.548207;REGENIE_SE=0.493531;MAC=316.000000	BIN	Pass	Yes	Yes	Malignant neoplasm of bladder, unspecified	neoplasms	0	0	Cancer	ICD10	Cancer	Phe10	NA
DNMT3A	Phe10_C679__BIN	UKB_CHIP_genes_phenome	ADD-WGR-FIRTH	1.09916	0.914569	1.32101	0.313483	0.0204436	2407	2273	134	0	385514	369787	15727	0	REGENIE_BETA=0.094547;REGENIE_SE=0.093802;MAC=15861.000000	BIN	Pass	Yes	Yes	Malignant neoplasm of bladder, unspecified	neoplasms	0	0	Cancer	ICD10	Cancer	Phe10	NA
ASXL1	Phe10_C679__BIN	UKB_CHIP_genes_phenome	ADD-WGR-FIRTH	1.21569	0.816277	1.81054	0.336521	0.00284852	2407	2377	30	0	385514	383334	2180	0	REGENIE_BETA=0.195312;REGENIE_SE=0.203225;MAC=2210.000000	BIN	Pass	Yes	Yes	Malignant neoplasm of bladder, unspecified	neoplasms	0	0	Cancer	ICD10	Cancer	Phe10	NA
GNAS	Phe10_C679__BIN	UKB_CHIP_genes_phenome	ADD-WGR-FIRTH	2.58463	0.369292	18.0895	0.33881	0.000181738	2407	2405	2	0	385514	385375	139	0	REGENIE_BETA=0.949583;REGENIE_SE=0.992748;MAC=141.000000	BIN	Pass	Yes	Yes	Malignant neoplasm of bladder, unspecified	neoplasms	0	0	Cancer	ICD10	Cancer	Phe10	NA
JAK2	Phe10_C679__BIN	UKB_CHIP_genes_phenome	ADD-WGR-FIRTH	1.60916	0.481882	5.37353	0.439364	0.000328675	2407	2403	4	0	385514	385263	251	0	REGENIE_BETA=0.475714;REGENIE_SE=0.615200;MAC=255.000000	BIN	Pass	Yes	Yes	Malignant neoplasm of bladder, unspecified	neoplasms	0	0	Cancer	ICD10	Cancer	Phe10	NA
TP53	Phe10_C679__BIN	UKB_CHIP_genes_phenome	ADD-WGR-FIRTH	1.43734	0.557835	3.70349	0.452494	0.00058646	2407	2401	6	0	385514	385065	449	0	REGENIE_BETA=0.362792;REGENIE_SE=0.482909;MAC=455.000000	BIN	Pass	Yes	Yes	Malignant neoplasm of bladder, unspecified	neoplasms	0	0	Cancer	ICD10	Cancer	Phe10	NA
PRPF8	Phe10_C679__BIN	UKB_CHIP_genes_phenome	ADD-WGR-FIRTH	0.36048	0.0203341	6.39053	0.486713	7.47575e-05	2407	2407	0	0	385514	385456	58	0	REGENIE_BETA=-1.020320;REGENIE_SE=1.466933;MAC=58.000000	BIN	Pass	Yes	Yes	Malignant neoplasm of bladder, unspecified	neoplasms	0	0	Cancer	ICD10	Cancer	Phe10	NA
RUNX1	Phe10_C679__BIN	UKB_CHIP_genes_phenome	ADD-WGR-FIRTH	0.358549	0.0130457	9.85438	0.54406	4.76901e-05	2407	2407	0	0	385514	385477	37	0	REGENIE_BETA=-1.025690;REGENIE_SE=1.690647;MAC=37.000000	BIN	Pass	Yes	Yes	Malignant neoplasm of bladder, unspecified	neoplasms	0	0	Cancer	ICD10	Cancer	Phe10	NA
MPL	Phe10_C679__BIN	UKB_CHIP_genes_phenome	ADD-WGR-FIRTH	0.357332	0.0126364	10.1046	0.546169	4.12455e-05	2407	2407	0	0	385514	385482	32	0	REGENIE_BETA=-1.029091;REGENIE_SE=1.705174;MAC=32.000000	BIN	Pass	Yes	Yes	Malignant neoplasm of bladder, unspecified	neoplasms	0	0	Cancer	ICD10	Cancer	Phe10	NA
KRAS	Phe10_C679__BIN	UKB_CHIP_genes_phenome	ADD-WGR-FIRTH	0.360041	0.0119168	10.8779	0.556904	6.44461e-05	2407	2407	0	0	385514	385464	50	0	REGENIE_BETA=-1.021537;REGENIE_SE=1.738945;MAC=50.000000	BIN	Pass	Yes	Yes	Malignant neoplasm of bladder, unspecified	neoplasms	0	0	Cancer	ICD10	Cancer	Phe10	NA
NRAS	Phe10_C679__BIN	UKB_CHIP_genes_phenome	ADD-WGR-FIRTH	0.354328	0.00341075	36.8096	0.661423	3.22231e-05	2407	2407	0	0	385514	385489	25	0	REGENIE_BETA=-1.037533;REGENIE_SE=2.369070;MAC=25.000000	BIN	Pass	Yes	Yes	Malignant neoplasm of bladder, unspecified	neoplasms	0	0	Cancer	ICD10	Cancer	Phe10	NA
PPM1D	Phe10_C679__BIN	UKB_CHIP_genes_phenome	ADD-WGR-FIRTH	0.86368	0.429562	1.73652	0.680883	0.00093318	2407	2400	7	0	385514	384797	717	0	REGENIE_BETA=-0.146553;REGENIE_SE=0.356352;MAC=724.000000	BIN	Pass	Yes	Yes	Malignant neoplasm of bladder, unspecified	neoplasms	0	0	Cancer	ICD10	Cancer	Phe10	NA
SUZ12	Phe10_C679__BIN	UKB_CHIP_genes_phenome	ADD-WGR-FIRTH	0.361159	0.00262517	49.6866	0.685207	4.25344e-05	2407	2407	0	0	385514	385481	33	0	REGENIE_BETA=-1.018437;REGENIE_SE=2.512379;MAC=33.000000	BIN	Pass	Yes	Yes	Malignant neoplasm of bladder, unspecified	neoplasms	0	0	Cancer	ICD10	Cancer	Phe10	NA
BRAF	Phe10_C679__BIN	UKB_CHIP_genes_phenome	ADD-WGR-FIRTH	0.362853	0.00178397	73.8031	0.708536	2.32006e-05	2407	2407	0	0	385514	385496	18	0	REGENIE_BETA=-1.013757;REGENIE_SE=2.711865;MAC=18.000000	BIN	Pass	Yes	Yes	Malignant neoplasm of bladder, unspecified	neoplasms	0	0	Cancer	ICD10	Cancer	Phe10	NA
ETNK1	Phe10_C679__BIN	UKB_CHIP_genes_phenome	ADD-WGR-FIRTH	0.361615	0.00108841	120.144	0.731312	1.93338e-05	2407	2407	0	0	385514	385499	15	0	REGENIE_BETA=-1.017175;REGENIE_SE=2.962231;MAC=15.000000	BIN	Pass	Yes	Yes	Malignant neoplasm of bladder, unspecified	neoplasms	0	0	Cancer	ICD10	Cancer	Phe10	NA
CALR	Phe10_C679__BIN	UKB_CHIP_genes_phenome	ADD-WGR-FIRTH	1.39179	0.141697	13.6706	0.77671	0.000109558	2407	2406	1	0	385514	385430	84	0	REGENIE_BETA=0.330592;REGENIE_SE=1.165661;MAC=85.000000	BIN	Pass	Yes	Yes	Malignant neoplasm of bladder, unspecified	neoplasms	0	0	Cancer	ICD10	Cancer	Phe10	NA
CBL	Phe10_C679__BIN	UKB_CHIP_genes_phenome	ADD-WGR-FIRTH	1.11064	0.137649	8.96141	0.92153	0.000152093	2407	2406	1	0	385514	385397	117	0	REGENIE_BETA=0.104941;REGENIE_SE=1.065319;MAC=118.000000	BIN	Pass	Yes	Yes	Malignant neoplasm of bladder, unspecified	neoplasms	0	0	Cancer	ICD10	Cancer	Phe10	NA
PHF6	Phe10_C71__BIN	UKB_CHIP_genes_phenome	ADD-WGR-FIRTH	40.6728	5.4765	302.068	0.000292156	3.86701e-05	678	676	2	0	387219	387191	28	0	REGENIE_BETA=3.705559;REGENIE_SE=1.023025;MAC=30.000000	BIN	Pass	Yes	Yes	Malignant neoplasm of brain	neoplasms	0	0	Cancer	ICD10	Cancer	Phe10	NA
JAK2	Phe10_C71__BIN	UKB_CHIP_genes_phenome	ADD-WGR-FIRTH	7.44465	2.16355	25.6166	0.00145254	0.000328696	678	674	4	0	387219	386968	251	0	REGENIE_BETA=2.007495;REGENIE_SE=0.630495;MAC=255.000000	BIN	Pass	Yes	Yes	Malignant neoplasm of brain	neoplasms	0	0	Cancer	ICD10	Cancer	Phe10	NA
GNAS	Phe10_C71__BIN	UKB_CHIP_genes_phenome	ADD-WGR-FIRTH	9.11509	1.67415	49.628	0.0105896	0.000181749	678	676	2	0	387219	387080	139	0	REGENIE_BETA=2.209932;REGENIE_SE=0.864620;MAC=141.000000	BIN	Pass	Yes	Yes	Malignant neoplasm of brain	neoplasms	0	0	Cancer	ICD10	Cancer	Phe10	NA
RUNX1	Phe10_C71__BIN	UKB_CHIP_genes_phenome	ADD-WGR-FIRTH	18.5204	1.7254	198.798	0.0159348	4.76931e-05	678	677	1	0	387219	387183	36	0	REGENIE_BETA=2.918875;REGENIE_SE=1.210948;MAC=37.000000	BIN	Pass	Yes	Yes	Malignant neoplasm of brain	neoplasms	0	0	Cancer	ICD10	Cancer	Phe10	NA
PRPF8	Phe10_C71__BIN	UKB_CHIP_genes_phenome	ADD-WGR-FIRTH	8.98142	0.994591	81.1047	0.0505674	7.47621e-05	678	677	1	0	387219	387162	57	0	REGENIE_BETA=2.195158;REGENIE_SE=1.122767;MAC=58.000000	BIN	Pass	Yes	Yes	Malignant neoplasm of brain	neoplasms	0	0	Cancer	ICD10	Cancer	Phe10	NA
SF3B1	Phe10_C71__BIN	UKB_CHIP_genes_phenome	ADD-WGR-FIRTH	4.74718	0.99254	22.7051	0.0511063	0.000297759	678	676	2	0	387219	386990	229	0	REGENIE_BETA=1.557552;REGENIE_SE=0.798504;MAC=231.000000	BIN	Pass	Yes	Yes	Malignant neoplasm of brain	neoplasms	0	0	Cancer	ICD10	Cancer	Phe10	NA
DNMT3A	Phe10_C71__BIN	UKB_CHIP_genes_phenome	ADD-WGR-FIRTH	1.33415	0.926696	1.92075	0.121017	0.0204423	678	639	39	0	387219	371399	15820	0	REGENIE_BETA=0.288294;REGENIE_SE=0.185934;MAC=15859.000000	BIN	Pass	Yes	Yes	Malignant neoplasm of brain	neoplasms	0	0	Cancer	ICD10	Cancer	Phe10	NA
ASXL1	Phe10_C71__BIN	UKB_CHIP_genes_phenome	ADD-WGR-FIRTH	0.550711	0.224323	1.35199	0.192973	0.00284741	678	676	2	0	387219	385012	2207	0	REGENIE_BETA=-0.596544;REGENIE_SE=0.458234;MAC=2209.000000	BIN	Pass	Yes	Yes	Malignant neoplasm of brain	neoplasms	0	0	Cancer	ICD10	Cancer	Phe10	NA
PPM1D	Phe10_C71__BIN	UKB_CHIP_genes_phenome	ADD-WGR-FIRTH	2.50044	0.52012	12.0207	0.25263	0.000934526	678	675	3	0	387219	386497	722	0	REGENIE_BETA=0.916466;REGENIE_SE=0.801118;MAC=725.000000	BIN	Pass	Yes	Yes	Malignant neoplasm of brain	neoplasms	0	0	Cancer	ICD10	Cancer	Phe10	NA
SRSF2	Phe10_C71__BIN	UKB_CHIP_genes_phenome	ADD-WGR-FIRTH	0.365035	0.0405956	3.28238	0.368489	0.000407325	678	678	0	0	387219	386903	316	0	REGENIE_BETA=-1.007762;REGENIE_SE=1.120598;MAC=316.000000	BIN	Pass	Yes	Yes	Malignant neoplasm of brain	neoplasms	0	0	Cancer	ICD10	Cancer	Phe10	NA
TET2	Phe10_C71__BIN	UKB_CHIP_genes_phenome	ADD-WGR-FIRTH	1.31706	0.691092	2.51	0.402587	0.00585336	678	666	12	0	387219	382690	4529	0	REGENIE_BETA=0.275400;REGENIE_SE=0.329028;MAC=4541.000000	BIN	Pass	Yes	Yes	Malignant neoplasm of brain	neoplasms	0	0	Cancer	ICD10	Cancer	Phe10	NA
GNB1	Phe10_C71__BIN	UKB_CHIP_genes_phenome	ADD-WGR-FIRTH	0.366316	0.0106001	12.6591	0.578479	0.000203662	678	678	0	0	387219	387061	158	0	REGENIE_BETA=-1.004260;REGENIE_SE=1.807500;MAC=158.000000	BIN	Pass	Yes	Yes	Malignant neoplasm of brain	neoplasms	0	0	Cancer	ICD10	Cancer	Phe10	NA
IDH2	Phe10_C71__BIN	UKB_CHIP_genes_phenome	ADD-WGR-FIRTH	0.366048	0.00461274	29.048	0.652468	0.000119877	678	678	0	0	387219	387126	93	0	REGENIE_BETA=-1.004991;REGENIE_SE=2.231644;MAC=93.000000	BIN	Pass	Yes	Yes	Malignant neoplasm of brain	neoplasms	0	0	Cancer	ICD10	Cancer	Phe10	NA
CBL	Phe10_C71__BIN	UKB_CHIP_genes_phenome	ADD-WGR-FIRTH	0.366503	0.00455652	29.4796	0.653868	0.000152102	678	678	0	0	387219	387101	118	0	REGENIE_BETA=-1.003748;REGENIE_SE=2.238535;MAC=118.000000	BIN	Pass	Yes	Yes	Malignant neoplasm of brain	neoplasms	0	0	Cancer	ICD10	Cancer	Phe10	NA
CALR	Phe10_C71__BIN	UKB_CHIP_genes_phenome	ADD-WGR-FIRTH	0.366394	0.00341675	39.29	0.6738	0.000109565	678	678	0	0	387219	387134	85	0	REGENIE_BETA=-1.004047;REGENIE_SE=2.385257;MAC=85.000000	BIN	Pass	Yes	Yes	Malignant neoplasm of brain	neoplasms	0	0	Cancer	ICD10	Cancer	Phe10	NA
KRAS	Phe10_C71__BIN	UKB_CHIP_genes_phenome	ADD-WGR-FIRTH	0.36692	0.000270963	496.86	0.785226	6.44501e-05	678	678	0	0	387219	387169	50	0	REGENIE_BETA=-1.002610;REGENIE_SE=3.679108;MAC=50.000000	BIN	Pass	Yes	Yes	Malignant neoplasm of brain	neoplasms	0	0	Cancer	ICD10	Cancer	Phe10	NA
NRAS	Phe10_C71__BIN	UKB_CHIP_genes_phenome	ADD-WGR-FIRTH	0.364063	0.000229283	578.072	0.788156	3.2225e-05	678	678	0	0	387219	387194	25	0	REGENIE_BETA=-1.010427;REGENIE_SE=3.760338;MAC=25.000000	BIN	Pass	Yes	Yes	Malignant neoplasm of brain	neoplasms	0	0	Cancer	ICD10	Cancer	Phe10	NA
MPL	Phe10_C71__BIN	UKB_CHIP_genes_phenome	ADD-WGR-FIRTH	0.366741	9.17773e-05	1465.49	0.812602	4.12481e-05	678	678	0	0	387219	387187	32	0	REGENIE_BETA=-1.003100;REGENIE_SE=4.231224;MAC=32.000000	BIN	Pass	Yes	Yes	Malignant neoplasm of brain	neoplasms	0	0	Cancer	ICD10	Cancer	Phe10	NA
SUZ12	Phe10_C71__BIN	UKB_CHIP_genes_phenome	ADD-WGR-FIRTH	0.367118	3.31576e-05	4064.69	0.832958	4.25371e-05	678	678	0	0	387219	387186	33	0	REGENIE_BETA=-1.002072;REGENIE_SE=4.751192;MAC=33.000000	BIN	Pass	Yes	Yes	Malignant neoplasm of brain	neoplasms	0	0	Cancer	ICD10	Cancer	Phe10	NA
BRAF	Phe10_C71__BIN	UKB_CHIP_genes_phenome	ADD-WGR-FIRTH	0.365841	1.61516e-05	8286.42	0.84419	2.3202e-05	678	678	0	0	387219	387201	18	0	REGENIE_BETA=-1.005558;REGENIE_SE=5.116386;MAC=18.000000	BIN	Pass	Yes	Yes	Malignant neoplasm of brain	neoplasms	0	0	Cancer	ICD10	Cancer	Phe10	NA
ETNK1	Phe10_C71__BIN	UKB_CHIP_genes_phenome	ADD-WGR-FIRTH	0.366829	2.15202e-06	62529.1	0.870386	1.9335e-05	678	678	0	0	387219	387204	15	0	REGENIE_BETA=-1.002859;REGENIE_SE=6.146157;MAC=15.000000	BIN	Pass	Yes	Yes	Malignant neoplasm of brain	neoplasms	0	0	Cancer	ICD10	Cancer	Phe10	NA
TP53	Phe10_C71__BIN	UKB_CHIP_genes_phenome	ADD-WGR-FIRTH	1.01132	0.139927	7.30928	0.991101	0.000586496	678	677	1	0	387219	386765	454	0	REGENIE_BETA=0.011255;REGENIE_SE=1.009146;MAC=455.000000	BIN	Pass	Yes	Yes	Malignant neoplasm of brain	neoplasms	0	0	Cancer	ICD10	Cancer	Phe10	NA
JAK2	Phe10_C719__BIN	UKB_CHIP_genes_phenome	ADD-WGR-FIRTH	8.77637	2.49022	30.9309	0.000726109	0.000328672	550	546	4	0	387375	387124	251	0	REGENIE_BETA=2.172063;REGENIE_SE=0.642712;MAC=255.000000	BIN	Pass	Yes	Yes	Malignant neoplasm of brain, unspecified	neoplasms	0	0	Cancer	ICD10	Cancer	Phe10	NA
GNAS	Phe10_C719__BIN	UKB_CHIP_genes_phenome	ADD-WGR-FIRTH	12.0707	2.10286	69.288	0.00521188	0.000181736	550	548	2	0	387375	387236	139	0	REGENIE_BETA=2.490784;REGENIE_SE=0.891591;MAC=141.000000	BIN	Pass	Yes	Yes	Malignant neoplasm of brain, unspecified	neoplasms	0	0	Cancer	ICD10	Cancer	Phe10	NA
PHF6	Phe10_C719__BIN	UKB_CHIP_genes_phenome	ADD-WGR-FIRTH	36.9274	2.91676	467.516	0.00532841	3.86673e-05	550	549	1	0	387375	387346	29	0	REGENIE_BETA=3.608954;REGENIE_SE=1.295166;MAC=30.000000	BIN	Pass	Yes	Yes	Malignant neoplasm of brain, unspecified	neoplasms	0	0	Cancer	ICD10	Cancer	Phe10	NA
RUNX1	Phe10_C719__BIN	UKB_CHIP_genes_phenome	ADD-WGR-FIRTH	17.2384	1.60784	184.82	0.0186566	4.76896e-05	550	549	1	0	387375	387339	36	0	REGENIE_BETA=2.847138;REGENIE_SE=1.210352;MAC=37.000000	BIN	Pass	Yes	Yes	Malignant neoplasm of brain, unspecified	neoplasms	0	0	Cancer	ICD10	Cancer	Phe10	NA
PRPF8	Phe10_C719__BIN	UKB_CHIP_genes_phenome	ADD-WGR-FIRTH	12.1525	1.24689	118.441	0.0315626	7.47567e-05	550	549	1	0	387375	387318	57	0	REGENIE_BETA=2.497535;REGENIE_SE=1.161695;MAC=58.000000	BIN	Pass	Yes	Yes	Malignant neoplasm of brain, unspecified	neoplasms	0	0	Cancer	ICD10	Cancer	Phe10	NA
SF3B1	Phe10_C719__BIN	UKB_CHIP_genes_phenome	ADD-WGR-FIRTH	5.17678	1.06493	25.1651	0.0415564	0.000297738	550	548	2	0	387375	387146	229	0	REGENIE_BETA=1.644182;REGENIE_SE=0.806788;MAC=231.000000	BIN	Pass	Yes	Yes	Malignant neoplasm of brain, unspecified	neoplasms	0	0	Cancer	ICD10	Cancer	Phe10	NA
DNMT3A	Phe10_C719__BIN	UKB_CHIP_genes_phenome	ADD-WGR-FIRTH	1.39121	0.930497	2.08005	0.107631	0.0204434	550	517	33	0	387375	371547	15828	0	REGENIE_BETA=0.330177;REGENIE_SE=0.205215;MAC=15861.000000	BIN	Pass	Yes	Yes	Malignant neoplasm of brain, unspecified	neoplasms	0	0	Cancer	ICD10	Cancer	Phe10	NA
TET2	Phe10_C719__BIN	UKB_CHIP_genes_phenome	ADD-WGR-FIRTH	1.63565	0.815111	3.28218	0.166155	0.00585294	550	538	12	0	387375	382846	4529	0	REGENIE_BETA=0.492039;REGENIE_SE=0.355348;MAC=4541.000000	BIN	Pass	Yes	Yes	Malignant neoplasm of brain, unspecified	neoplasms	0	0	Cancer	ICD10	Cancer	Phe10	NA
ASXL1	Phe10_C719__BIN	UKB_CHIP_genes_phenome	ADD-WGR-FIRTH	0.587067	0.223887	1.53938	0.278856	0.00284849	550	548	2	0	387375	385167	2208	0	REGENIE_BETA=-0.532616;REGENIE_SE=0.491845;MAC=2210.000000	BIN	Pass	Yes	Yes	Malignant neoplasm of brain, unspecified	neoplasms	0	0	Cancer	ICD10	Cancer	Phe10	NA
TP53	Phe10_C719__BIN	UKB_CHIP_genes_phenome	ADD-WGR-FIRTH	0.365789	0.0398298	3.35933	0.374044	0.000586454	550	550	0	0	387375	386920	455	0	REGENIE_BETA=-1.005700;REGENIE_SE=1.131368;MAC=455.000000	BIN	Pass	Yes	Yes	Malignant neoplasm of brain, unspecified	neoplasms	0	0	Cancer	ICD10	Cancer	Phe10	NA
SRSF2	Phe10_C719__BIN	UKB_CHIP_genes_phenome	ADD-WGR-FIRTH	0.365386	0.0325189	4.10551	0.414669	0.000407295	550	550	0	0	387375	387059	316	0	REGENIE_BETA=-1.006802;REGENIE_SE=1.234273;MAC=316.000000	BIN	Pass	Yes	Yes	Malignant neoplasm of brain, unspecified	neoplasms	0	0	Cancer	ICD10	Cancer	Phe10	NA
PPM1D	Phe10_C719__BIN	UKB_CHIP_genes_phenome	ADD-WGR-FIRTH	1.7933	0.312189	10.3012	0.512594	0.000934459	550	548	2	0	387375	386652	723	0	REGENIE_BETA=0.584058;REGENIE_SE=0.891958;MAC=725.000000	BIN	Pass	Yes	Yes	Malignant neoplasm of brain, unspecified	neoplasms	0	0	Cancer	ICD10	Cancer	Phe10	NA
GNB1	Phe10_C719__BIN	UKB_CHIP_genes_phenome	ADD-WGR-FIRTH	0.366463	0.00775521	17.3167	0.609832	0.000203648	550	550	0	0	387375	387217	158	0	REGENIE_BETA=-1.003859;REGENIE_SE=1.967144;MAC=158.000000	BIN	Pass	Yes	Yes	Malignant neoplasm of brain, unspecified	neoplasms	0	0	Cancer	ICD10	Cancer	Phe10	NA
IDH2	Phe10_C719__BIN	UKB_CHIP_genes_phenome	ADD-WGR-FIRTH	0.366533	0.00265284	50.6426	0.689789	0.000119869	550	550	0	0	387375	387282	93	0	REGENIE_BETA=-1.003667;REGENIE_SE=2.514566;MAC=93.000000	BIN	Pass	Yes	Yes	Malignant neoplasm of brain, unspecified	neoplasms	0	0	Cancer	ICD10	Cancer	Phe10	NA
CBL	Phe10_C719__BIN	UKB_CHIP_genes_phenome	ADD-WGR-FIRTH	0.366754	0.00253932	52.9702	0.692588	0.000152091	550	550	0	0	387375	387257	118	0	REGENIE_BETA=-1.003064;REGENIE_SE=2.537187;MAC=118.000000	BIN	Pass	Yes	Yes	Malignant neoplasm of brain, unspecified	neoplasms	0	0	Cancer	ICD10	Cancer	Phe10	NA
CALR	Phe10_C719__BIN	UKB_CHIP_genes_phenome	ADD-WGR-FIRTH	0.366625	0.00207256	64.8538	0.703952	0.000109557	550	550	0	0	387375	387290	85	0	REGENIE_BETA=-1.003417;REGENIE_SE=2.640637;MAC=85.000000	BIN	Pass	Yes	Yes	Malignant neoplasm of brain, unspecified	neoplasms	0	0	Cancer	ICD10	Cancer	Phe10	NA
KRAS	Phe10_C719__BIN	UKB_CHIP_genes_phenome	ADD-WGR-FIRTH	0.367086	0.000171926	783.781	0.797787	6.44454e-05	550	550	0	0	387375	387325	50	0	REGENIE_BETA=-1.002158;REGENIE_SE=3.911443;MAC=50.000000	BIN	Pass	Yes	Yes	Malignant neoplasm of brain, unspecified	neoplasms	0	0	Cancer	ICD10	Cancer	Phe10	NA
NRAS	Phe10_C719__BIN	UKB_CHIP_genes_phenome	ADD-WGR-FIRTH	0.365791	6.2085e-05	2155.16	0.820382	3.22227e-05	550	550	0	0	387375	387350	25	0	REGENIE_BETA=-1.005693;REGENIE_SE=4.429323;MAC=25.000000	BIN	Pass	Yes	Yes	Malignant neoplasm of brain, unspecified	neoplasms	0	0	Cancer	ICD10	Cancer	Phe10	NA
MPL	Phe10_C719__BIN	UKB_CHIP_genes_phenome	ADD-WGR-FIRTH	0.366884	4.50856e-05	2985.51	0.827226	4.12451e-05	550	550	0	0	387375	387343	32	0	REGENIE_BETA=-1.002710;REGENIE_SE=4.594083;MAC=32.000000	BIN	Pass	Yes	Yes	Malignant neoplasm of brain, unspecified	neoplasms	0	0	Cancer	ICD10	Cancer	Phe10	NA
SUZ12	Phe10_C719__BIN	UKB_CHIP_genes_phenome	ADD-WGR-FIRTH	0.366909	3.37884e-05	3984.28	0.832521	4.2534e-05	550	550	0	0	387375	387342	33	0	REGENIE_BETA=-1.002640;REGENIE_SE=4.741287;MAC=33.000000	BIN	Pass	Yes	Yes	Malignant neoplasm of brain, unspecified	neoplasms	0	0	Cancer	ICD10	Cancer	Phe10	NA
BRAF	Phe10_C719__BIN	UKB_CHIP_genes_phenome	ADD-WGR-FIRTH	0.366837	7.03838e-06	19119.4	0.856394	2.32004e-05	550	550	0	0	387375	387357	18	0	REGENIE_BETA=-1.002838;REGENIE_SE=5.541579;MAC=18.000000	BIN	Pass	Yes	Yes	Malignant neoplasm of brain, unspecified	neoplasms	0	0	Cancer	ICD10	Cancer	Phe10	NA
ETNK1	Phe10_C719__BIN	UKB_CHIP_genes_phenome	ADD-WGR-FIRTH	0.367105	1.42868e-07	943291	0.894134	1.93336e-05	550	550	0	0	387375	387360	15	0	REGENIE_BETA=-1.002107;REGENIE_SE=7.530361;MAC=15.000000	BIN	Pass	Yes	Yes	Malignant neoplasm of brain, unspecified	neoplasms	0	0	Cancer	ICD10	Cancer	Phe10	NA
DNMT3A	Phe10_C770__BIN	UKB_CHIP_genes_phenome	ADD-WGR-FIRTH	1.33891	0.973199	1.84206	0.072963	0.0204434	933	882	51	0	386992	371182	15810	0	REGENIE_BETA=0.291858;REGENIE_SE=0.162771;MAC=15861.000000	BIN	Pass	Yes	Yes	Secondary and unspecified malignant neoplasm of lymph nodes of head, face and neck	neoplasms	0	0	Cancer	ICD10	Cancer	Phe10	NA
SF3B1	Phe10_C770__BIN	UKB_CHIP_genes_phenome	ADD-WGR-FIRTH	7.1654	0.653942	78.5131	0.106911	0.000297738	933	931	2	0	386992	386763	229	0	REGENIE_BETA=1.969264;REGENIE_SE=1.221452;MAC=231.000000	BIN	Pass	Yes	Yes	Secondary and unspecified malignant neoplasm of lymph nodes of head, face and neck	neoplasms	0	0	Cancer	ICD10	Cancer	Phe10	NA
ASXL1	Phe10_C770__BIN	UKB_CHIP_genes_phenome	ADD-WGR-FIRTH	1.66847	0.774885	3.59253	0.190806	0.00284849	933	923	10	0	386992	384792	2200	0	REGENIE_BETA=0.511908;REGENIE_SE=0.391307;MAC=2210.000000	BIN	Pass	Yes	Yes	Secondary and unspecified malignant neoplasm of lymph nodes of head, face and neck	neoplasms	0	0	Cancer	ICD10	Cancer	Phe10	NA
PPM1D	Phe10_C770__BIN	UKB_CHIP_genes_phenome	ADD-WGR-FIRTH	2.46342	0.635284	9.55232	0.192289	0.000934459	933	929	4	0	386992	386271	721	0	REGENIE_BETA=0.901550;REGENIE_SE=0.691459;MAC=725.000000	BIN	Pass	Yes	Yes	Secondary and unspecified malignant neoplasm of lymph nodes of head, face and neck	neoplasms	0	0	Cancer	ICD10	Cancer	Phe10	NA
IDH2	Phe10_C770__BIN	UKB_CHIP_genes_phenome	ADD-WGR-FIRTH	7.11749	0.241675	209.614	0.25549	0.000119869	933	932	1	0	386992	386900	92	0	REGENIE_BETA=1.962555;REGENIE_SE=1.725907;MAC=93.000000	BIN	Pass	Yes	Yes	Secondary and unspecified malignant neoplasm of lymph nodes of head, face and neck	neoplasms	0	0	Cancer	ICD10	Cancer	Phe10	NA
GNAS	Phe10_C770__BIN	UKB_CHIP_genes_phenome	ADD-WGR-FIRTH	5.94545	0.225049	157.07	0.285909	0.000181736	933	932	1	0	386992	386852	140	0	REGENIE_BETA=1.782627;REGENIE_SE=1.670471;MAC=141.000000	BIN	Pass	Yes	Yes	Secondary and unspecified malignant neoplasm of lymph nodes of head, face and neck	neoplasms	0	0	Cancer	ICD10	Cancer	Phe10	NA
JAK2	Phe10_C770__BIN	UKB_CHIP_genes_phenome	ADD-WGR-FIRTH	0.365257	0.0342745	3.89248	0.404144	0.000328672	933	933	0	0	386992	386737	255	0	REGENIE_BETA=-1.007154;REGENIE_SE=1.207267;MAC=255.000000	BIN	Pass	Yes	Yes	Secondary and unspecified malignant neoplasm of lymph nodes of head, face and neck	neoplasms	0	0	Cancer	ICD10	Cancer	Phe10	NA
GNB1	Phe10_C770__BIN	UKB_CHIP_genes_phenome	ADD-WGR-FIRTH	0.36632	0.0112875	11.8884	0.571645	0.000203648	933	933	0	0	386992	386834	158	0	REGENIE_BETA=-1.004247;REGENIE_SE=1.775445;MAC=158.000000	BIN	Pass	Yes	Yes	Secondary and unspecified malignant neoplasm of lymph nodes of head, face and neck	neoplasms	0	0	Cancer	ICD10	Cancer	Phe10	NA
TET2	Phe10_C770__BIN	UKB_CHIP_genes_phenome	ADD-WGR-FIRTH	1.17425	0.663989	2.07664	0.580798	0.00585294	933	919	14	0	386992	382465	4527	0	REGENIE_BETA=0.160631;REGENIE_SE=0.290883;MAC=4541.000000	BIN	Pass	Yes	Yes	Secondary and unspecified malignant neoplasm of lymph nodes of head, face and neck	neoplasms	0	0	Cancer	ICD10	Cancer	Phe10	NA
CBL	Phe10_C770__BIN	UKB_CHIP_genes_phenome	ADD-WGR-FIRTH	0.365514	0.00903612	14.7851	0.593946	0.000152091	933	933	0	0	386992	386874	118	0	REGENIE_BETA=-1.006452;REGENIE_SE=1.887827;MAC=118.000000	BIN	Pass	Yes	Yes	Secondary and unspecified malignant neoplasm of lymph nodes of head, face and neck	neoplasms	0	0	Cancer	ICD10	Cancer	Phe10	NA
CALR	Phe10_C770__BIN	UKB_CHIP_genes_phenome	ADD-WGR-FIRTH	0.360978	0.00807984	16.1272	0.599149	0.000109557	933	933	0	0	386992	386907	85	0	REGENIE_BETA=-1.018939;REGENIE_SE=1.938528;MAC=85.000000	BIN	Pass	Yes	Yes	Secondary and unspecified malignant neoplasm of lymph nodes of head, face and neck	neoplasms	0	0	Cancer	ICD10	Cancer	Phe10	NA
KRAS	Phe10_C770__BIN	UKB_CHIP_genes_phenome	ADD-WGR-FIRTH	0.364751	0.00270765	49.1359	0.686837	6.44454e-05	933	933	0	0	386992	386942	50	0	REGENIE_BETA=-1.008542;REGENIE_SE=2.501644;MAC=50.000000	BIN	Pass	Yes	Yes	Secondary and unspecified malignant neoplasm of lymph nodes of head, face and neck	neoplasms	0	0	Cancer	ICD10	Cancer	Phe10	NA
PRPF8	Phe10_C770__BIN	UKB_CHIP_genes_phenome	ADD-WGR-FIRTH	0.36565	0.00217103	61.5837	0.7005	7.47567e-05	933	933	0	0	386992	386934	58	0	REGENIE_BETA=-1.006079;REGENIE_SE=2.615597;MAC=58.000000	BIN	Pass	Yes	Yes	Secondary and unspecified malignant neoplasm of lymph nodes of head, face and neck	neoplasms	0	0	Cancer	ICD10	Cancer	Phe10	NA
MPL	Phe10_C770__BIN	UKB_CHIP_genes_phenome	ADD-WGR-FIRTH	0.365541	0.000421032	317.364	0.770664	4.12451e-05	933	933	0	0	386992	386960	32	0	REGENIE_BETA=-1.006376;REGENIE_SE=3.452321;MAC=32.000000	BIN	Pass	Yes	Yes	Secondary and unspecified malignant neoplasm of lymph nodes of head, face and neck	neoplasms	0	0	Cancer	ICD10	Cancer	Phe10	NA
RUNX1	Phe10_C770__BIN	UKB_CHIP_genes_phenome	ADD-WGR-FIRTH	0.366224	0.000382177	350.937	0.774278	4.76896e-05	933	933	0	0	386992	386955	37	0	REGENIE_BETA=-1.004510;REGENIE_SE=3.502675;MAC=37.000000	BIN	Pass	Yes	Yes	Secondary and unspecified malignant neoplasm of lymph nodes of head, face and neck	neoplasms	0	0	Cancer	ICD10	Cancer	Phe10	NA
SUZ12	Phe10_C770__BIN	UKB_CHIP_genes_phenome	ADD-WGR-FIRTH	0.364433	0.000288828	459.83	0.78172	4.2534e-05	933	933	0	0	386992	386959	33	0	REGENIE_BETA=-1.009412;REGENIE_SE=3.643061;MAC=33.000000	BIN	Pass	Yes	Yes	Secondary and unspecified malignant neoplasm of lymph nodes of head, face and neck	neoplasms	0	0	Cancer	ICD10	Cancer	Phe10	NA
TP53	Phe10_C770__BIN	UKB_CHIP_genes_phenome	ADD-WGR-FIRTH	0.797363	0.140491	4.52547	0.798233	0.000586454	933	932	1	0	386992	386538	454	0	REGENIE_BETA=-0.226446;REGENIE_SE=0.885816;MAC=455.000000	BIN	Pass	Yes	Yes	Secondary and unspecified malignant neoplasm of lymph nodes of head, face and neck	neoplasms	0	0	Cancer	ICD10	Cancer	Phe10	NA
ETNK1	Phe10_C770__BIN	UKB_CHIP_genes_phenome	ADD-WGR-FIRTH	0.364465	0.000139719	950.73	0.801447	1.93336e-05	933	933	0	0	386992	386977	15	0	REGENIE_BETA=-1.009325;REGENIE_SE=4.013622;MAC=15.000000	BIN	Pass	Yes	Yes	Secondary and unspecified malignant neoplasm of lymph nodes of head, face and neck	neoplasms	0	0	Cancer	ICD10	Cancer	Phe10	NA
BRAF	Phe10_C770__BIN	UKB_CHIP_genes_phenome	ADD-WGR-FIRTH	0.364016	0.000115167	1150.57	0.805851	2.32004e-05	933	933	0	0	386992	386974	18	0	REGENIE_BETA=-1.010557;REGENIE_SE=4.111590;MAC=18.000000	BIN	Pass	Yes	Yes	Secondary and unspecified malignant neoplasm of lymph nodes of head, face and neck	neoplasms	0	0	Cancer	ICD10	Cancer	Phe10	NA
PHF6	Phe10_C770__BIN	UKB_CHIP_genes_phenome	ADD-WGR-FIRTH	0.366074	9.42106e-05	1422.46	0.811645	3.86673e-05	933	933	0	0	386992	386962	30	0	REGENIE_BETA=-1.004919;REGENIE_SE=4.216945;MAC=30.000000	BIN	Pass	Yes	Yes	Secondary and unspecified malignant neoplasm of lymph nodes of head, face and neck	neoplasms	0	0	Cancer	ICD10	Cancer	Phe10	NA
NRAS	Phe10_C770__BIN	UKB_CHIP_genes_phenome	ADD-WGR-FIRTH	0.36672	3.78869e-05	3549.59	0.830367	3.22227e-05	933	933	0	0	386992	386967	25	0	REGENIE_BETA=-1.003158;REGENIE_SE=4.682610;MAC=25.000000	BIN	Pass	Yes	Yes	Secondary and unspecified malignant neoplasm of lymph nodes of head, face and neck	neoplasms	0	0	Cancer	ICD10	Cancer	Phe10	NA
SRSF2	Phe10_C770__BIN	UKB_CHIP_genes_phenome	ADD-WGR-FIRTH	1.17585	0.141223	9.7903	0.88092	0.000407295	933	932	1	0	386992	386677	315	0	REGENIE_BETA=0.161989;REGENIE_SE=1.081348;MAC=316.000000	BIN	Pass	Yes	Yes	Secondary and unspecified malignant neoplasm of lymph nodes of head, face and neck	neoplasms	0	0	Cancer	ICD10	Cancer	Phe10	NA
ASXL1	Phe10_C771__BIN	UKB_CHIP_genes_phenome	ADD-WGR-FIRTH	2.69389	1.71915	4.22132	1.53021e-05	0.00284849	1267	1241	26	0	386658	384474	2184	0	REGENIE_BETA=0.990987;REGENIE_SE=0.229167;MAC=2210.000000	BIN	Pass	Yes	Yes	Secondary and unspecified malignant neoplasm of intrathoracic lymph nodes	neoplasms	0	0	Cancer	ICD10	Cancer	Phe10	NA
PPM1D	Phe10_C771__BIN	UKB_CHIP_genes_phenome	ADD-WGR-FIRTH	2.76664	1.30724	5.85528	0.00780512	0.000934459	1267	1258	9	0	386658	385942	716	0	REGENIE_BETA=1.017632;REGENIE_SE=0.382513;MAC=725.000000	BIN	Pass	Yes	Yes	Secondary and unspecified malignant neoplasm of intrathoracic lymph nodes	neoplasms	0	0	Cancer	ICD10	Cancer	Phe10	NA
DNMT3A	Phe10_C771__BIN	UKB_CHIP_genes_phenome	ADD-WGR-FIRTH	1.37026	1.08365	1.73267	0.00851473	0.0204434	1267	1185	82	0	386658	370879	15779	0	REGENIE_BETA=0.314999;REGENIE_SE=0.119728;MAC=15861.000000	BIN	Pass	Yes	Yes	Secondary and unspecified malignant neoplasm of intrathoracic lymph nodes	neoplasms	0	0	Cancer	ICD10	Cancer	Phe10	NA
SRSF2	Phe10_C771__BIN	UKB_CHIP_genes_phenome	ADD-WGR-FIRTH	3.64632	1.30945	10.1536	0.0132883	0.000407295	1267	1262	5	0	386658	386347	311	0	REGENIE_BETA=1.293718;REGENIE_SE=0.522514;MAC=316.000000	BIN	Pass	Yes	Yes	Secondary and unspecified malignant neoplasm of intrathoracic lymph nodes	neoplasms	0	0	Cancer	ICD10	Cancer	Phe10	NA
MPL	Phe10_C771__BIN	UKB_CHIP_genes_phenome	ADD-WGR-FIRTH	13.9119	1.38897	139.342	0.0251272	4.12451e-05	1267	1266	1	0	386658	386627	31	0	REGENIE_BETA=2.632746;REGENIE_SE=1.175626;MAC=32.000000	BIN	Pass	Yes	Yes	Secondary and unspecified malignant neoplasm of intrathoracic lymph nodes	neoplasms	0	0	Cancer	ICD10	Cancer	Phe10	NA
BRAF	Phe10_C771__BIN	UKB_CHIP_genes_phenome	ADD-WGR-FIRTH	12.5703	1.2427	127.152	0.0320327	2.32004e-05	1267	1266	1	0	386658	386641	17	0	REGENIE_BETA=2.531335;REGENIE_SE=1.180658;MAC=18.000000	BIN	Pass	Yes	Yes	Secondary and unspecified malignant neoplasm of intrathoracic lymph nodes	neoplasms	0	0	Cancer	ICD10	Cancer	Phe10	NA
SF3B1	Phe10_C771__BIN	UKB_CHIP_genes_phenome	ADD-WGR-FIRTH	4.40665	0.736971	26.3491	0.104064	0.000297738	1267	1264	3	0	386658	386430	228	0	REGENIE_BETA=1.483114;REGENIE_SE=0.912425;MAC=231.000000	BIN	Pass	Yes	Yes	Secondary and unspecified malignant neoplasm of intrathoracic lymph nodes	neoplasms	0	0	Cancer	ICD10	Cancer	Phe10	NA
PRPF8	Phe10_C771__BIN	UKB_CHIP_genes_phenome	ADD-WGR-FIRTH	11.8043	0.304321	457.876	0.185982	7.47567e-05	1267	1266	1	0	386658	386601	57	0	REGENIE_BETA=2.468464;REGENIE_SE=1.866430;MAC=58.000000	BIN	Pass	Yes	Yes	Secondary and unspecified malignant neoplasm of intrathoracic lymph nodes	neoplasms	0	0	Cancer	ICD10	Cancer	Phe10	NA
JAK2	Phe10_C771__BIN	UKB_CHIP_genes_phenome	ADD-WGR-FIRTH	0.363886	0.0566054	2.33924	0.286957	0.000328672	1267	1267	0	0	386658	386403	255	0	REGENIE_BETA=-1.010914;REGENIE_SE=0.949374;MAC=255.000000	BIN	Pass	Yes	Yes	Secondary and unspecified malignant neoplasm of intrathoracic lymph nodes	neoplasms	0	0	Cancer	ICD10	Cancer	Phe10	NA
TP53	Phe10_C771__BIN	UKB_CHIP_genes_phenome	ADD-WGR-FIRTH	2.03659	0.461432	8.98877	0.347749	0.000586454	1267	1264	3	0	386658	386206	452	0	REGENIE_BETA=0.711278;REGENIE_SE=0.757513;MAC=455.000000	BIN	Pass	Yes	Yes	Secondary and unspecified malignant neoplasm of intrathoracic lymph nodes	neoplasms	0	0	Cancer	ICD10	Cancer	Phe10	NA
GNB1	Phe10_C771__BIN	UKB_CHIP_genes_phenome	ADD-WGR-FIRTH	0.363541	0.0299237	4.41663	0.4271	0.000203648	1267	1267	0	0	386658	386500	158	0	REGENIE_BETA=-1.011864;REGENIE_SE=1.274126;MAC=158.000000	BIN	Pass	Yes	Yes	Secondary and unspecified malignant neoplasm of intrathoracic lymph nodes	neoplasms	0	0	Cancer	ICD10	Cancer	Phe10	NA
TET2	Phe10_C771__BIN	UKB_CHIP_genes_phenome	ADD-WGR-FIRTH	0.837015	0.532392	1.31594	0.440895	0.00585294	1267	1251	16	0	386658	382133	4525	0	REGENIE_BETA=-0.177914;REGENIE_SE=0.230852;MAC=4541.000000	BIN	Pass	Yes	Yes	Secondary and unspecified malignant neoplasm of intrathoracic lymph nodes	neoplasms	0	0	Cancer	ICD10	Cancer	Phe10	NA
CBL	Phe10_C771__BIN	UKB_CHIP_genes_phenome	ADD-WGR-FIRTH	0.364487	0.0200001	6.64252	0.495578	0.000152091	1267	1267	0	0	386658	386540	118	0	REGENIE_BETA=-1.009264;REGENIE_SE=1.481025;MAC=118.000000	BIN	Pass	Yes	Yes	Secondary and unspecified malignant neoplasm of intrathoracic lymph nodes	neoplasms	0	0	Cancer	ICD10	Cancer	Phe10	NA
IDH2	Phe10_C771__BIN	UKB_CHIP_genes_phenome	ADD-WGR-FIRTH	0.364877	0.0163738	8.131	0.524365	0.000119869	1267	1267	0	0	386658	386565	93	0	REGENIE_BETA=-1.008194;REGENIE_SE=1.583640;MAC=93.000000	BIN	Pass	Yes	Yes	Secondary and unspecified malignant neoplasm of intrathoracic lymph nodes	neoplasms	0	0	Cancer	ICD10	Cancer	Phe10	NA
GNAS	Phe10_C771__BIN	UKB_CHIP_genes_phenome	ADD-WGR-FIRTH	2.11323	0.156956	28.4521	0.572735	0.000181736	1267	1266	1	0	386658	386518	140	0	REGENIE_BETA=0.748216;REGENIE_SE=1.326557;MAC=141.000000	BIN	Pass	Yes	Yes	Secondary and unspecified malignant neoplasm of intrathoracic lymph nodes	neoplasms	0	0	Cancer	ICD10	Cancer	Phe10	NA
CALR	Phe10_C771__BIN	UKB_CHIP_genes_phenome	ADD-WGR-FIRTH	0.3653	0.00875004	15.2507	0.59686	0.000109557	1267	1267	0	0	386658	386573	85	0	REGENIE_BETA=-1.007037;REGENIE_SE=1.903943;MAC=85.000000	BIN	Pass	Yes	Yes	Secondary and unspecified malignant neoplasm of intrathoracic lymph nodes	neoplasms	0	0	Cancer	ICD10	Cancer	Phe10	NA
KRAS	Phe10_C771__BIN	UKB_CHIP_genes_phenome	ADD-WGR-FIRTH	0.363747	0.00549648	24.0721	0.636362	6.44454e-05	1267	1267	0	0	386658	386608	50	0	REGENIE_BETA=-1.011297;REGENIE_SE=2.138994;MAC=50.000000	BIN	Pass	Yes	Yes	Secondary and unspecified malignant neoplasm of intrathoracic lymph nodes	neoplasms	0	0	Cancer	ICD10	Cancer	Phe10	NA
RUNX1	Phe10_C771__BIN	UKB_CHIP_genes_phenome	ADD-WGR-FIRTH	0.364081	0.00181073	73.2053	0.708861	4.76896e-05	1267	1267	0	0	386658	386621	37	0	REGENIE_BETA=-1.010379;REGENIE_SE=2.705992;MAC=37.000000	BIN	Pass	Yes	Yes	Secondary and unspecified malignant neoplasm of intrathoracic lymph nodes	neoplasms	0	0	Cancer	ICD10	Cancer	Phe10	NA
PHF6	Phe10_C771__BIN	UKB_CHIP_genes_phenome	ADD-WGR-FIRTH	0.364679	0.000787445	168.889	0.747371	3.86673e-05	1267	1267	0	0	386658	386628	30	0	REGENIE_BETA=-1.008737;REGENIE_SE=3.131680;MAC=30.000000	BIN	Pass	Yes	Yes	Secondary and unspecified malignant neoplasm of intrathoracic lymph nodes	neoplasms	0	0	Cancer	ICD10	Cancer	Phe10	NA
SUZ12	Phe10_C771__BIN	UKB_CHIP_genes_phenome	ADD-WGR-FIRTH	0.364965	0.00075567	176.267	0.749218	4.2534e-05	1267	1267	0	0	386658	386625	33	0	REGENIE_BETA=-1.007953;REGENIE_SE=3.153095;MAC=33.000000	BIN	Pass	Yes	Yes	Secondary and unspecified malignant neoplasm of intrathoracic lymph nodes	neoplasms	0	0	Cancer	ICD10	Cancer	Phe10	NA
NRAS	Phe10_C771__BIN	UKB_CHIP_genes_phenome	ADD-WGR-FIRTH	0.366021	0.000261364	512.584	0.785688	3.22227e-05	1267	1267	0	0	386658	386633	25	0	REGENIE_BETA=-1.005066;REGENIE_SE=3.696256;MAC=25.000000	BIN	Pass	Yes	Yes	Secondary and unspecified malignant neoplasm of intrathoracic lymph nodes	neoplasms	0	0	Cancer	ICD10	Cancer	Phe10	NA
ETNK1	Phe10_C771__BIN	UKB_CHIP_genes_phenome	ADD-WGR-FIRTH	0.366203	5.81775e-05	2305.1	0.821914	1.93336e-05	1267	1267	0	0	386658	386643	15	0	REGENIE_BETA=-1.004566;REGENIE_SE=4.463064;MAC=15.000000	BIN	Pass	Yes	Yes	Secondary and unspecified malignant neoplasm of intrathoracic lymph nodes	neoplasms	0	0	Cancer	ICD10	Cancer	Phe10	NA
PPM1D	Phe10_C772__BIN	UKB_CHIP_genes_phenome	ADD-WGR-FIRTH	2.14211	1.07526	4.26745	0.0302877	0.000934459	1880	1870	10	0	386045	385330	715	0	REGENIE_BETA=0.761789;REGENIE_SE=0.351653;MAC=725.000000	BIN	Pass	Yes	Yes	Secondary and unspecified malignant neoplasm of intra-abdominal lymph nodes	neoplasms	0	0	Cancer	ICD10	Cancer	Phe10	NA
SUZ12	Phe10_C772__BIN	UKB_CHIP_genes_phenome	ADD-WGR-FIRTH	11.2116	1.17647	106.845	0.0356187	4.2534e-05	1880	1879	1	0	386045	386013	32	0	REGENIE_BETA=2.416950;REGENIE_SE=1.150242;MAC=33.000000	BIN	Pass	Yes	Yes	Secondary and unspecified malignant neoplasm of intra-abdominal lymph nodes	neoplasms	0	0	Cancer	ICD10	Cancer	Phe10	NA
TP53	Phe10_C772__BIN	UKB_CHIP_genes_phenome	ADD-WGR-FIRTH	2.06749	0.650427	6.57184	0.218327	0.000586454	1880	1875	5	0	386045	385595	450	0	REGENIE_BETA=0.726334;REGENIE_SE=0.590042;MAC=455.000000	BIN	Pass	Yes	Yes	Secondary and unspecified malignant neoplasm of intra-abdominal lymph nodes	neoplasms	0	0	Cancer	ICD10	Cancer	Phe10	NA
SRSF2	Phe10_C772__BIN	UKB_CHIP_genes_phenome	ADD-WGR-FIRTH	2.12232	0.575909	7.82111	0.258148	0.000407295	1880	1876	4	0	386045	385733	312	0	REGENIE_BETA=0.752511;REGENIE_SE=0.665480;MAC=316.000000	BIN	Pass	Yes	Yes	Secondary and unspecified malignant neoplasm of intra-abdominal lymph nodes	neoplasms	0	0	Cancer	ICD10	Cancer	Phe10	NA
IDH2	Phe10_C772__BIN	UKB_CHIP_genes_phenome	ADD-WGR-FIRTH	0.361988	0.0342692	3.82371	0.398198	0.000119869	1880	1880	0	0	386045	385952	93	0	REGENIE_BETA=-1.016144;REGENIE_SE=1.202760;MAC=93.000000	BIN	Pass	Yes	Yes	Secondary and unspecified malignant neoplasm of intra-abdominal lymph nodes	neoplasms	0	0	Cancer	ICD10	Cancer	Phe10	NA
CBL	Phe10_C772__BIN	UKB_CHIP_genes_phenome	ADD-WGR-FIRTH	0.36279	0.0312183	4.21601	0.417826	0.000152091	1880	1880	0	0	386045	385927	118	0	REGENIE_BETA=-1.013932;REGENIE_SE=1.251462;MAC=118.000000	BIN	Pass	Yes	Yes	Secondary and unspecified malignant neoplasm of intra-abdominal lymph nodes	neoplasms	0	0	Cancer	ICD10	Cancer	Phe10	NA
CALR	Phe10_C772__BIN	UKB_CHIP_genes_phenome	ADD-WGR-FIRTH	0.363784	0.0231704	5.71155	0.471693	0.000109557	1880	1880	0	0	386045	385960	85	0	REGENIE_BETA=-1.011194;REGENIE_SE=1.404967;MAC=85.000000	BIN	Pass	Yes	Yes	Secondary and unspecified malignant neoplasm of intra-abdominal lymph nodes	neoplasms	0	0	Cancer	ICD10	Cancer	Phe10	NA
PRPF8	Phe10_C772__BIN	UKB_CHIP_genes_phenome	ADD-WGR-FIRTH	0.363793	0.0129197	10.2437	0.552676	7.47567e-05	1880	1880	0	0	386045	385987	58	0	REGENIE_BETA=-1.011169;REGENIE_SE=1.703008;MAC=58.000000	BIN	Pass	Yes	Yes	Secondary and unspecified malignant neoplasm of intra-abdominal lymph nodes	neoplasms	0	0	Cancer	ICD10	Cancer	Phe10	NA
SF3B1	Phe10_C772__BIN	UKB_CHIP_genes_phenome	ADD-WGR-FIRTH	0.648635	0.145093	2.89971	0.571005	0.000297738	1880	1879	1	0	386045	385815	230	0	REGENIE_BETA=-0.432886;REGENIE_SE=0.764043;MAC=231.000000	BIN	Pass	Yes	Yes	Secondary and unspecified malignant neoplasm of intra-abdominal lymph nodes	neoplasms	0	0	Cancer	ICD10	Cancer	Phe10	NA
JAK2	Phe10_C772__BIN	UKB_CHIP_genes_phenome	ADD-WGR-FIRTH	0.654374	0.144174	2.97005	0.582676	0.000328672	1880	1879	1	0	386045	385791	254	0	REGENIE_BETA=-0.424076;REGENIE_SE=0.771777;MAC=255.000000	BIN	Pass	Yes	Yes	Secondary and unspecified malignant neoplasm of intra-abdominal lymph nodes	neoplasms	0	0	Cancer	ICD10	Cancer	Phe10	NA
ASXL1	Phe10_C772__BIN	UKB_CHIP_genes_phenome	ADD-WGR-FIRTH	1.13456	0.681078	1.88997	0.62778	0.00284849	1880	1863	17	0	386045	383852	2193	0	REGENIE_BETA=0.126243;REGENIE_SE=0.260372;MAC=2210.000000	BIN	Pass	Yes	Yes	Secondary and unspecified malignant neoplasm of intra-abdominal lymph nodes	neoplasms	0	0	Cancer	ICD10	Cancer	Phe10	NA
KRAS	Phe10_C772__BIN	UKB_CHIP_genes_phenome	ADD-WGR-FIRTH	0.362405	0.00530834	24.7417	0.637626	6.44454e-05	1880	1880	0	0	386045	385995	50	0	REGENIE_BETA=-1.014993;REGENIE_SE=2.154878;MAC=50.000000	BIN	Pass	Yes	Yes	Secondary and unspecified malignant neoplasm of intra-abdominal lymph nodes	neoplasms	0	0	Cancer	ICD10	Cancer	Phe10	NA
RUNX1	Phe10_C772__BIN	UKB_CHIP_genes_phenome	ADD-WGR-FIRTH	0.364921	0.00359492	37.0432	0.668909	4.76896e-05	1880	1880	0	0	386045	386008	37	0	REGENIE_BETA=-1.008075;REGENIE_SE=2.357268;MAC=37.000000	BIN	Pass	Yes	Yes	Secondary and unspecified malignant neoplasm of intra-abdominal lymph nodes	neoplasms	0	0	Cancer	ICD10	Cancer	Phe10	NA
MPL	Phe10_C772__BIN	UKB_CHIP_genes_phenome	ADD-WGR-FIRTH	0.364537	0.00321635	41.3163	0.675862	4.12451e-05	1880	1880	0	0	386045	386013	32	0	REGENIE_BETA=-1.009127;REGENIE_SE=2.413505;MAC=32.000000	BIN	Pass	Yes	Yes	Secondary and unspecified malignant neoplasm of intra-abdominal lymph nodes	neoplasms	0	0	Cancer	ICD10	Cancer	Phe10	NA
NRAS	Phe10_C772__BIN	UKB_CHIP_genes_phenome	ADD-WGR-FIRTH	0.363664	0.00193671	68.2866	0.704915	3.22227e-05	1880	1880	0	0	386045	386020	25	0	REGENIE_BETA=-1.011524;REGENIE_SE=2.671089;MAC=25.000000	BIN	Pass	Yes	Yes	Secondary and unspecified malignant neoplasm of intra-abdominal lymph nodes	neoplasms	0	0	Cancer	ICD10	Cancer	Phe10	NA
PHF6	Phe10_C772__BIN	UKB_CHIP_genes_phenome	ADD-WGR-FIRTH	0.364332	0.00146123	90.8401	0.719906	3.86673e-05	1880	1880	0	0	386045	386015	30	0	REGENIE_BETA=-1.009689;REGENIE_SE=2.815761;MAC=30.000000	BIN	Pass	Yes	Yes	Secondary and unspecified malignant neoplasm of intra-abdominal lymph nodes	neoplasms	0	0	Cancer	ICD10	Cancer	Phe10	NA
BRAF	Phe10_C772__BIN	UKB_CHIP_genes_phenome	ADD-WGR-FIRTH	0.363673	0.00103618	127.64	0.73516	2.32004e-05	1880	1880	0	0	386045	386027	18	0	REGENIE_BETA=-1.011500;REGENIE_SE=2.990217;MAC=18.000000	BIN	Pass	Yes	Yes	Secondary and unspecified malignant neoplasm of intra-abdominal lymph nodes	neoplasms	0	0	Cancer	ICD10	Cancer	Phe10	NA
ETNK1	Phe10_C772__BIN	UKB_CHIP_genes_phenome	ADD-WGR-FIRTH	0.364124	0.000791569	167.498	0.746734	1.93336e-05	1880	1880	0	0	386045	386030	15	0	REGENIE_BETA=-1.010262;REGENIE_SE=3.128237;MAC=15.000000	BIN	Pass	Yes	Yes	Secondary and unspecified malignant neoplasm of intra-abdominal lymph nodes	neoplasms	0	0	Cancer	ICD10	Cancer	Phe10	NA
DNMT3A	Phe10_C772__BIN	UKB_CHIP_genes_phenome	ADD-WGR-FIRTH	0.972642	0.786719	1.2025	0.797735	0.0204434	1880	1791	89	0	386045	370273	15772	0	REGENIE_BETA=-0.027739;REGENIE_SE=0.108239;MAC=15861.000000	BIN	Pass	Yes	Yes	Secondary and unspecified malignant neoplasm of intra-abdominal lymph nodes	neoplasms	0	0	Cancer	ICD10	Cancer	Phe10	NA
TET2	Phe10_C772__BIN	UKB_CHIP_genes_phenome	ADD-WGR-FIRTH	0.964063	0.661794	1.40439	0.848783	0.00585294	1880	1853	27	0	386045	381531	4514	0	REGENIE_BETA=-0.036598;REGENIE_SE=0.191944;MAC=4541.000000	BIN	Pass	Yes	Yes	Secondary and unspecified malignant neoplasm of intra-abdominal lymph nodes	neoplasms	0	0	Cancer	ICD10	Cancer	Phe10	NA
GNAS	Phe10_C772__BIN	UKB_CHIP_genes_phenome	ADD-WGR-FIRTH	1.15616	0.140119	9.53975	0.892801	0.000181736	1880	1879	1	0	386045	385905	140	0	REGENIE_BETA=0.145102;REGENIE_SE=1.076737;MAC=141.000000	BIN	Pass	Yes	Yes	Secondary and unspecified malignant neoplasm of intra-abdominal lymph nodes	neoplasms	0	0	Cancer	ICD10	Cancer	Phe10	NA
GNB1	Phe10_C772__BIN	UKB_CHIP_genes_phenome	ADD-WGR-FIRTH	1.13779	0.140297	9.2273	0.903789	0.000203648	1880	1879	1	0	386045	385888	157	0	REGENIE_BETA=0.129086;REGENIE_SE=1.067918;MAC=158.000000	BIN	Pass	Yes	Yes	Secondary and unspecified malignant neoplasm of intra-abdominal lymph nodes	neoplasms	0	0	Cancer	ICD10	Cancer	Phe10	NA
PRPF8	Phe10_C773__BIN	UKB_CHIP_genes_phenome	ADD-WGR-FIRTH	6.90053	1.30155	36.5851	0.0232293	7.47567e-05	2725	2723	2	0	385200	385144	56	0	REGENIE_BETA=1.931598;REGENIE_SE=0.851059;MAC=58.000000	BIN	Pass	Yes	Yes	Secondary and unspecified malignant neoplasm of axilla and upper limb lymph nodes	neoplasms	0	0	Cancer	ICD10	Cancer	Phe10	NA
DNMT3A	Phe10_C773__BIN	UKB_CHIP_genes_phenome	ADD-WGR-FIRTH	1.12739	0.939179	1.35331	0.198222	0.0204434	2725	2587	138	0	385200	369477	15723	0	REGENIE_BETA=0.119903;REGENIE_SE=0.093192;MAC=15861.000000	BIN	Pass	Yes	Yes	Secondary and unspecified malignant neoplasm of axilla and upper limb lymph nodes	neoplasms	0	0	Cancer	ICD10	Cancer	Phe10	NA
KRAS	Phe10_C773__BIN	UKB_CHIP_genes_phenome	ADD-WGR-FIRTH	8.07326	0.254889	255.71	0.236161	6.44454e-05	2725	2724	1	0	385200	385151	49	0	REGENIE_BETA=2.088558;REGENIE_SE=1.763035;MAC=50.000000	BIN	Pass	Yes	Yes	Secondary and unspecified malignant neoplasm of axilla and upper limb lymph nodes	neoplasms	0	0	Cancer	ICD10	Cancer	Phe10	NA
PPM1D	Phe10_C773__BIN	UKB_CHIP_genes_phenome	ADD-WGR-FIRTH	1.75432	0.690467	4.45733	0.237427	0.000934459	2725	2718	7	0	385200	384482	718	0	REGENIE_BETA=0.562081;REGENIE_SE=0.475758;MAC=725.000000	BIN	Pass	Yes	Yes	Secondary and unspecified malignant neoplasm of axilla and upper limb lymph nodes	neoplasms	0	0	Cancer	ICD10	Cancer	Phe10	NA
SF3B1	Phe10_C773__BIN	UKB_CHIP_genes_phenome	ADD-WGR-FIRTH	0.360724	0.062015	2.09823	0.256369	0.000297738	2725	2725	0	0	385200	384969	231	0	REGENIE_BETA=-1.019642;REGENIE_SE=0.898352;MAC=231.000000	BIN	Pass	Yes	Yes	Secondary and unspecified malignant neoplasm of axilla and upper limb lymph nodes	neoplasms	0	0	Cancer	ICD10	Cancer	Phe10	NA
CBL	Phe10_C773__BIN	UKB_CHIP_genes_phenome	ADD-WGR-FIRTH	0.356992	0.0507136	2.51299	0.300902	0.000152091	2725	2725	0	0	385200	385082	118	0	REGENIE_BETA=-1.030043;REGENIE_SE=0.995690;MAC=118.000000	BIN	Pass	Yes	Yes	Secondary and unspecified malignant neoplasm of axilla and upper limb lymph nodes	neoplasms	0	0	Cancer	ICD10	Cancer	Phe10	NA
ASXL1	Phe10_C773__BIN	UKB_CHIP_genes_phenome	ADD-WGR-FIRTH	0.742116	0.410993	1.34001	0.322555	0.00284849	2725	2717	8	0	385200	382998	2202	0	REGENIE_BETA=-0.298250;REGENIE_SE=0.301500;MAC=2210.000000	BIN	Pass	Yes	Yes	Secondary and unspecified malignant neoplasm of axilla and upper limb lymph nodes	neoplasms	0	0	Cancer	ICD10	Cancer	Phe10	NA
IDH2	Phe10_C773__BIN	UKB_CHIP_genes_phenome	ADD-WGR-FIRTH	4.08557	0.193268	86.3664	0.365936	0.000119869	2725	2724	1	0	385200	385108	92	0	REGENIE_BETA=1.407461;REGENIE_SE=1.556731;MAC=93.000000	BIN	Pass	Yes	Yes	Secondary and unspecified malignant neoplasm of axilla and upper limb lymph nodes	neoplasms	0	0	Cancer	ICD10	Cancer	Phe10	NA
CALR	Phe10_C773__BIN	UKB_CHIP_genes_phenome	ADD-WGR-FIRTH	2.63343	0.165362	41.9382	0.492935	0.000109557	2725	2724	1	0	385200	385116	84	0	REGENIE_BETA=0.968288;REGENIE_SE=1.412224;MAC=85.000000	BIN	Pass	Yes	Yes	Secondary and unspecified malignant neoplasm of axilla and upper limb lymph nodes	neoplasms	0	0	Cancer	ICD10	Cancer	Phe10	NA
GNB1	Phe10_C773__BIN	UKB_CHIP_genes_phenome	ADD-WGR-FIRTH	1.63718	0.297978	8.99517	0.570631	0.000203648	2725	2723	2	0	385200	385044	156	0	REGENIE_BETA=0.492975;REGENIE_SE=0.869257;MAC=158.000000	BIN	Pass	Yes	Yes	Secondary and unspecified malignant neoplasm of axilla and upper limb lymph nodes	neoplasms	0	0	Cancer	ICD10	Cancer	Phe10	NA
SUZ12	Phe10_C773__BIN	UKB_CHIP_genes_phenome	ADD-WGR-FIRTH	0.357853	0.00975443	13.1283	0.57609	4.2534e-05	2725	2725	0	0	385200	385167	33	0	REGENIE_BETA=-1.027632;REGENIE_SE=1.837994;MAC=33.000000	BIN	Pass	Yes	Yes	Secondary and unspecified malignant neoplasm of axilla and upper limb lymph nodes	neoplasms	0	0	Cancer	ICD10	Cancer	Phe10	NA
TET2	Phe10_C773__BIN	UKB_CHIP_genes_phenome	ADD-WGR-FIRTH	1.09719	0.771409	1.56056	0.605825	0.00585294	2725	2690	35	0	385200	380694	4506	0	REGENIE_BETA=0.092756;REGENIE_SE=0.179744;MAC=4541.000000	BIN	Pass	Yes	Yes	Secondary and unspecified malignant neoplasm of axilla and upper limb lymph nodes	neoplasms	0	0	Cancer	ICD10	Cancer	Phe10	NA
RUNX1	Phe10_C773__BIN	UKB_CHIP_genes_phenome	ADD-WGR-FIRTH	0.360185	0.00451859	28.711	0.647597	4.76896e-05	2725	2725	0	0	385200	385163	37	0	REGENIE_BETA=-1.021136;REGENIE_SE=2.233928;MAC=37.000000	BIN	Pass	Yes	Yes	Secondary and unspecified malignant neoplasm of axilla and upper limb lymph nodes	neoplasms	0	0	Cancer	ICD10	Cancer	Phe10	NA
PHF6	Phe10_C773__BIN	UKB_CHIP_genes_phenome	ADD-WGR-FIRTH	0.361518	0.00426008	30.679	0.65341	3.86673e-05	2725	2725	0	0	385200	385170	30	0	REGENIE_BETA=-1.017444;REGENIE_SE=2.265869;MAC=30.000000	BIN	Pass	Yes	Yes	Secondary and unspecified malignant neoplasm of axilla and upper limb lymph nodes	neoplasms	0	0	Cancer	ICD10	Cancer	Phe10	NA
MPL	Phe10_C773__BIN	UKB_CHIP_genes_phenome	ADD-WGR-FIRTH	0.363507	0.00376388	35.1067	0.664309	4.12451e-05	2725	2725	0	0	385200	385168	32	0	REGENIE_BETA=-1.011957;REGENIE_SE=2.331853;MAC=32.000000	BIN	Pass	Yes	Yes	Secondary and unspecified malignant neoplasm of axilla and upper limb lymph nodes	neoplasms	0	0	Cancer	ICD10	Cancer	Phe10	NA
NRAS	Phe10_C773__BIN	UKB_CHIP_genes_phenome	ADD-WGR-FIRTH	0.362381	0.00353837	37.1132	0.667354	3.22227e-05	2725	2725	0	0	385200	385175	25	0	REGENIE_BETA=-1.015058;REGENIE_SE=2.361793;MAC=25.000000	BIN	Pass	Yes	Yes	Secondary and unspecified malignant neoplasm of axilla and upper limb lymph nodes	neoplasms	0	0	Cancer	ICD10	Cancer	Phe10	NA
BRAF	Phe10_C773__BIN	UKB_CHIP_genes_phenome	ADD-WGR-FIRTH	0.358416	0.00184519	69.6197	0.702709	2.32004e-05	2725	2725	0	0	385200	385182	18	0	REGENIE_BETA=-1.026062;REGENIE_SE=2.688371;MAC=18.000000	BIN	Pass	Yes	Yes	Secondary and unspecified malignant neoplasm of axilla and upper limb lymph nodes	neoplasms	0	0	Cancer	ICD10	Cancer	Phe10	NA
JAK2	Phe10_C773__BIN	UKB_CHIP_genes_phenome	ADD-WGR-FIRTH	0.755868	0.140434	4.06837	0.744483	0.000328672	2725	2724	1	0	385200	384946	254	0	REGENIE_BETA=-0.279888;REGENIE_SE=0.858757;MAC=255.000000	BIN	Pass	Yes	Yes	Secondary and unspecified malignant neoplasm of axilla and upper limb lymph nodes	neoplasms	0	0	Cancer	ICD10	Cancer	Phe10	NA
ETNK1	Phe10_C773__BIN	UKB_CHIP_genes_phenome	ADD-WGR-FIRTH	0.362993	0.000704412	187.056	0.750445	1.93336e-05	2725	2725	0	0	385200	385185	15	0	REGENIE_BETA=-1.013371;REGENIE_SE=3.186169;MAC=15.000000	BIN	Pass	Yes	Yes	Secondary and unspecified malignant neoplasm of axilla and upper limb lymph nodes	neoplasms	0	0	Cancer	ICD10	Cancer	Phe10	NA
GNAS	Phe10_C773__BIN	UKB_CHIP_genes_phenome	ADD-WGR-FIRTH	0.870571	0.137428	5.51485	0.883007	0.000181736	2725	2724	1	0	385200	385060	140	0	REGENIE_BETA=-0.138606;REGENIE_SE=0.941880;MAC=141.000000	BIN	Pass	Yes	Yes	Secondary and unspecified malignant neoplasm of axilla and upper limb lymph nodes	neoplasms	0	0	Cancer	ICD10	Cancer	Phe10	NA
TP53	Phe10_C773__BIN	UKB_CHIP_genes_phenome	ADD-WGR-FIRTH	1.06374	0.328132	3.44844	0.917984	0.000586454	2725	2722	3	0	385200	384748	452	0	REGENIE_BETA=0.061792;REGENIE_SE=0.600077;MAC=455.000000	BIN	Pass	Yes	Yes	Secondary and unspecified malignant neoplasm of axilla and upper limb lymph nodes	neoplasms	0	0	Cancer	ICD10	Cancer	Phe10	NA
SRSF2	Phe10_C773__BIN	UKB_CHIP_genes_phenome	ADD-WGR-FIRTH	0.950193	0.138147	6.53555	0.958586	0.000407295	2725	2724	1	0	385200	384885	315	0	REGENIE_BETA=-0.051090;REGENIE_SE=0.983868;MAC=316.000000	BIN	Pass	Yes	Yes	Secondary and unspecified malignant neoplasm of axilla and upper limb lymph nodes	neoplasms	0	0	Cancer	ICD10	Cancer	Phe10	NA
PPM1D	Phe10_C779__BIN	UKB_CHIP_genes_phenome	ADD-WGR-FIRTH	4.14267	1.59413	10.7656	0.00353416	0.000934461	650	644	6	0	387274	386555	719	0	REGENIE_BETA=1.421342;REGENIE_SE=0.487261;MAC=725.000000	BIN	Pass	Yes	Yes	Secondary and unspecified malignant neoplasm of lymph node, unspecified	neoplasms	0	0	Cancer	ICD10	Cancer	Phe10	NA
TP53	Phe10_C779__BIN	UKB_CHIP_genes_phenome	ADD-WGR-FIRTH	4.83618	1.49688	15.6249	0.00843551	0.000586455	650	646	4	0	387274	386823	451	0	REGENIE_BETA=1.576125;REGENIE_SE=0.598349;MAC=455.000000	BIN	Pass	Yes	Yes	Secondary and unspecified malignant neoplasm of lymph node, unspecified	neoplasms	0	0	Cancer	ICD10	Cancer	Phe10	NA
CALR	Phe10_C779__BIN	UKB_CHIP_genes_phenome	ADD-WGR-FIRTH	9.64931	1.06156	87.7094	0.0441129	0.000109558	650	649	1	0	387274	387190	84	0	REGENIE_BETA=2.266886;REGENIE_SE=1.126114;MAC=85.000000	BIN	Pass	Yes	Yes	Secondary and unspecified malignant neoplasm of lymph node, unspecified	neoplasms	0	0	Cancer	ICD10	Cancer	Phe10	NA
JAK2	Phe10_C779__BIN	UKB_CHIP_genes_phenome	ADD-WGR-FIRTH	4.88222	1.01486	23.4871	0.0478873	0.000328673	650	648	2	0	387274	387021	253	0	REGENIE_BETA=1.585600;REGENIE_SE=0.801469;MAC=255.000000	BIN	Pass	Yes	Yes	Secondary and unspecified malignant neoplasm of lymph node, unspecified	neoplasms	0	0	Cancer	ICD10	Cancer	Phe10	NA
SF3B1	Phe10_C779__BIN	UKB_CHIP_genes_phenome	ADD-WGR-FIRTH	0.363534	0.0313543	4.21496	0.418332	0.000297739	650	650	0	0	387274	387043	231	0	REGENIE_BETA=-1.011882;REGENIE_SE=1.250289;MAC=231.000000	BIN	Pass	Yes	Yes	Secondary and unspecified malignant neoplasm of lymph node, unspecified	neoplasms	0	0	Cancer	ICD10	Cancer	Phe10	NA
ASXL1	Phe10_C779__BIN	UKB_CHIP_genes_phenome	ADD-WGR-FIRTH	0.783028	0.330188	1.85692	0.578787	0.0028485	650	646	4	0	387274	385068	2206	0	REGENIE_BETA=-0.244587;REGENIE_SE=0.440572;MAC=2210.000000	BIN	Pass	Yes	Yes	Secondary and unspecified malignant neoplasm of lymph node, unspecified	neoplasms	0	0	Cancer	ICD10	Cancer	Phe10	NA
GNB1	Phe10_C779__BIN	UKB_CHIP_genes_phenome	ADD-WGR-FIRTH	0.365603	0.010333	12.9358	0.58026	0.000203648	650	650	0	0	387274	387116	158	0	REGENIE_BETA=-1.006207;REGENIE_SE=1.819525;MAC=158.000000	BIN	Pass	Yes	Yes	Secondary and unspecified malignant neoplasm of lymph node, unspecified	neoplasms	0	0	Cancer	ICD10	Cancer	Phe10	NA
DNMT3A	Phe10_C779__BIN	UKB_CHIP_genes_phenome	ADD-WGR-FIRTH	0.907527	0.630676	1.30591	0.601277	0.0204434	650	622	28	0	387274	371441	15833	0	REGENIE_BETA=-0.097031;REGENIE_SE=0.185683;MAC=15861.000000	BIN	Pass	Yes	Yes	Secondary and unspecified malignant neoplasm of lymph node, unspecified	neoplasms	0	0	Cancer	ICD10	Cancer	Phe10	NA
GNAS	Phe10_C779__BIN	UKB_CHIP_genes_phenome	ADD-WGR-FIRTH	0.365825	0.00759964	17.6098	0.610925	0.000181737	650	650	0	0	387274	387133	141	0	REGENIE_BETA=-1.005600;REGENIE_SE=1.976595;MAC=141.000000	BIN	Pass	Yes	Yes	Secondary and unspecified malignant neoplasm of lymph node, unspecified	neoplasms	0	0	Cancer	ICD10	Cancer	Phe10	NA
IDH2	Phe10_C779__BIN	UKB_CHIP_genes_phenome	ADD-WGR-FIRTH	0.365643	0.00494016	27.0629	0.646858	0.000119869	650	650	0	0	387274	387181	93	0	REGENIE_BETA=-1.006098;REGENIE_SE=2.196091;MAC=93.000000	BIN	Pass	Yes	Yes	Secondary and unspecified malignant neoplasm of lymph node, unspecified	neoplasms	0	0	Cancer	ICD10	Cancer	Phe10	NA
CBL	Phe10_C779__BIN	UKB_CHIP_genes_phenome	ADD-WGR-FIRTH	0.365853	0.00468026	28.5985	0.651173	0.000152092	650	650	0	0	387274	387156	118	0	REGENIE_BETA=-1.005524;REGENIE_SE=2.223958;MAC=118.000000	BIN	Pass	Yes	Yes	Secondary and unspecified malignant neoplasm of lymph node, unspecified	neoplasms	0	0	Cancer	ICD10	Cancer	Phe10	NA
TET2	Phe10_C779__BIN	UKB_CHIP_genes_phenome	ADD-WGR-FIRTH	0.868284	0.452788	1.66506	0.670723	0.00585295	650	642	8	0	387274	382741	4533	0	REGENIE_BETA=-0.141236;REGENIE_SE=0.332198;MAC=4541.000000	BIN	Pass	Yes	Yes	Secondary and unspecified malignant neoplasm of lymph node, unspecified	neoplasms	0	0	Cancer	ICD10	Cancer	Phe10	NA
PRPF8	Phe10_C779__BIN	UKB_CHIP_genes_phenome	ADD-WGR-FIRTH	0.364427	0.0030767	43.1655	0.678596	7.47569e-05	650	650	0	0	387274	387216	58	0	REGENIE_BETA=-1.009428;REGENIE_SE=2.435999;MAC=58.000000	BIN	Pass	Yes	Yes	Secondary and unspecified malignant neoplasm of lymph node, unspecified	neoplasms	0	0	Cancer	ICD10	Cancer	Phe10	NA
MPL	Phe10_C779__BIN	UKB_CHIP_genes_phenome	ADD-WGR-FIRTH	0.365495	0.000479895	278.367	0.766239	4.12452e-05	650	650	0	0	387274	387242	32	0	REGENIE_BETA=-1.006502;REGENIE_SE=3.385491;MAC=32.000000	BIN	Pass	Yes	Yes	Secondary and unspecified malignant neoplasm of lymph node, unspecified	neoplasms	0	0	Cancer	ICD10	Cancer	Phe10	NA
RUNX1	Phe10_C779__BIN	UKB_CHIP_genes_phenome	ADD-WGR-FIRTH	0.365789	0.000464698	287.933	0.767542	4.76898e-05	650	650	0	0	387274	387237	37	0	REGENIE_BETA=-1.005697;REGENIE_SE=3.402320;MAC=37.000000	BIN	Pass	Yes	Yes	Secondary and unspecified malignant neoplasm of lymph node, unspecified	neoplasms	0	0	Cancer	ICD10	Cancer	Phe10	NA
SRSF2	Phe10_C779__BIN	UKB_CHIP_genes_phenome	ADD-WGR-FIRTH	1.39798	0.144019	13.57	0.772653	0.000407296	650	649	1	0	387274	386959	315	0	REGENIE_BETA=0.335026;REGENIE_SE=1.159633;MAC=316.000000	BIN	Pass	Yes	Yes	Secondary and unspecified malignant neoplasm of lymph node, unspecified	neoplasms	0	0	Cancer	ICD10	Cancer	Phe10	NA
SUZ12	Phe10_C779__BIN	UKB_CHIP_genes_phenome	ADD-WGR-FIRTH	0.36485	0.000257846	516.26	0.785321	4.25341e-05	650	650	0	0	387274	387241	33	0	REGENIE_BETA=-1.008269;REGENIE_SE=3.701538;MAC=33.000000	BIN	Pass	Yes	Yes	Secondary and unspecified malignant neoplasm of lymph node, unspecified	neoplasms	0	0	Cancer	ICD10	Cancer	Phe10	NA
KRAS	Phe10_C779__BIN	UKB_CHIP_genes_phenome	ADD-WGR-FIRTH	0.366799	0.000254653	528.33	0.786937	6.44456e-05	650	650	0	0	387274	387224	50	0	REGENIE_BETA=-1.002943;REGENIE_SE=3.710611;MAC=50.000000	BIN	Pass	Yes	Yes	Secondary and unspecified malignant neoplasm of lymph node, unspecified	neoplasms	0	0	Cancer	ICD10	Cancer	Phe10	NA
ETNK1	Phe10_C779__BIN	UKB_CHIP_genes_phenome	ADD-WGR-FIRTH	0.363344	0.000210468	627.262	0.790076	1.93337e-05	650	650	0	0	387274	387259	15	0	REGENIE_BETA=-1.012405;REGENIE_SE=3.803014;MAC=15.000000	BIN	Pass	Yes	Yes	Secondary and unspecified malignant neoplasm of lymph node, unspecified	neoplasms	0	0	Cancer	ICD10	Cancer	Phe10	NA
NRAS	Phe10_C779__BIN	UKB_CHIP_genes_phenome	ADD-WGR-FIRTH	0.365423	9.18151e-05	1454.38	0.811852	3.22228e-05	650	650	0	0	387274	387249	25	0	REGENIE_BETA=-1.006701;REGENIE_SE=4.229176;MAC=25.000000	BIN	Pass	Yes	Yes	Secondary and unspecified malignant neoplasm of lymph node, unspecified	neoplasms	0	0	Cancer	ICD10	Cancer	Phe10	NA
PHF6	Phe10_C779__BIN	UKB_CHIP_genes_phenome	ADD-WGR-FIRTH	0.36643	5.86821e-05	2288.1	0.821861	3.86674e-05	650	650	0	0	387274	387244	30	0	REGENIE_BETA=-1.003949;REGENIE_SE=4.458973;MAC=30.000000	BIN	Pass	Yes	Yes	Secondary and unspecified malignant neoplasm of lymph node, unspecified	neoplasms	0	0	Cancer	ICD10	Cancer	Phe10	NA
BRAF	Phe10_C779__BIN	UKB_CHIP_genes_phenome	ADD-WGR-FIRTH	0.366132	1.82597e-05	7341.46	0.842421	2.32004e-05	650	650	0	0	387274	387256	18	0	REGENIE_BETA=-1.004761;REGENIE_SE=5.054202;MAC=18.000000	BIN	Pass	Yes	Yes	Secondary and unspecified malignant neoplasm of lymph node, unspecified	neoplasms	0	0	Cancer	ICD10	Cancer	Phe10	NA
PPM1D	Phe10_C78__BIN	UKB_CHIP_genes_phenome	ADD-WGR-FIRTH	2.32584	1.59959	3.38183	9.89309e-06	0.000934688	6526	6489	37	0	381304	380616	688	0	REGENIE_BETA=0.844083;REGENIE_SE=0.190991;MAC=725.000000	BIN	Pass	Yes	Yes	Secondary malignant neoplasm of respiratory and digestive organs	neoplasms	0	0	Cancer	ICD10	Cancer	Phe10	NA
CALR	Phe10_C78__BIN	UKB_CHIP_genes_phenome	ADD-WGR-FIRTH	4.0145	1.52052	10.5992	0.00501694	0.000109584	6526	6520	6	0	381304	381225	79	0	REGENIE_BETA=1.389914;REGENIE_SE=0.495346;MAC=85.000000	BIN	Pass	Yes	Yes	Secondary malignant neoplasm of respiratory and digestive organs	neoplasms	0	0	Cancer	ICD10	Cancer	Phe10	NA
TP53	Phe10_C78__BIN	UKB_CHIP_genes_phenome	ADD-WGR-FIRTH	1.74133	1.03178	2.93885	0.0377908	0.000586597	6526	6509	17	0	381304	380866	438	0	REGENIE_BETA=0.554650;REGENIE_SE=0.267029;MAC=455.000000	BIN	Pass	Yes	Yes	Secondary malignant neoplasm of respiratory and digestive organs	neoplasms	0	0	Cancer	ICD10	Cancer	Phe10	NA
TET2	Phe10_C78__BIN	UKB_CHIP_genes_phenome	ADD-WGR-FIRTH	1.21694	1.0062	1.4718	0.0429988	0.00585308	6526	6407	119	0	381304	376883	4421	0	REGENIE_BETA=0.196337;REGENIE_SE=0.097018;MAC=4540.000000	BIN	Pass	Yes	Yes	Secondary malignant neoplasm of respiratory and digestive organs	neoplasms	0	0	Cancer	ICD10	Cancer	Phe10	NA
GNB1	Phe10_C78__BIN	UKB_CHIP_genes_phenome	ADD-WGR-FIRTH	0.356531	0.119364	1.06493	0.0647064	0.000203697	6526	6526	0	0	381304	381146	158	0	REGENIE_BETA=-1.031334;REGENIE_SE=0.558298;MAC=158.000000	BIN	Pass	Yes	Yes	Secondary malignant neoplasm of respiratory and digestive organs	neoplasms	0	0	Cancer	ICD10	Cancer	Phe10	NA
DNMT3A	Phe10_C78__BIN	UKB_CHIP_genes_phenome	ADD-WGR-FIRTH	1.09992	0.980862	1.23342	0.103237	0.0204381	6526	6179	347	0	381304	365798	15506	0	REGENIE_BETA=0.095235;REGENIE_SE=0.058450;MAC=15853.000000	BIN	Pass	Yes	Yes	Secondary malignant neoplasm of respiratory and digestive organs	neoplasms	0	0	Cancer	ICD10	Cancer	Phe10	NA
RUNX1	Phe10_C78__BIN	UKB_CHIP_genes_phenome	ADD-WGR-FIRTH	6.65269	0.621838	71.1734	0.117092	4.77013e-05	6526	6524	2	0	381304	381269	35	0	REGENIE_BETA=1.895022;REGENIE_SE=1.209255;MAC=37.000000	BIN	Pass	Yes	Yes	Secondary malignant neoplasm of respiratory and digestive organs	neoplasms	0	0	Cancer	ICD10	Cancer	Phe10	NA
MPL	Phe10_C78__BIN	UKB_CHIP_genes_phenome	ADD-WGR-FIRTH	4.88701	0.5184	46.0703	0.165743	4.12552e-05	6526	6524	2	0	381304	381274	30	0	REGENIE_BETA=1.586580;REGENIE_SE=1.144709;MAC=32.000000	BIN	Pass	Yes	Yes	Secondary malignant neoplasm of respiratory and digestive organs	neoplasms	0	0	Cancer	ICD10	Cancer	Phe10	NA
SRSF2	Phe10_C78__BIN	UKB_CHIP_genes_phenome	ADD-WGR-FIRTH	1.63874	0.813214	3.30231	0.16709	0.000407395	6526	6514	12	0	381304	381000	304	0	REGENIE_BETA=0.493930;REGENIE_SE=0.357502;MAC=316.000000	BIN	Pass	Yes	Yes	Secondary malignant neoplasm of respiratory and digestive organs	neoplasms	0	0	Cancer	ICD10	Cancer	Phe10	NA
IDH2	Phe10_C78__BIN	UKB_CHIP_genes_phenome	ADD-WGR-FIRTH	2.52122	0.639565	9.93883	0.186396	0.000119898	6526	6522	4	0	381304	381215	89	0	REGENIE_BETA=0.924741;REGENIE_SE=0.699864;MAC=93.000000	BIN	Pass	Yes	Yes	Secondary malignant neoplasm of respiratory and digestive organs	neoplasms	0	0	Cancer	ICD10	Cancer	Phe10	NA
ASXL1	Phe10_C78__BIN	UKB_CHIP_genes_phenome	ADD-WGR-FIRTH	1.20383	0.904933	1.60145	0.202681	0.00284661	6526	6468	58	0	381304	379154	2150	0	REGENIE_BETA=0.185507;REGENIE_SE=0.145616;MAC=2208.000000	BIN	Pass	Yes	Yes	Secondary malignant neoplasm of respiratory and digestive organs	neoplasms	0	0	Cancer	ICD10	Cancer	Phe10	NA
PRPF8	Phe10_C78__BIN	UKB_CHIP_genes_phenome	ADD-WGR-FIRTH	0.35556	0.0673488	1.87714	0.223178	7.4775e-05	6526	6526	0	0	381304	381246	58	0	REGENIE_BETA=-1.034061;REGENIE_SE=0.848898;MAC=58.000000	BIN	Pass	Yes	Yes	Secondary malignant neoplasm of respiratory and digestive organs	neoplasms	0	0	Cancer	ICD10	Cancer	Phe10	NA
ETNK1	Phe10_C78__BIN	UKB_CHIP_genes_phenome	ADD-WGR-FIRTH	5.93224	0.221439	158.922	0.288559	1.93384e-05	6526	6525	1	0	381304	381290	14	0	REGENIE_BETA=1.780402;REGENIE_SE=1.677586;MAC=15.000000	BIN	Pass	Yes	Yes	Secondary malignant neoplasm of respiratory and digestive organs	neoplasms	0	0	Cancer	ICD10	Cancer	Phe10	NA
SF3B1	Phe10_C78__BIN	UKB_CHIP_genes_phenome	ADD-WGR-FIRTH	1.5575	0.670114	3.62	0.303158	0.000296522	6526	6518	8	0	381304	381082	222	0	REGENIE_BETA=0.443083;REGENIE_SE=0.430309;MAC=230.000000	BIN	Pass	Yes	Yes	Secondary malignant neoplasm of respiratory and digestive organs	neoplasms	0	0	Cancer	ICD10	Cancer	Phe10	NA
BRAF	Phe10_C78__BIN	UKB_CHIP_genes_phenome	ADD-WGR-FIRTH	5.41167	0.213842	136.952	0.305705	2.3206e-05	6526	6525	1	0	381304	381287	17	0	REGENIE_BETA=1.688558;REGENIE_SE=1.648538;MAC=18.000000	BIN	Pass	Yes	Yes	Secondary malignant neoplasm of respiratory and digestive organs	neoplasms	0	0	Cancer	ICD10	Cancer	Phe10	NA
PHF6	Phe10_C78__BIN	UKB_CHIP_genes_phenome	ADD-WGR-FIRTH	3.28381	0.177798	60.6497	0.424205	3.86767e-05	6526	6525	1	0	381304	381275	29	0	REGENIE_BETA=1.189003;REGENIE_SE=1.487839;MAC=30.000000	BIN	Pass	Yes	Yes	Secondary malignant neoplasm of respiratory and digestive organs	neoplasms	0	0	Cancer	ICD10	Cancer	Phe10	NA
NRAS	Phe10_C78__BIN	UKB_CHIP_genes_phenome	ADD-WGR-FIRTH	3.06876	0.173214	54.368	0.444549	3.22306e-05	6526	6525	1	0	381304	381280	24	0	REGENIE_BETA=1.121274;REGENIE_SE=1.466609;MAC=25.000000	BIN	Pass	Yes	Yes	Secondary malignant neoplasm of respiratory and digestive organs	neoplasms	0	0	Cancer	ICD10	Cancer	Phe10	NA
JAK2	Phe10_C78__BIN	UKB_CHIP_genes_phenome	ADD-WGR-FIRTH	1.33343	0.568582	3.12715	0.508178	0.000328752	6526	6519	7	0	381304	381056	248	0	REGENIE_BETA=0.287756;REGENIE_SE=0.434888;MAC=255.000000	BIN	Pass	Yes	Yes	Secondary malignant neoplasm of respiratory and digestive organs	neoplasms	0	0	Cancer	ICD10	Cancer	Phe10	NA
SUZ12	Phe10_C78__BIN	UKB_CHIP_genes_phenome	ADD-WGR-FIRTH	1.84759	0.149167	22.8843	0.632576	4.25444e-05	6526	6525	1	0	381304	381272	32	0	REGENIE_BETA=0.613880;REGENIE_SE=1.283988;MAC=33.000000	BIN	Pass	Yes	Yes	Secondary malignant neoplasm of respiratory and digestive organs	neoplasms	0	0	Cancer	ICD10	Cancer	Phe10	NA
GNAS	Phe10_C78__BIN	UKB_CHIP_genes_phenome	ADD-WGR-FIRTH	0.747881	0.227202	2.4618	0.632709	0.000181781	6526	6524	2	0	381304	381165	139	0	REGENIE_BETA=-0.290512;REGENIE_SE=0.607871;MAC=141.000000	BIN	Pass	Yes	Yes	Secondary malignant neoplasm of respiratory and digestive organs	neoplasms	0	0	Cancer	ICD10	Cancer	Phe10	NA
CBL	Phe10_C78__BIN	UKB_CHIP_genes_phenome	ADD-WGR-FIRTH	0.859877	0.234157	3.15767	0.820062	0.000150839	6526	6524	2	0	381304	381189	115	0	REGENIE_BETA=-0.150965;REGENIE_SE=0.663685;MAC=117.000000	BIN	Pass	Yes	Yes	Secondary malignant neoplasm of respiratory and digestive organs	neoplasms	0	0	Cancer	ICD10	Cancer	Phe10	NA
KRAS	Phe10_C78__BIN	UKB_CHIP_genes_phenome	ADD-WGR-FIRTH	1.00168	0.136648	7.34265	0.998684	6.44612e-05	6526	6525	1	0	381304	381255	49	0	REGENIE_BETA=0.001677;REGENIE_SE=1.016357;MAC=50.000000	BIN	Pass	Yes	Yes	Secondary malignant neoplasm of respiratory and digestive organs	neoplasms	0	0	Cancer	ICD10	Cancer	Phe10	NA
TET2	Phe10_C782__BIN	UKB_CHIP_genes_phenome	ADD-WGR-FIRTH	1.95837	1.23026	3.11742	0.00460244	0.00585294	815	793	22	0	387110	382591	4519	0	REGENIE_BETA=0.672115;REGENIE_SE=0.237193;MAC=4541.000000	BIN	Pass	Yes	Yes	Secondary malignant neoplasm of pleura	neoplasms	0	0	Cancer	ICD10	Cancer	Phe10	NA
KRAS	Phe10_C782__BIN	UKB_CHIP_genes_phenome	ADD-WGR-FIRTH	13.8278	1.37925	138.632	0.0255256	6.44454e-05	815	814	1	0	387110	387061	49	0	REGENIE_BETA=2.626681;REGENIE_SE=1.176115;MAC=50.000000	BIN	Pass	Yes	Yes	Secondary malignant neoplasm of pleura	neoplasms	0	0	Cancer	ICD10	Cancer	Phe10	NA
PPM1D	Phe10_C782__BIN	UKB_CHIP_genes_phenome	ADD-WGR-FIRTH	2.98755	0.720795	12.3828	0.131386	0.000934459	815	811	4	0	387110	386389	721	0	REGENIE_BETA=1.094455;REGENIE_SE=0.725450;MAC=725.000000	BIN	Pass	Yes	Yes	Secondary malignant neoplasm of pleura	neoplasms	0	0	Cancer	ICD10	Cancer	Phe10	NA
DNMT3A	Phe10_C782__BIN	UKB_CHIP_genes_phenome	ADD-WGR-FIRTH	1.23339	0.895997	1.69782	0.198283	0.0204434	815	767	48	0	387110	371297	15813	0	REGENIE_BETA=0.209764;REGENIE_SE=0.163055;MAC=15861.000000	BIN	Pass	Yes	Yes	Secondary malignant neoplasm of pleura	neoplasms	0	0	Cancer	ICD10	Cancer	Phe10	NA
GNAS	Phe10_C782__BIN	UKB_CHIP_genes_phenome	ADD-WGR-FIRTH	5.27984	0.214189	130.15	0.308871	0.000181736	815	814	1	0	387110	386970	140	0	REGENIE_BETA=1.663895;REGENIE_SE=1.635127;MAC=141.000000	BIN	Pass	Yes	Yes	Secondary malignant neoplasm of pleura	neoplasms	0	0	Cancer	ICD10	Cancer	Phe10	NA
TP53	Phe10_C782__BIN	UKB_CHIP_genes_phenome	ADD-WGR-FIRTH	2.00694	0.328162	12.2738	0.450868	0.000586454	815	813	2	0	387110	386657	453	0	REGENIE_BETA=0.696609;REGENIE_SE=0.923923;MAC=455.000000	BIN	Pass	Yes	Yes	Secondary malignant neoplasm of pleura	neoplasms	0	0	Cancer	ICD10	Cancer	Phe10	NA
JAK2	Phe10_C782__BIN	UKB_CHIP_genes_phenome	ADD-WGR-FIRTH	0.365815	0.0262599	5.09602	0.454301	0.000328672	815	815	0	0	387110	386855	255	0	REGENIE_BETA=-1.005627;REGENIE_SE=1.343946;MAC=255.000000	BIN	Pass	Yes	Yes	Secondary malignant neoplasm of pleura	neoplasms	0	0	Cancer	ICD10	Cancer	Phe10	NA
GNB1	Phe10_C782__BIN	UKB_CHIP_genes_phenome	ADD-WGR-FIRTH	0.365899	0.0154924	8.6418	0.533157	0.000203648	815	815	0	0	387110	386952	158	0	REGENIE_BETA=-1.005398;REGENIE_SE=1.613300;MAC=158.000000	BIN	Pass	Yes	Yes	Secondary malignant neoplasm of pleura	neoplasms	0	0	Cancer	ICD10	Cancer	Phe10	NA
CBL	Phe10_C782__BIN	UKB_CHIP_genes_phenome	ADD-WGR-FIRTH	0.36549	0.0114146	11.7028	0.56928	0.000152091	815	815	0	0	387110	386992	118	0	REGENIE_BETA=-1.006517;REGENIE_SE=1.768577;MAC=118.000000	BIN	Pass	Yes	Yes	Secondary malignant neoplasm of pleura	neoplasms	0	0	Cancer	ICD10	Cancer	Phe10	NA
IDH2	Phe10_C782__BIN	UKB_CHIP_genes_phenome	ADD-WGR-FIRTH	0.363736	0.010938	12.0959	0.571628	0.000119869	815	815	0	0	387110	387017	93	0	REGENIE_BETA=-1.011326;REGENIE_SE=1.787885;MAC=93.000000	BIN	Pass	Yes	Yes	Secondary malignant neoplasm of pleura	neoplasms	0	0	Cancer	ICD10	Cancer	Phe10	NA
BRAF	Phe10_C782__BIN	UKB_CHIP_genes_phenome	ADD-WGR-FIRTH	0.31363	0.00373825	26.3128	0.607908	2.32004e-05	815	815	0	0	387110	387092	18	0	REGENIE_BETA=-1.159542;REGENIE_SE=2.260040;MAC=18.000000	BIN	Pass	Yes	Yes	Secondary malignant neoplasm of pleura	neoplasms	0	0	Cancer	ICD10	Cancer	Phe10	NA
CALR	Phe10_C782__BIN	UKB_CHIP_genes_phenome	ADD-WGR-FIRTH	0.366211	0.0031917	42.0185	0.678038	0.000109557	815	815	0	0	387110	387025	85	0	REGENIE_BETA=-1.004546;REGENIE_SE=2.419767;MAC=85.000000	BIN	Pass	Yes	Yes	Secondary malignant neoplasm of pleura	neoplasms	0	0	Cancer	ICD10	Cancer	Phe10	NA
SF3B1	Phe10_C782__BIN	UKB_CHIP_genes_phenome	ADD-WGR-FIRTH	1.65415	0.148679	18.4035	0.682222	0.000297738	815	814	1	0	387110	386880	230	0	REGENIE_BETA=0.503289;REGENIE_SE=1.229234;MAC=231.000000	BIN	Pass	Yes	Yes	Secondary malignant neoplasm of pleura	neoplasms	0	0	Cancer	ICD10	Cancer	Phe10	NA
PRPF8	Phe10_C782__BIN	UKB_CHIP_genes_phenome	ADD-WGR-FIRTH	0.364779	0.00190187	69.9646	0.706899	7.47567e-05	815	815	0	0	387110	387052	58	0	REGENIE_BETA=-1.008463;REGENIE_SE=2.681913;MAC=58.000000	BIN	Pass	Yes	Yes	Secondary malignant neoplasm of pleura	neoplasms	0	0	Cancer	ICD10	Cancer	Phe10	NA
SUZ12	Phe10_C782__BIN	UKB_CHIP_genes_phenome	ADD-WGR-FIRTH	0.364787	0.000906386	146.813	0.74174	4.2534e-05	815	815	0	0	387110	387077	33	0	REGENIE_BETA=-1.008443;REGENIE_SE=3.060057;MAC=33.000000	BIN	Pass	Yes	Yes	Secondary malignant neoplasm of pleura	neoplasms	0	0	Cancer	ICD10	Cancer	Phe10	NA
MPL	Phe10_C782__BIN	UKB_CHIP_genes_phenome	ADD-WGR-FIRTH	0.365365	0.000317231	420.801	0.779512	4.12451e-05	815	815	0	0	387110	387078	32	0	REGENIE_BETA=-1.006860;REGENIE_SE=3.596504;MAC=32.000000	BIN	Pass	Yes	Yes	Secondary malignant neoplasm of pleura	neoplasms	0	0	Cancer	ICD10	Cancer	Phe10	NA
NRAS	Phe10_C782__BIN	UKB_CHIP_genes_phenome	ADD-WGR-FIRTH	0.364773	0.000256837	518.068	0.785384	3.22227e-05	815	815	0	0	387110	387085	25	0	REGENIE_BETA=-1.008480;REGENIE_SE=3.703429;MAC=25.000000	BIN	Pass	Yes	Yes	Secondary malignant neoplasm of pleura	neoplasms	0	0	Cancer	ICD10	Cancer	Phe10	NA
PHF6	Phe10_C782__BIN	UKB_CHIP_genes_phenome	ADD-WGR-FIRTH	0.36514	0.000235687	565.697	0.78807	3.86673e-05	815	815	0	0	387110	387080	30	0	REGENIE_BETA=-1.007474;REGENIE_SE=3.747789;MAC=30.000000	BIN	Pass	Yes	Yes	Secondary malignant neoplasm of pleura	neoplasms	0	0	Cancer	ICD10	Cancer	Phe10	NA
RUNX1	Phe10_C782__BIN	UKB_CHIP_genes_phenome	ADD-WGR-FIRTH	0.366812	0.000132296	1017.05	0.804171	4.76896e-05	815	815	0	0	387110	387073	37	0	REGENIE_BETA=-1.002906;REGENIE_SE=4.044751;MAC=37.000000	BIN	Pass	Yes	Yes	Secondary malignant neoplasm of pleura	neoplasms	0	0	Cancer	ICD10	Cancer	Phe10	NA
ETNK1	Phe10_C782__BIN	UKB_CHIP_genes_phenome	ADD-WGR-FIRTH	0.364462	0.000106637	1245.65	0.807908	1.93336e-05	815	815	0	0	387110	387095	15	0	REGENIE_BETA=-1.009332;REGENIE_SE=4.151478;MAC=15.000000	BIN	Pass	Yes	Yes	Secondary malignant neoplasm of pleura	neoplasms	0	0	Cancer	ICD10	Cancer	Phe10	NA
SRSF2	Phe10_C782__BIN	UKB_CHIP_genes_phenome	ADD-WGR-FIRTH	1.30896	0.142707	12.0062	0.8118	0.000407295	815	814	1	0	387110	386795	315	0	REGENIE_BETA=0.269233;REGENIE_SE=1.130732;MAC=316.000000	BIN	Pass	Yes	Yes	Secondary malignant neoplasm of pleura	neoplasms	0	0	Cancer	ICD10	Cancer	Phe10	NA
ASXL1	Phe10_C782__BIN	UKB_CHIP_genes_phenome	ADD-WGR-FIRTH	1.06815	0.464477	2.4564	0.876694	0.00284849	815	809	6	0	387110	384906	2204	0	REGENIE_BETA=0.065926;REGENIE_SE=0.424891;MAC=2210.000000	BIN	Pass	Yes	Yes	Secondary malignant neoplasm of pleura	neoplasms	0	0	Cancer	ICD10	Cancer	Phe10	NA
PPM1D	Phe10_C786__BIN	UKB_CHIP_genes_phenome	ADD-WGR-FIRTH	2.90027	1.46025	5.76036	0.00235509	0.000934459	1833	1822	11	0	386092	385378	714	0	REGENIE_BETA=1.064803;REGENIE_SE=0.350107;MAC=725.000000	BIN	Pass	Yes	Yes	Secondary malignant neoplasm of retroperitoneum and peritoneum	neoplasms	0	0	Cancer	ICD10	Cancer	Phe10	NA
IDH2	Phe10_C786__BIN	UKB_CHIP_genes_phenome	ADD-WGR-FIRTH	5.29454	1.07827	25.9973	0.0400936	0.000119869	1833	1831	2	0	386092	386001	91	0	REGENIE_BETA=1.666676;REGENIE_SE=0.811911;MAC=93.000000	BIN	Pass	Yes	Yes	Secondary malignant neoplasm of retroperitoneum and peritoneum	neoplasms	0	0	Cancer	ICD10	Cancer	Phe10	NA
SUZ12	Phe10_C786__BIN	UKB_CHIP_genes_phenome	ADD-WGR-FIRTH	10.0152	1.07938	92.9278	0.0426449	4.2534e-05	1833	1832	1	0	386092	386060	32	0	REGENIE_BETA=2.304106;REGENIE_SE=1.136611;MAC=33.000000	BIN	Pass	Yes	Yes	Secondary malignant neoplasm of retroperitoneum and peritoneum	neoplasms	0	0	Cancer	ICD10	Cancer	Phe10	NA
KRAS	Phe10_C786__BIN	UKB_CHIP_genes_phenome	ADD-WGR-FIRTH	28.2828	0.474249	1686.7	0.109086	6.44454e-05	1833	1832	1	0	386092	386043	49	0	REGENIE_BETA=3.342255;REGENIE_SE=2.085894;MAC=50.000000	BIN	Pass	Yes	Yes	Secondary malignant neoplasm of retroperitoneum and peritoneum	neoplasms	0	0	Cancer	ICD10	Cancer	Phe10	NA
SF3B1	Phe10_C786__BIN	UKB_CHIP_genes_phenome	ADD-WGR-FIRTH	0.36321	0.0669466	1.97054	0.240473	0.000297738	1833	1833	0	0	386092	385861	231	0	REGENIE_BETA=-1.012775;REGENIE_SE=0.862814;MAC=231.000000	BIN	Pass	Yes	Yes	Secondary malignant neoplasm of retroperitoneum and peritoneum	neoplasms	0	0	Cancer	ICD10	Cancer	Phe10	NA
TET2	Phe10_C786__BIN	UKB_CHIP_genes_phenome	ADD-WGR-FIRTH	0.815763	0.557777	1.19307	0.293792	0.00585294	1833	1811	22	0	386092	381573	4519	0	REGENIE_BETA=-0.203632;REGENIE_SE=0.193965;MAC=4541.000000	BIN	Pass	Yes	Yes	Secondary malignant neoplasm of retroperitoneum and peritoneum	neoplasms	0	0	Cancer	ICD10	Cancer	Phe10	NA
GNB1	Phe10_C786__BIN	UKB_CHIP_genes_phenome	ADD-WGR-FIRTH	0.36311	0.0525517	2.50893	0.304312	0.000203648	1833	1833	0	0	386092	385934	158	0	REGENIE_BETA=-1.013050;REGENIE_SE=0.986196;MAC=158.000000	BIN	Pass	Yes	Yes	Secondary malignant neoplasm of retroperitoneum and peritoneum	neoplasms	0	0	Cancer	ICD10	Cancer	Phe10	NA
TP53	Phe10_C786__BIN	UKB_CHIP_genes_phenome	ADD-WGR-FIRTH	0.533969	0.157649	1.80859	0.313458	0.000586454	1833	1832	1	0	386092	385638	454	0	REGENIE_BETA=-0.627417;REGENIE_SE=0.622443;MAC=455.000000	BIN	Pass	Yes	Yes	Secondary malignant neoplasm of retroperitoneum and peritoneum	neoplasms	0	0	Cancer	ICD10	Cancer	Phe10	NA
CALR	Phe10_C786__BIN	UKB_CHIP_genes_phenome	ADD-WGR-FIRTH	3.67169	0.186546	72.2678	0.392261	0.000109557	1833	1832	1	0	386092	386008	84	0	REGENIE_BETA=1.300651;REGENIE_SE=1.520297;MAC=85.000000	BIN	Pass	Yes	Yes	Secondary malignant neoplasm of retroperitoneum and peritoneum	neoplasms	0	0	Cancer	ICD10	Cancer	Phe10	NA
PRPF8	Phe10_C786__BIN	UKB_CHIP_genes_phenome	ADD-WGR-FIRTH	0.363635	0.0146466	9.02804	0.537041	7.47567e-05	1833	1833	0	0	386092	386034	58	0	REGENIE_BETA=-1.011605;REGENIE_SE=1.638775;MAC=58.000000	BIN	Pass	Yes	Yes	Secondary malignant neoplasm of retroperitoneum and peritoneum	neoplasms	0	0	Cancer	ICD10	Cancer	Phe10	NA
DNMT3A	Phe10_C786__BIN	UKB_CHIP_genes_phenome	ADD-WGR-FIRTH	1.06519	0.859972	1.31939	0.562992	0.0204434	1833	1738	95	0	386092	370326	15766	0	REGENIE_BETA=0.063157;REGENIE_SE=0.109192;MAC=15861.000000	BIN	Pass	Yes	Yes	Secondary malignant neoplasm of retroperitoneum and peritoneum	neoplasms	0	0	Cancer	ICD10	Cancer	Phe10	NA
JAK2	Phe10_C786__BIN	UKB_CHIP_genes_phenome	ADD-WGR-FIRTH	1.56321	0.293202	8.33427	0.600856	0.000328672	1833	1831	2	0	386092	385839	253	0	REGENIE_BETA=0.446741;REGENIE_SE=0.853911;MAC=255.000000	BIN	Pass	Yes	Yes	Secondary malignant neoplasm of retroperitoneum and peritoneum	neoplasms	0	0	Cancer	ICD10	Cancer	Phe10	NA
MPL	Phe10_C786__BIN	UKB_CHIP_genes_phenome	ADD-WGR-FIRTH	0.364776	0.00403725	32.9585	0.660753	4.12451e-05	1833	1833	0	0	386092	386060	32	0	REGENIE_BETA=-1.008471;REGENIE_SE=2.297858;MAC=32.000000	BIN	Pass	Yes	Yes	Secondary malignant neoplasm of retroperitoneum and peritoneum	neoplasms	0	0	Cancer	ICD10	Cancer	Phe10	NA
RUNX1	Phe10_C786__BIN	UKB_CHIP_genes_phenome	ADD-WGR-FIRTH	0.363567	0.00385381	34.2988	0.662737	4.76896e-05	1833	1833	0	0	386092	386055	37	0	REGENIE_BETA=-1.011792;REGENIE_SE=2.319890;MAC=37.000000	BIN	Pass	Yes	Yes	Secondary malignant neoplasm of retroperitoneum and peritoneum	neoplasms	0	0	Cancer	ICD10	Cancer	Phe10	NA
PHF6	Phe10_C786__BIN	UKB_CHIP_genes_phenome	ADD-WGR-FIRTH	0.363722	0.00291398	45.3997	0.681316	3.86673e-05	1833	1833	0	0	386092	386062	30	0	REGENIE_BETA=-1.011365;REGENIE_SE=2.462734;MAC=30.000000	BIN	Pass	Yes	Yes	Secondary malignant neoplasm of retroperitoneum and peritoneum	neoplasms	0	0	Cancer	ICD10	Cancer	Phe10	NA
CBL	Phe10_C786__BIN	UKB_CHIP_genes_phenome	ADD-WGR-FIRTH	1.65703	0.148401	18.5021	0.681637	0.000152091	1833	1832	1	0	386092	385975	117	0	REGENIE_BETA=0.505025;REGENIE_SE=1.231074;MAC=118.000000	BIN	Pass	Yes	Yes	Secondary malignant neoplasm of retroperitoneum and peritoneum	neoplasms	0	0	Cancer	ICD10	Cancer	Phe10	NA
BRAF	Phe10_C786__BIN	UKB_CHIP_genes_phenome	ADD-WGR-FIRTH	0.363665	0.00163024	81.1244	0.713896	2.32004e-05	1833	1833	0	0	386092	386074	18	0	REGENIE_BETA=-1.011522;REGENIE_SE=2.758982;MAC=18.000000	BIN	Pass	Yes	Yes	Secondary malignant neoplasm of retroperitoneum and peritoneum	neoplasms	0	0	Cancer	ICD10	Cancer	Phe10	NA
NRAS	Phe10_C786__BIN	UKB_CHIP_genes_phenome	ADD-WGR-FIRTH	0.365199	0.0015397	86.6211	0.718094	3.22227e-05	1833	1833	0	0	386092	386067	25	0	REGENIE_BETA=-1.007313;REGENIE_SE=2.790284;MAC=25.000000	BIN	Pass	Yes	Yes	Secondary malignant neoplasm of retroperitoneum and peritoneum	neoplasms	0	0	Cancer	ICD10	Cancer	Phe10	NA
ETNK1	Phe10_C786__BIN	UKB_CHIP_genes_phenome	ADD-WGR-FIRTH	0.363401	0.000834646	158.223	0.744037	1.93336e-05	1833	1833	0	0	386092	386077	15	0	REGENIE_BETA=-1.012248;REGENIE_SE=3.100187;MAC=15.000000	BIN	Pass	Yes	Yes	Secondary malignant neoplasm of retroperitoneum and peritoneum	neoplasms	0	0	Cancer	ICD10	Cancer	Phe10	NA
GNAS	Phe10_C786__BIN	UKB_CHIP_genes_phenome	ADD-WGR-FIRTH	1.37735	0.143783	13.194	0.78124	0.000181736	1833	1832	1	0	386092	385952	140	0	REGENIE_BETA=0.320159;REGENIE_SE=1.152881;MAC=141.000000	BIN	Pass	Yes	Yes	Secondary malignant neoplasm of retroperitoneum and peritoneum	neoplasms	0	0	Cancer	ICD10	Cancer	Phe10	NA
ASXL1	Phe10_C786__BIN	UKB_CHIP_genes_phenome	ADD-WGR-FIRTH	1.04563	0.596612	1.83257	0.876154	0.00284849	1833	1820	13	0	386092	383895	2197	0	REGENIE_BETA=0.044616;REGENIE_SE=0.286283;MAC=2210.000000	BIN	Pass	Yes	Yes	Secondary malignant neoplasm of retroperitoneum and peritoneum	neoplasms	0	0	Cancer	ICD10	Cancer	Phe10	NA
SRSF2	Phe10_C786__BIN	UKB_CHIP_genes_phenome	ADD-WGR-FIRTH	1.1178	0.257065	4.8605	0.881951	0.000407295	1833	1831	2	0	386092	385778	314	0	REGENIE_BETA=0.111358;REGENIE_SE=0.749903;MAC=316.000000	BIN	Pass	Yes	Yes	Secondary malignant neoplasm of retroperitoneum and peritoneum	neoplasms	0	0	Cancer	ICD10	Cancer	Phe10	NA
ASXL1	Phe10_C79__BIN	UKB_CHIP_genes_phenome	ADD-WGR-FIRTH	1.48876	1.14043	1.94347	0.00343039	0.00284997	5376	5312	64	0	382347	380201	2146	0	REGENIE_BETA=0.397941;REGENIE_SE=0.135989;MAC=2210.000000	BIN	Pass	Yes	Yes	Secondary malignant neoplasm of other and unspecified sites	neoplasms	0	0	Cancer	ICD10	Cancer	Phe10	NA
SRSF2	Phe10_C79__BIN	UKB_CHIP_genes_phenome	ADD-WGR-FIRTH	2.15193	1.16511	3.97458	0.0143603	0.000407507	5376	5363	13	0	382347	382044	303	0	REGENIE_BETA=0.766367;REGENIE_SE=0.313043;MAC=316.000000	BIN	Pass	Yes	Yes	Secondary malignant neoplasm of other and unspecified sites	neoplasms	0	0	Cancer	ICD10	Cancer	Phe10	NA
DNMT3A	Phe10_C79__BIN	UKB_CHIP_genes_phenome	ADD-WGR-FIRTH	1.1565	1.02526	1.30455	0.0179905	0.0204411	5376	5074	302	0	382347	366798	15549	0	REGENIE_BETA=0.145399;REGENIE_SE=0.061458;MAC=15851.000000	BIN	Pass	Yes	Yes	Secondary malignant neoplasm of other and unspecified sites	neoplasms	0	0	Cancer	ICD10	Cancer	Phe10	NA
TP53	Phe10_C79__BIN	UKB_CHIP_genes_phenome	ADD-WGR-FIRTH	1.90624	1.10431	3.29052	0.0205478	0.000586759	5376	5360	16	0	382347	381908	439	0	REGENIE_BETA=0.645133;REGENIE_SE=0.278532;MAC=455.000000	BIN	Pass	Yes	Yes	Secondary malignant neoplasm of other and unspecified sites	neoplasms	0	0	Cancer	ICD10	Cancer	Phe10	NA
PPM1D	Phe10_C79__BIN	UKB_CHIP_genes_phenome	ADD-WGR-FIRTH	1.64466	1.04187	2.5962	0.0326733	0.000933656	5376	5354	22	0	382347	381645	702	0	REGENIE_BETA=0.497535;REGENIE_SE=0.232920;MAC=724.000000	BIN	Pass	Yes	Yes	Secondary malignant neoplasm of other and unspecified sites	neoplasms	0	0	Cancer	ICD10	Cancer	Phe10	NA
JAK2	Phe10_C79__BIN	UKB_CHIP_genes_phenome	ADD-WGR-FIRTH	2.15718	1.03836	4.48153	0.0393151	0.000328843	5376	5367	9	0	382347	382101	246	0	REGENIE_BETA=0.768804;REGENIE_SE=0.373048;MAC=255.000000	BIN	Pass	Yes	Yes	Secondary malignant neoplasm of other and unspecified sites	neoplasms	0	0	Cancer	ICD10	Cancer	Phe10	NA
CALR	Phe10_C79__BIN	UKB_CHIP_genes_phenome	ADD-WGR-FIRTH	4.2665	0.910393	19.9947	0.0656441	0.000109614	5376	5372	4	0	382347	382266	81	0	REGENIE_BETA=1.450794;REGENIE_SE=0.788113;MAC=85.000000	BIN	Pass	Yes	Yes	Secondary malignant neoplasm of other and unspecified sites	neoplasms	0	0	Cancer	ICD10	Cancer	Phe10	NA
TET2	Phe10_C79__BIN	UKB_CHIP_genes_phenome	ADD-WGR-FIRTH	1.21871	0.976842	1.52046	0.079709	0.00584954	5376	5278	98	0	382347	377909	4438	0	REGENIE_BETA=0.197792;REGENIE_SE=0.112871;MAC=4536.000000	BIN	Pass	Yes	Yes	Secondary malignant neoplasm of other and unspecified sites	neoplasms	0	0	Cancer	ICD10	Cancer	Phe10	NA
GNB1	Phe10_C79__BIN	UKB_CHIP_genes_phenome	ADD-WGR-FIRTH	0.356095	0.105343	1.20372	0.0965949	0.000203754	5376	5376	0	0	382347	382189	158	0	REGENIE_BETA=-1.032557;REGENIE_SE=0.621427;MAC=158.000000	BIN	Pass	Yes	Yes	Secondary malignant neoplasm of other and unspecified sites	neoplasms	0	0	Cancer	ICD10	Cancer	Phe10	NA
IDH2	Phe10_C79__BIN	UKB_CHIP_genes_phenome	ADD-WGR-FIRTH	3.25245	0.756045	13.9918	0.113125	0.000119931	5376	5372	4	0	382347	382258	89	0	REGENIE_BETA=1.179408;REGENIE_SE=0.744433;MAC=93.000000	BIN	Pass	Yes	Yes	Secondary malignant neoplasm of other and unspecified sites	neoplasms	0	0	Cancer	ICD10	Cancer	Phe10	NA
PHF6	Phe10_C79__BIN	UKB_CHIP_genes_phenome	ADD-WGR-FIRTH	6.39186	0.230579	177.188	0.273782	3.86874e-05	5376	5375	1	0	382347	382318	29	0	REGENIE_BETA=1.855025;REGENIE_SE=1.695024;MAC=30.000000	BIN	Pass	Yes	Yes	Secondary malignant neoplasm of other and unspecified sites	neoplasms	0	0	Cancer	ICD10	Cancer	Phe10	NA
KRAS	Phe10_C79__BIN	UKB_CHIP_genes_phenome	ADD-WGR-FIRTH	0.34993	0.0374973	3.2656	0.356821	6.4479e-05	5376	5376	0	0	382347	382297	50	0	REGENIE_BETA=-1.050021;REGENIE_SE=1.139544;MAC=50.000000	BIN	Pass	Yes	Yes	Secondary malignant neoplasm of other and unspecified sites	neoplasms	0	0	Cancer	ICD10	Cancer	Phe10	NA
SUZ12	Phe10_C79__BIN	UKB_CHIP_genes_phenome	ADD-WGR-FIRTH	3.55797	0.183081	69.1449	0.401802	4.25562e-05	5376	5375	1	0	382347	382315	32	0	REGENIE_BETA=1.269189;REGENIE_SE=1.513811;MAC=33.000000	BIN	Pass	Yes	Yes	Secondary malignant neoplasm of other and unspecified sites	neoplasms	0	0	Cancer	ICD10	Cancer	Phe10	NA
ETNK1	Phe10_C79__BIN	UKB_CHIP_genes_phenome	ADD-WGR-FIRTH	0.336333	0.0160839	7.03312	0.482392	1.93437e-05	5376	5376	0	0	382347	382332	15	0	REGENIE_BETA=-1.089653;REGENIE_SE=1.551193;MAC=15.000000	BIN	Pass	Yes	Yes	Secondary malignant neoplasm of other and unspecified sites	neoplasms	0	0	Cancer	ICD10	Cancer	Phe10	NA
CBL	Phe10_C79__BIN	UKB_CHIP_genes_phenome	ADD-WGR-FIRTH	0.629575	0.144695	2.73931	0.537392	0.00015217	5376	5375	1	0	382347	382230	117	0	REGENIE_BETA=-0.462710;REGENIE_SE=0.750226;MAC=118.000000	BIN	Pass	Yes	Yes	Secondary malignant neoplasm of other and unspecified sites	neoplasms	0	0	Cancer	ICD10	Cancer	Phe10	NA
NRAS	Phe10_C79__BIN	UKB_CHIP_genes_phenome	ADD-WGR-FIRTH	0.358764	0.0132545	9.71077	0.542432	3.22395e-05	5376	5376	0	0	382347	382322	25	0	REGENIE_BETA=-1.025090;REGENIE_SE=1.682850;MAC=25.000000	BIN	Pass	Yes	Yes	Secondary malignant neoplasm of other and unspecified sites	neoplasms	0	0	Cancer	ICD10	Cancer	Phe10	NA
BRAF	Phe10_C79__BIN	UKB_CHIP_genes_phenome	ADD-WGR-FIRTH	0.359044	0.0104252	12.3655	0.570546	2.32124e-05	5376	5376	0	0	382347	382329	18	0	REGENIE_BETA=-1.024311;REGENIE_SE=1.805758;MAC=18.000000	BIN	Pass	Yes	Yes	Secondary malignant neoplasm of other and unspecified sites	neoplasms	0	0	Cancer	ICD10	Cancer	Phe10	NA
RUNX1	Phe10_C79__BIN	UKB_CHIP_genes_phenome	ADD-WGR-FIRTH	1.82949	0.148495	22.5397	0.637329	4.64249e-05	5376	5375	1	0	382347	382312	35	0	REGENIE_BETA=0.604037;REGENIE_SE=1.281270;MAC=36.000000	BIN	Pass	Yes	Yes	Secondary malignant neoplasm of other and unspecified sites	neoplasms	0	0	Cancer	ICD10	Cancer	Phe10	NA
SF3B1	Phe10_C79__BIN	UKB_CHIP_genes_phenome	ADD-WGR-FIRTH	0.821834	0.334812	2.01728	0.66845	0.000297893	5376	5372	4	0	382347	382120	227	0	REGENIE_BETA=-0.196217;REGENIE_SE=0.458156;MAC=231.000000	BIN	Pass	Yes	Yes	Secondary malignant neoplasm of other and unspecified sites	neoplasms	0	0	Cancer	ICD10	Cancer	Phe10	NA
MPL	Phe10_C79__BIN	UKB_CHIP_genes_phenome	ADD-WGR-FIRTH	1.6673	0.14551	19.1043	0.681184	3.9977e-05	5376	5375	1	0	382347	382317	30	0	REGENIE_BETA=0.511203;REGENIE_SE=1.244263;MAC=31.000000	BIN	Pass	Yes	Yes	Secondary malignant neoplasm of other and unspecified sites	neoplasms	0	0	Cancer	ICD10	Cancer	Phe10	NA
GNAS	Phe10_C79__BIN	UKB_CHIP_genes_phenome	ADD-WGR-FIRTH	1.2848	0.357746	4.61417	0.700856	0.000181831	5376	5373	3	0	382347	382209	138	0	REGENIE_BETA=0.250600;REGENIE_SE=0.652324;MAC=141.000000	BIN	Pass	Yes	Yes	Secondary malignant neoplasm of other and unspecified sites	neoplasms	0	0	Cancer	ICD10	Cancer	Phe10	NA
PRPF8	Phe10_C79__BIN	UKB_CHIP_genes_phenome	ADD-WGR-FIRTH	0.932752	0.137025	6.34939	0.943287	7.47957e-05	5376	5375	1	0	382347	382290	57	0	REGENIE_BETA=-0.069615;REGENIE_SE=0.978577;MAC=58.000000	BIN	Pass	Yes	Yes	Secondary malignant neoplasm of other and unspecified sites	neoplasms	0	0	Cancer	ICD10	Cancer	Phe10	NA
DNMT3A	Phe10_C795__BIN	UKB_CHIP_genes_phenome	ADD-WGR-FIRTH	1.22049	1.04497	1.42549	0.0118953	0.0204434	3104	2921	183	0	384821	369143	15678	0	REGENIE_BETA=0.199252;REGENIE_SE=0.079218;MAC=15861.000000	BIN	Pass	Yes	Yes	Secondary malignant neoplasm of bone and bone marrow	neoplasms	0	0	Cancer	ICD10	Cancer	Phe10	NA
JAK2	Phe10_C795__BIN	UKB_CHIP_genes_phenome	ADD-WGR-FIRTH	2.78615	1.18643	6.54286	0.0186514	0.000328672	3104	3097	7	0	384821	384573	248	0	REGENIE_BETA=1.024661;REGENIE_SE=0.435576;MAC=255.000000	BIN	Pass	Yes	Yes	Secondary malignant neoplasm of bone and bone marrow	neoplasms	0	0	Cancer	ICD10	Cancer	Phe10	NA
SRSF2	Phe10_C795__BIN	UKB_CHIP_genes_phenome	ADD-WGR-FIRTH	2.3783	1.13599	4.97918	0.0215513	0.000407295	3104	3095	9	0	384821	384514	307	0	REGENIE_BETA=0.866385;REGENIE_SE=0.376987;MAC=316.000000	BIN	Pass	Yes	Yes	Secondary malignant neoplasm of bone and bone marrow	neoplasms	0	0	Cancer	ICD10	Cancer	Phe10	NA
CALR	Phe10_C795__BIN	UKB_CHIP_genes_phenome	ADD-WGR-FIRTH	3.75252	1.0214	13.7864	0.0463873	0.000109557	3104	3101	3	0	384821	384739	82	0	REGENIE_BETA=1.322427;REGENIE_SE=0.663918;MAC=85.000000	BIN	Pass	Yes	Yes	Secondary malignant neoplasm of bone and bone marrow	neoplasms	0	0	Cancer	ICD10	Cancer	Phe10	NA
TET2	Phe10_C795__BIN	UKB_CHIP_genes_phenome	ADD-WGR-FIRTH	1.31813	0.988316	1.75801	0.060112	0.00585294	3104	3043	61	0	384821	380341	4480	0	REGENIE_BETA=0.276216;REGENIE_SE=0.146926;MAC=4541.000000	BIN	Pass	Yes	Yes	Secondary malignant neoplasm of bone and bone marrow	neoplasms	0	0	Cancer	ICD10	Cancer	Phe10	NA
PHF6	Phe10_C795__BIN	UKB_CHIP_genes_phenome	ADD-WGR-FIRTH	43.9363	0.601248	3210.66	0.0840574	3.86673e-05	3104	3103	1	0	384821	384792	29	0	REGENIE_BETA=3.782742;REGENIE_SE=2.189576;MAC=30.000000	BIN	Pass	Yes	Yes	Secondary malignant neoplasm of bone and bone marrow	neoplasms	0	0	Cancer	ICD10	Cancer	Phe10	NA
SUZ12	Phe10_C795__BIN	UKB_CHIP_genes_phenome	ADD-WGR-FIRTH	16.5374	0.357764	764.428	0.151448	4.2534e-05	3104	3103	1	0	384821	384789	32	0	REGENIE_BETA=2.805624;REGENIE_SE=1.955906;MAC=33.000000	BIN	Pass	Yes	Yes	Secondary malignant neoplasm of bone and bone marrow	neoplasms	0	0	Cancer	ICD10	Cancer	Phe10	NA
PPM1D	Phe10_C795__BIN	UKB_CHIP_genes_phenome	ADD-WGR-FIRTH	1.56023	0.785379	3.09956	0.204031	0.000934459	3104	3092	12	0	384821	384108	713	0	REGENIE_BETA=0.444836;REGENIE_SE=0.350223;MAC=725.000000	BIN	Pass	Yes	Yes	Secondary malignant neoplasm of bone and bone marrow	neoplasms	0	0	Cancer	ICD10	Cancer	Phe10	NA
GNB1	Phe10_C795__BIN	UKB_CHIP_genes_phenome	ADD-WGR-FIRTH	0.361379	0.0713723	1.82977	0.218738	0.000203648	3104	3104	0	0	384821	384663	158	0	REGENIE_BETA=-1.017828;REGENIE_SE=0.827575;MAC=158.000000	BIN	Pass	Yes	Yes	Secondary malignant neoplasm of bone and bone marrow	neoplasms	0	0	Cancer	ICD10	Cancer	Phe10	NA
RUNX1	Phe10_C795__BIN	UKB_CHIP_genes_phenome	ADD-WGR-FIRTH	7.52821	0.24732	229.153	0.246735	4.76896e-05	3104	3103	1	0	384821	384785	36	0	REGENIE_BETA=2.018658;REGENIE_SE=1.742751;MAC=37.000000	BIN	Pass	Yes	Yes	Secondary malignant neoplasm of bone and bone marrow	neoplasms	0	0	Cancer	ICD10	Cancer	Phe10	NA
ASXL1	Phe10_C795__BIN	UKB_CHIP_genes_phenome	ADD-WGR-FIRTH	1.25738	0.851783	1.8561	0.24907	0.00284849	3104	3072	32	0	384821	382643	2178	0	REGENIE_BETA=0.229027;REGENIE_SE=0.198703;MAC=2210.000000	BIN	Pass	Yes	Yes	Secondary malignant neoplasm of bone and bone marrow	neoplasms	0	0	Cancer	ICD10	Cancer	Phe10	NA
GNAS	Phe10_C795__BIN	UKB_CHIP_genes_phenome	ADD-WGR-FIRTH	0.361982	0.0620113	2.11302	0.258953	0.000181736	3104	3104	0	0	384821	384680	141	0	REGENIE_BETA=-1.016161;REGENIE_SE=0.900158;MAC=141.000000	BIN	Pass	Yes	Yes	Secondary malignant neoplasm of bone and bone marrow	neoplasms	0	0	Cancer	ICD10	Cancer	Phe10	NA
CBL	Phe10_C795__BIN	UKB_CHIP_genes_phenome	ADD-WGR-FIRTH	0.36225	0.0546212	2.40246	0.292826	0.000152091	3104	3104	0	0	384821	384703	118	0	REGENIE_BETA=-1.015419;REGENIE_SE=0.965280;MAC=118.000000	BIN	Pass	Yes	Yes	Secondary malignant neoplasm of bone and bone marrow	neoplasms	0	0	Cancer	ICD10	Cancer	Phe10	NA
MPL	Phe10_C795__BIN	UKB_CHIP_genes_phenome	ADD-WGR-FIRTH	4.41999	0.196168	99.59	0.349735	4.12451e-05	3104	3103	1	0	384821	384790	31	0	REGENIE_BETA=1.486138;REGENIE_SE=1.589276;MAC=32.000000	BIN	Pass	Yes	Yes	Secondary malignant neoplasm of bone and bone marrow	neoplasms	0	0	Cancer	ICD10	Cancer	Phe10	NA
KRAS	Phe10_C795__BIN	UKB_CHIP_genes_phenome	ADD-WGR-FIRTH	0.346568	0.0241708	4.9692	0.435427	6.44454e-05	3104	3104	0	0	384821	384771	50	0	REGENIE_BETA=-1.059676;REGENIE_SE=1.358665;MAC=50.000000	BIN	Pass	Yes	Yes	Secondary malignant neoplasm of bone and bone marrow	neoplasms	0	0	Cancer	ICD10	Cancer	Phe10	NA
PRPF8	Phe10_C795__BIN	UKB_CHIP_genes_phenome	ADD-WGR-FIRTH	2.24501	0.159066	31.6853	0.549324	7.47567e-05	3104	3103	1	0	384821	384764	57	0	REGENIE_BETA=0.808708;REGENIE_SE=1.350609;MAC=58.000000	BIN	Pass	Yes	Yes	Secondary malignant neoplasm of bone and bone marrow	neoplasms	0	0	Cancer	ICD10	Cancer	Phe10	NA
NRAS	Phe10_C795__BIN	UKB_CHIP_genes_phenome	ADD-WGR-FIRTH	0.36145	0.00580876	22.4913	0.629205	3.22227e-05	3104	3104	0	0	384821	384796	25	0	REGENIE_BETA=-1.017630;REGENIE_SE=2.107568;MAC=25.000000	BIN	Pass	Yes	Yes	Secondary malignant neoplasm of bone and bone marrow	neoplasms	0	0	Cancer	ICD10	Cancer	Phe10	NA
ETNK1	Phe10_C795__BIN	UKB_CHIP_genes_phenome	ADD-WGR-FIRTH	0.359009	0.00384367	33.5324	0.658093	1.93336e-05	3104	3104	0	0	384821	384806	15	0	REGENIE_BETA=-1.024408;REGENIE_SE=2.314798;MAC=15.000000	BIN	Pass	Yes	Yes	Secondary malignant neoplasm of bone and bone marrow	neoplasms	0	0	Cancer	ICD10	Cancer	Phe10	NA
BRAF	Phe10_C795__BIN	UKB_CHIP_genes_phenome	ADD-WGR-FIRTH	0.363085	0.00223324	59.031	0.69652	2.32004e-05	3104	3104	0	0	384821	384803	18	0	REGENIE_BETA=-1.013119;REGENIE_SE=2.597589;MAC=18.000000	BIN	Pass	Yes	Yes	Secondary malignant neoplasm of bone and bone marrow	neoplasms	0	0	Cancer	ICD10	Cancer	Phe10	NA
IDH2	Phe10_C795__BIN	UKB_CHIP_genes_phenome	ADD-WGR-FIRTH	0.896639	0.138008	5.82546	0.909024	0.000119869	3104	3103	1	0	384821	384729	92	0	REGENIE_BETA=-0.109102;REGENIE_SE=0.954783;MAC=93.000000	BIN	Pass	Yes	Yes	Secondary malignant neoplasm of bone and bone marrow	neoplasms	0	0	Cancer	ICD10	Cancer	Phe10	NA
TP53	Phe10_C795__BIN	UKB_CHIP_genes_phenome	ADD-WGR-FIRTH	1.02808	0.418942	2.52291	0.951784	0.000586454	3104	3099	5	0	384821	384371	450	0	REGENIE_BETA=0.027696;REGENIE_SE=0.458028;MAC=455.000000	BIN	Pass	Yes	Yes	Secondary malignant neoplasm of bone and bone marrow	neoplasms	0	0	Cancer	ICD10	Cancer	Phe10	NA
SF3B1	Phe10_C795__BIN	UKB_CHIP_genes_phenome	ADD-WGR-FIRTH	0.992405	0.317121	3.10565	0.989549	0.000297738	3104	3101	3	0	384821	384593	228	0	REGENIE_BETA=-0.007624;REGENIE_SE=0.582075;MAC=231.000000	BIN	Pass	Yes	Yes	Secondary malignant neoplasm of bone and bone marrow	neoplasms	0	0	Cancer	ICD10	Cancer	Phe10	NA
ASXL1	Phe10_C798__BIN	UKB_CHIP_genes_phenome	ADD-WGR-FIRTH	2.10055	1.29928	3.39596	0.00246067	0.00284851	1374	1353	21	0	386548	384359	2189	0	REGENIE_BETA=0.742199;REGENIE_SE=0.245101;MAC=2210.000000	BIN	Pass	Yes	Yes	Secondary malignant neoplasm of other specified sites	neoplasms	0	0	Cancer	ICD10	Cancer	Phe10	NA
IDH2	Phe10_C798__BIN	UKB_CHIP_genes_phenome	ADD-WGR-FIRTH	4.82716	0.990841	23.5169	0.0513463	0.000119869	1374	1372	2	0	386548	386457	91	0	REGENIE_BETA=1.574258;REGENIE_SE=0.807902;MAC=93.000000	BIN	Pass	Yes	Yes	Secondary malignant neoplasm of other specified sites	neoplasms	0	0	Cancer	ICD10	Cancer	Phe10	NA
GNAS	Phe10_C798__BIN	UKB_CHIP_genes_phenome	ADD-WGR-FIRTH	12.9712	0.944728	178.096	0.0551842	0.000181738	1374	1372	2	0	386548	386409	139	0	REGENIE_BETA=2.562733;REGENIE_SE=1.336550;MAC=141.000000	BIN	Pass	Yes	Yes	Secondary malignant neoplasm of other specified sites	neoplasms	0	0	Cancer	ICD10	Cancer	Phe10	NA
PPM1D	Phe10_C798__BIN	UKB_CHIP_genes_phenome	ADD-WGR-FIRTH	2.38185	0.795105	7.1352	0.121051	0.000933177	1374	1368	6	0	386548	385830	718	0	REGENIE_BETA=0.867879;REGENIE_SE=0.559786;MAC=724.000000	BIN	Pass	Yes	Yes	Secondary malignant neoplasm of other specified sites	neoplasms	0	0	Cancer	ICD10	Cancer	Phe10	NA
TP53	Phe10_C798__BIN	UKB_CHIP_genes_phenome	ADD-WGR-FIRTH	2.91458	0.709093	11.9798	0.137997	0.000586458	1374	1370	4	0	386548	386097	451	0	REGENIE_BETA=1.069727;REGENIE_SE=0.721185;MAC=455.000000	BIN	Pass	Yes	Yes	Secondary malignant neoplasm of other specified sites	neoplasms	0	0	Cancer	ICD10	Cancer	Phe10	NA
CALR	Phe10_C798__BIN	UKB_CHIP_genes_phenome	ADD-WGR-FIRTH	6.84643	0.238697	196.373	0.26127	0.000109558	1374	1373	1	0	386548	386464	84	0	REGENIE_BETA=1.923727;REGENIE_SE=1.712422;MAC=85.000000	BIN	Pass	Yes	Yes	Secondary malignant neoplasm of other specified sites	neoplasms	0	0	Cancer	ICD10	Cancer	Phe10	NA
SF3B1	Phe10_C798__BIN	UKB_CHIP_genes_phenome	ADD-WGR-FIRTH	0.363728	0.0591222	2.23771	0.275254	0.00029774	1374	1374	0	0	386548	386317	231	0	REGENIE_BETA=-1.011348;REGENIE_SE=0.926956;MAC=231.000000	BIN	Pass	Yes	Yes	Secondary malignant neoplasm of other specified sites	neoplasms	0	0	Cancer	ICD10	Cancer	Phe10	NA
GNB1	Phe10_C798__BIN	UKB_CHIP_genes_phenome	ADD-WGR-FIRTH	0.364644	0.0348536	3.81497	0.399679	0.000203649	1374	1374	0	0	386548	386390	158	0	REGENIE_BETA=-1.008833;REGENIE_SE=1.197862;MAC=158.000000	BIN	Pass	Yes	Yes	Secondary malignant neoplasm of other specified sites	neoplasms	0	0	Cancer	ICD10	Cancer	Phe10	NA
DNMT3A	Phe10_C798__BIN	UKB_CHIP_genes_phenome	ADD-WGR-FIRTH	1.1087	0.865084	1.42091	0.415009	0.0204435	1374	1301	73	0	386548	370760	15788	0	REGENIE_BETA=0.103186;REGENIE_SE=0.126591;MAC=15861.000000	BIN	Pass	Yes	Yes	Secondary malignant neoplasm of other specified sites	neoplasms	0	0	Cancer	ICD10	Cancer	Phe10	NA
TET2	Phe10_C798__BIN	UKB_CHIP_genes_phenome	ADD-WGR-FIRTH	1.19876	0.771923	1.86161	0.419526	0.00585298	1374	1350	24	0	386548	382031	4517	0	REGENIE_BETA=0.181286;REGENIE_SE=0.224574;MAC=4541.000000	BIN	Pass	Yes	Yes	Secondary malignant neoplasm of other specified sites	neoplasms	0	0	Cancer	ICD10	Cancer	Phe10	NA
CBL	Phe10_C798__BIN	UKB_CHIP_genes_phenome	ADD-WGR-FIRTH	2.95678	0.173512	50.3859	0.453661	0.000152092	1374	1373	1	0	386548	386431	117	0	REGENIE_BETA=1.084101;REGENIE_SE=1.446767;MAC=118.000000	BIN	Pass	Yes	Yes	Secondary malignant neoplasm of other specified sites	neoplasms	0	0	Cancer	ICD10	Cancer	Phe10	NA
SRSF2	Phe10_C798__BIN	UKB_CHIP_genes_phenome	ADD-WGR-FIRTH	0.644828	0.145498	2.8578	0.563519	0.000407298	1374	1373	1	0	386548	386233	315	0	REGENIE_BETA=-0.438772;REGENIE_SE=0.759618;MAC=316.000000	BIN	Pass	Yes	Yes	Secondary malignant neoplasm of other specified sites	neoplasms	0	0	Cancer	ICD10	Cancer	Phe10	NA
PRPF8	Phe10_C798__BIN	UKB_CHIP_genes_phenome	ADD-WGR-FIRTH	0.365513	0.00672502	19.8661	0.62151	7.47573e-05	1374	1374	0	0	386548	386490	58	0	REGENIE_BETA=-1.006453;REGENIE_SE=2.038542;MAC=58.000000	BIN	Pass	Yes	Yes	Secondary malignant neoplasm of other specified sites	neoplasms	0	0	Cancer	ICD10	Cancer	Phe10	NA
KRAS	Phe10_C798__BIN	UKB_CHIP_genes_phenome	ADD-WGR-FIRTH	0.364219	0.00451016	29.4126	0.652148	6.44459e-05	1374	1374	0	0	386548	386498	50	0	REGENIE_BETA=-1.010000;REGENIE_SE=2.240563;MAC=50.000000	BIN	Pass	Yes	Yes	Secondary malignant neoplasm of other specified sites	neoplasms	0	0	Cancer	ICD10	Cancer	Phe10	NA
SUZ12	Phe10_C798__BIN	UKB_CHIP_genes_phenome	ADD-WGR-FIRTH	0.365356	0.00189558	70.4191	0.707597	4.25343e-05	1374	1374	0	0	386548	386515	33	0	REGENIE_BETA=-1.006883;REGENIE_SE=2.684411;MAC=33.000000	BIN	Pass	Yes	Yes	Secondary malignant neoplasm of other specified sites	neoplasms	0	0	Cancer	ICD10	Cancer	Phe10	NA
MPL	Phe10_C798__BIN	UKB_CHIP_genes_phenome	ADD-WGR-FIRTH	0.365412	0.00182727	73.0741	0.70958	4.12454e-05	1374	1374	0	0	386548	386516	32	0	REGENIE_BETA=-1.006730;REGENIE_SE=2.703215;MAC=32.000000	BIN	Pass	Yes	Yes	Secondary malignant neoplasm of other specified sites	neoplasms	0	0	Cancer	ICD10	Cancer	Phe10	NA
RUNX1	Phe10_C798__BIN	UKB_CHIP_genes_phenome	ADD-WGR-FIRTH	0.365854	0.0015551	86.0712	0.718171	4.769e-05	1374	1374	0	0	386548	386511	37	0	REGENIE_BETA=-1.005521;REGENIE_SE=2.786121;MAC=37.000000	BIN	Pass	Yes	Yes	Secondary malignant neoplasm of other specified sites	neoplasms	0	0	Cancer	ICD10	Cancer	Phe10	NA
BRAF	Phe10_C798__BIN	UKB_CHIP_genes_phenome	ADD-WGR-FIRTH	0.364846	0.000330115	403.23	0.777944	2.32005e-05	1374	1374	0	0	386548	386530	18	0	REGENIE_BETA=-1.008281;REGENIE_SE=3.575468;MAC=18.000000	BIN	Pass	Yes	Yes	Secondary malignant neoplasm of other specified sites	neoplasms	0	0	Cancer	ICD10	Cancer	Phe10	NA
PHF6	Phe10_C798__BIN	UKB_CHIP_genes_phenome	ADD-WGR-FIRTH	0.365824	0.000323323	413.912	0.779238	3.86676e-05	1374	1374	0	0	386548	386518	30	0	REGENIE_BETA=-1.005602;REGENIE_SE=3.587441;MAC=30.000000	BIN	Pass	Yes	Yes	Secondary malignant neoplasm of other specified sites	neoplasms	0	0	Cancer	ICD10	Cancer	Phe10	NA
ETNK1	Phe10_C798__BIN	UKB_CHIP_genes_phenome	ADD-WGR-FIRTH	0.365456	0.00017515	762.533	0.79631	1.93338e-05	1374	1374	0	0	386548	386533	15	0	REGENIE_BETA=-1.006610;REGENIE_SE=3.899692;MAC=15.000000	BIN	Pass	Yes	Yes	Secondary malignant neoplasm of other specified sites	neoplasms	0	0	Cancer	ICD10	Cancer	Phe10	NA
NRAS	Phe10_C798__BIN	UKB_CHIP_genes_phenome	ADD-WGR-FIRTH	0.36663	8.79621e-05	1528.13	0.813477	3.2223e-05	1374	1374	0	0	386548	386523	25	0	REGENIE_BETA=-1.003403;REGENIE_SE=4.252732;MAC=25.000000	BIN	Pass	Yes	Yes	Secondary malignant neoplasm of other specified sites	neoplasms	0	0	Cancer	ICD10	Cancer	Phe10	NA
JAK2	Phe10_C798__BIN	UKB_CHIP_genes_phenome	ADD-WGR-FIRTH	0.919709	0.139618	6.05841	0.930656	0.000328674	1374	1373	1	0	386548	386294	254	0	REGENIE_BETA=-0.083698;REGENIE_SE=0.961826;MAC=255.000000	BIN	Pass	Yes	Yes	Secondary malignant neoplasm of other specified sites	neoplasms	0	0	Cancer	ICD10	Cancer	Phe10	NA
MPL	Phe10_C800__BIN	UKB_CHIP_genes_phenome	ADD-WGR-FIRTH	20.8153	1.87016	231.679	0.0135433	4.12451e-05	570	569	1	0	387355	387324	31	0	REGENIE_BETA=3.035686;REGENIE_SE=1.229443;MAC=32.000000	BIN	Pass	Yes	Yes	Disseminated malignant neoplasm, unspecified	neoplasms	0	0	Cancer	ICD10	Cancer	Phe10	NA
CALR	Phe10_C800__BIN	UKB_CHIP_genes_phenome	ADD-WGR-FIRTH	9.68937	1.06714	87.9773	0.043623	0.000109557	570	569	1	0	387355	387271	84	0	REGENIE_BETA=2.271030;REGENIE_SE=1.125556;MAC=85.000000	BIN	Pass	Yes	Yes	Disseminated malignant neoplasm, unspecified	neoplasms	0	0	Cancer	ICD10	Cancer	Phe10	NA
PPM1D	Phe10_C800__BIN	UKB_CHIP_genes_phenome	ADD-WGR-FIRTH	0.364826	0.0690231	1.92831	0.235235	0.000934459	570	570	0	0	387355	386630	725	0	REGENIE_BETA=-1.008335;REGENIE_SE=0.849495;MAC=725.000000	BIN	Pass	Yes	Yes	Disseminated malignant neoplasm, unspecified	neoplasms	0	0	Cancer	ICD10	Cancer	Phe10	NA
TP53	Phe10_C800__BIN	UKB_CHIP_genes_phenome	ADD-WGR-FIRTH	0.365821	0.0388874	3.44134	0.37923	0.000586454	570	570	0	0	387355	386900	455	0	REGENIE_BETA=-1.005612;REGENIE_SE=1.143630;MAC=455.000000	BIN	Pass	Yes	Yes	Disseminated malignant neoplasm, unspecified	neoplasms	0	0	Cancer	ICD10	Cancer	Phe10	NA
SRSF2	Phe10_C800__BIN	UKB_CHIP_genes_phenome	ADD-WGR-FIRTH	0.364494	0.0334025	3.97741	0.407844	0.000407295	570	570	0	0	387355	387039	316	0	REGENIE_BETA=-1.009246;REGENIE_SE=1.219348;MAC=316.000000	BIN	Pass	Yes	Yes	Disseminated malignant neoplasm, unspecified	neoplasms	0	0	Cancer	ICD10	Cancer	Phe10	NA
SF3B1	Phe10_C800__BIN	UKB_CHIP_genes_phenome	ADD-WGR-FIRTH	0.365512	0.0204004	6.54882	0.494244	0.000297738	570	570	0	0	387355	387124	231	0	REGENIE_BETA=-1.006457;REGENIE_SE=1.472345;MAC=231.000000	BIN	Pass	Yes	Yes	Disseminated malignant neoplasm, unspecified	neoplasms	0	0	Cancer	ICD10	Cancer	Phe10	NA
JAK2	Phe10_C800__BIN	UKB_CHIP_genes_phenome	ADD-WGR-FIRTH	0.365945	0.0192091	6.97146	0.503779	0.000328672	570	570	0	0	387355	387100	255	0	REGENIE_BETA=-1.005272;REGENIE_SE=1.503649;MAC=255.000000	BIN	Pass	Yes	Yes	Disseminated malignant neoplasm, unspecified	neoplasms	0	0	Cancer	ICD10	Cancer	Phe10	NA
GNB1	Phe10_C800__BIN	UKB_CHIP_genes_phenome	ADD-WGR-FIRTH	0.365215	0.0128436	10.3851	0.555371	0.000203648	570	570	0	0	387355	387197	158	0	REGENIE_BETA=-1.007269;REGENIE_SE=1.708012;MAC=158.000000	BIN	Pass	Yes	Yes	Disseminated malignant neoplasm, unspecified	neoplasms	0	0	Cancer	ICD10	Cancer	Phe10	NA
GNAS	Phe10_C800__BIN	UKB_CHIP_genes_phenome	ADD-WGR-FIRTH	0.360401	0.00971811	13.3657	0.579865	0.000181736	570	570	0	0	387355	387214	141	0	REGENIE_BETA=-1.020538;REGENIE_SE=1.843517;MAC=141.000000	BIN	Pass	Yes	Yes	Disseminated malignant neoplasm, unspecified	neoplasms	0	0	Cancer	ICD10	Cancer	Phe10	NA
DNMT3A	Phe10_C800__BIN	UKB_CHIP_genes_phenome	ADD-WGR-FIRTH	0.919584	0.632562	1.33684	0.660542	0.0204434	570	543	27	0	387355	371521	15834	0	REGENIE_BETA=-0.083833;REGENIE_SE=0.190893;MAC=15861.000000	BIN	Pass	Yes	Yes	Disseminated malignant neoplasm, unspecified	neoplasms	0	0	Cancer	ICD10	Cancer	Phe10	NA
IDH2	Phe10_C800__BIN	UKB_CHIP_genes_phenome	ADD-WGR-FIRTH	0.365897	0.00382211	35.028	0.665747	0.000119869	570	570	0	0	387355	387262	93	0	REGENIE_BETA=-1.005403;REGENIE_SE=2.327365;MAC=93.000000	BIN	Pass	Yes	Yes	Disseminated malignant neoplasm, unspecified	neoplasms	0	0	Cancer	ICD10	Cancer	Phe10	NA
CBL	Phe10_C800__BIN	UKB_CHIP_genes_phenome	ADD-WGR-FIRTH	0.366079	0.00363902	36.8269	0.66928	0.000152091	570	570	0	0	387355	387237	118	0	REGENIE_BETA=-1.004907;REGENIE_SE=2.352663;MAC=118.000000	BIN	Pass	Yes	Yes	Disseminated malignant neoplasm, unspecified	neoplasms	0	0	Cancer	ICD10	Cancer	Phe10	NA
PRPF8	Phe10_C800__BIN	UKB_CHIP_genes_phenome	ADD-WGR-FIRTH	0.366286	0.000739338	181.467	0.751078	7.47567e-05	570	570	0	0	387355	387297	58	0	REGENIE_BETA=-1.004341;REGENIE_SE=3.166086;MAC=58.000000	BIN	Pass	Yes	Yes	Disseminated malignant neoplasm, unspecified	neoplasms	0	0	Cancer	ICD10	Cancer	Phe10	NA
TET2	Phe10_C800__BIN	UKB_CHIP_genes_phenome	ADD-WGR-FIRTH	0.900226	0.463017	1.75027	0.756678	0.00585294	570	562	8	0	387355	382822	4533	0	REGENIE_BETA=-0.105110;REGENIE_SE=0.339232;MAC=4541.000000	BIN	Pass	Yes	Yes	Disseminated malignant neoplasm, unspecified	neoplasms	0	0	Cancer	ICD10	Cancer	Phe10	NA
KRAS	Phe10_C800__BIN	UKB_CHIP_genes_phenome	ADD-WGR-FIRTH	0.366222	0.000332995	402.765	0.7786	6.44454e-05	570	570	0	0	387355	387305	50	0	REGENIE_BETA=-1.004515;REGENIE_SE=3.572957;MAC=50.000000	BIN	Pass	Yes	Yes	Disseminated malignant neoplasm, unspecified	neoplasms	0	0	Cancer	ICD10	Cancer	Phe10	NA
RUNX1	Phe10_C800__BIN	UKB_CHIP_genes_phenome	ADD-WGR-FIRTH	0.366209	0.000104768	1280.05	0.809316	4.76896e-05	570	570	0	0	387355	387318	37	0	REGENIE_BETA=-1.004552;REGENIE_SE=4.162936;MAC=37.000000	BIN	Pass	Yes	Yes	Disseminated malignant neoplasm, unspecified	neoplasms	0	0	Cancer	ICD10	Cancer	Phe10	NA
SUZ12	Phe10_C800__BIN	UKB_CHIP_genes_phenome	ADD-WGR-FIRTH	0.366678	7.41275e-05	1813.8	0.817188	4.2534e-05	570	570	0	0	387355	387322	33	0	REGENIE_BETA=-1.003271;REGENIE_SE=4.340107;MAC=33.000000	BIN	Pass	Yes	Yes	Disseminated malignant neoplasm, unspecified	neoplasms	0	0	Cancer	ICD10	Cancer	Phe10	NA
NRAS	Phe10_C800__BIN	UKB_CHIP_genes_phenome	ADD-WGR-FIRTH	0.365782	7.14825e-05	1871.74	0.817465	3.22227e-05	570	570	0	0	387355	387330	25	0	REGENIE_BETA=-1.005718;REGENIE_SE=4.357396;MAC=25.000000	BIN	Pass	Yes	Yes	Disseminated malignant neoplasm, unspecified	neoplasms	0	0	Cancer	ICD10	Cancer	Phe10	NA
BRAF	Phe10_C800__BIN	UKB_CHIP_genes_phenome	ADD-WGR-FIRTH	0.36504	6.68461e-06	19934.4	0.856309	2.32004e-05	570	570	0	0	387355	387337	18	0	REGENIE_BETA=-1.007750;REGENIE_SE=5.565384;MAC=18.000000	BIN	Pass	Yes	Yes	Disseminated malignant neoplasm, unspecified	neoplasms	0	0	Cancer	ICD10	Cancer	Phe10	NA
ETNK1	Phe10_C800__BIN	UKB_CHIP_genes_phenome	ADD-WGR-FIRTH	0.366688	4.01554e-06	33484.9	0.863319	1.93336e-05	570	570	0	0	387355	387340	15	0	REGENIE_BETA=-1.003244;REGENIE_SE=5.827706;MAC=15.000000	BIN	Pass	Yes	Yes	Disseminated malignant neoplasm, unspecified	neoplasms	0	0	Cancer	ICD10	Cancer	Phe10	NA
PHF6	Phe10_C800__BIN	UKB_CHIP_genes_phenome	ADD-WGR-FIRTH	0.367401	7.47011e-07	180699	0.880968	3.86673e-05	570	570	0	0	387355	387325	30	0	REGENIE_BETA=-1.001300;REGENIE_SE=6.686799;MAC=30.000000	BIN	Pass	Yes	Yes	Disseminated malignant neoplasm, unspecified	neoplasms	0	0	Cancer	ICD10	Cancer	Phe10	NA
ASXL1	Phe10_C800__BIN	UKB_CHIP_genes_phenome	ADD-WGR-FIRTH	0.934944	0.359698	2.43015	0.890222	0.00284849	570	566	4	0	387355	385149	2206	0	REGENIE_BETA=-0.067268;REGENIE_SE=0.487367;MAC=2210.000000	BIN	Pass	Yes	Yes	Disseminated malignant neoplasm, unspecified	neoplasms	0	0	Cancer	ICD10	Cancer	Phe10	NA
TET2	Phe10_C809__BIN	UKB_CHIP_genes_phenome	ADD-WGR-FIRTH	1.45356	0.744673	2.83728	0.273062	0.00585294	572	560	12	0	387353	382824	4529	0	REGENIE_BETA=0.374018;REGENIE_SE=0.341245;MAC=4541.000000	BIN	Pass	Yes	Yes	Malignant neoplasm, unspecified	neoplasms	0	0	Cancer	ICD10	Cancer	Phe10	NA
JAK2	Phe10_C809__BIN	UKB_CHIP_genes_phenome	ADD-WGR-FIRTH	2.73615	0.169671	44.1238	0.477996	0.000328672	572	571	1	0	387353	387099	254	0	REGENIE_BETA=1.006552;REGENIE_SE=1.418621;MAC=255.000000	BIN	Pass	Yes	Yes	Malignant neoplasm, unspecified	neoplasms	0	0	Cancer	ICD10	Cancer	Phe10	NA
SF3B1	Phe10_C809__BIN	UKB_CHIP_genes_phenome	ADD-WGR-FIRTH	0.365813	0.0227181	5.89041	0.478163	0.000297738	572	572	0	0	387353	387122	231	0	REGENIE_BETA=-1.005634;REGENIE_SE=1.417863;MAC=231.000000	BIN	Pass	Yes	Yes	Malignant neoplasm, unspecified	neoplasms	0	0	Cancer	ICD10	Cancer	Phe10	NA
ASXL1	Phe10_C809__BIN	UKB_CHIP_genes_phenome	ADD-WGR-FIRTH	1.40011	0.552148	3.55033	0.478385	0.00284849	572	566	6	0	387353	385149	2204	0	REGENIE_BETA=0.336550;REGENIE_SE=0.474748;MAC=2210.000000	BIN	Pass	Yes	Yes	Malignant neoplasm, unspecified	neoplasms	0	0	Cancer	ICD10	Cancer	Phe10	NA
GNB1	Phe10_C809__BIN	UKB_CHIP_genes_phenome	ADD-WGR-FIRTH	0.365929	0.0112629	11.8889	0.571358	0.000203648	572	572	0	0	387353	387195	158	0	REGENIE_BETA=-1.005316;REGENIE_SE=1.776014;MAC=158.000000	BIN	Pass	Yes	Yes	Malignant neoplasm, unspecified	neoplasms	0	0	Cancer	ICD10	Cancer	Phe10	NA
GNAS	Phe10_C809__BIN	UKB_CHIP_genes_phenome	ADD-WGR-FIRTH	0.366559	0.00739355	18.1733	0.614329	0.000181736	572	572	0	0	387353	387212	141	0	REGENIE_BETA=-1.003596;REGENIE_SE=1.991644;MAC=141.000000	BIN	Pass	Yes	Yes	Malignant neoplasm, unspecified	neoplasms	0	0	Cancer	ICD10	Cancer	Phe10	NA
PPM1D	Phe10_C809__BIN	UKB_CHIP_genes_phenome	ADD-WGR-FIRTH	1.47564	0.286741	7.59406	0.641575	0.000934459	572	570	2	0	387353	386630	723	0	REGENIE_BETA=0.389095;REGENIE_SE=0.835868;MAC=725.000000	BIN	Pass	Yes	Yes	Malignant neoplasm, unspecified	neoplasms	0	0	Cancer	ICD10	Cancer	Phe10	NA
CBL	Phe10_C809__BIN	UKB_CHIP_genes_phenome	ADD-WGR-FIRTH	0.366449	0.00365059	36.7844	0.669447	0.000152091	572	572	0	0	387353	387235	118	0	REGENIE_BETA=-1.003896;REGENIE_SE=2.351559;MAC=118.000000	BIN	Pass	Yes	Yes	Malignant neoplasm, unspecified	neoplasms	0	0	Cancer	ICD10	Cancer	Phe10	NA
CALR	Phe10_C809__BIN	UKB_CHIP_genes_phenome	ADD-WGR-FIRTH	0.364833	0.00346738	38.3873	0.671237	0.000109557	572	572	0	0	387353	387268	85	0	REGENIE_BETA=-1.008314;REGENIE_SE=2.375574;MAC=85.000000	BIN	Pass	Yes	Yes	Malignant neoplasm, unspecified	neoplasms	0	0	Cancer	ICD10	Cancer	Phe10	NA
IDH2	Phe10_C809__BIN	UKB_CHIP_genes_phenome	ADD-WGR-FIRTH	0.366326	0.00341937	39.2456	0.673681	0.000119869	572	572	0	0	387353	387260	93	0	REGENIE_BETA=-1.004230;REGENIE_SE=2.384773;MAC=93.000000	BIN	Pass	Yes	Yes	Malignant neoplasm, unspecified	neoplasms	0	0	Cancer	ICD10	Cancer	Phe10	NA
SRSF2	Phe10_C809__BIN	UKB_CHIP_genes_phenome	ADD-WGR-FIRTH	1.62357	0.148253	17.7803	0.691477	0.000407295	572	571	1	0	387353	387038	315	0	REGENIE_BETA=0.484626;REGENIE_SE=1.221178;MAC=316.000000	BIN	Pass	Yes	Yes	Malignant neoplasm, unspecified	neoplasms	0	0	Cancer	ICD10	Cancer	Phe10	NA
PRPF8	Phe10_C809__BIN	UKB_CHIP_genes_phenome	ADD-WGR-FIRTH	0.366187	0.00144935	92.5192	0.721894	7.47567e-05	572	572	0	0	387353	387295	58	0	REGENIE_BETA=-1.004612;REGENIE_SE=2.822515;MAC=58.000000	BIN	Pass	Yes	Yes	Malignant neoplasm, unspecified	neoplasms	0	0	Cancer	ICD10	Cancer	Phe10	NA
KRAS	Phe10_C809__BIN	UKB_CHIP_genes_phenome	ADD-WGR-FIRTH	0.36685	0.000373129	360.677	0.775468	6.44454e-05	572	572	0	0	387353	387303	50	0	REGENIE_BETA=-1.002802;REGENIE_SE=3.515771;MAC=50.000000	BIN	Pass	Yes	Yes	Malignant neoplasm, unspecified	neoplasms	0	0	Cancer	ICD10	Cancer	Phe10	NA
RUNX1	Phe10_C809__BIN	UKB_CHIP_genes_phenome	ADD-WGR-FIRTH	0.365924	0.000301924	443.491	0.781379	4.76896e-05	572	572	0	0	387353	387316	37	0	REGENIE_BETA=-1.005329;REGENIE_SE=3.622519;MAC=37.000000	BIN	Pass	Yes	Yes	Malignant neoplasm, unspecified	neoplasms	0	0	Cancer	ICD10	Cancer	Phe10	NA
SUZ12	Phe10_C809__BIN	UKB_CHIP_genes_phenome	ADD-WGR-FIRTH	0.36657	8.22777e-05	1633.17	0.8149	4.2534e-05	572	572	0	0	387353	387320	33	0	REGENIE_BETA=-1.003565;REGENIE_SE=4.286735;MAC=33.000000	BIN	Pass	Yes	Yes	Malignant neoplasm, unspecified	neoplasms	0	0	Cancer	ICD10	Cancer	Phe10	NA
BRAF	Phe10_C809__BIN	UKB_CHIP_genes_phenome	ADD-WGR-FIRTH	0.365003	7.30171e-05	1824.6	0.816591	2.32004e-05	572	572	0	0	387353	387335	18	0	REGENIE_BETA=-1.007850;REGENIE_SE=4.345471;MAC=18.000000	BIN	Pass	Yes	Yes	Malignant neoplasm, unspecified	neoplasms	0	0	Cancer	ICD10	Cancer	Phe10	NA
MPL	Phe10_C809__BIN	UKB_CHIP_genes_phenome	ADD-WGR-FIRTH	0.367142	2.05004e-05	6575.14	0.841058	4.12451e-05	572	572	0	0	387353	387321	32	0	REGENIE_BETA=-1.002008;REGENIE_SE=4.996550;MAC=32.000000	BIN	Pass	Yes	Yes	Malignant neoplasm, unspecified	neoplasms	0	0	Cancer	ICD10	Cancer	Phe10	NA
NRAS	Phe10_C809__BIN	UKB_CHIP_genes_phenome	ADD-WGR-FIRTH	0.366032	1.5566e-05	8607.2	0.844842	3.22227e-05	572	572	0	0	387353	387328	25	0	REGENIE_BETA=-1.005034;REGENIE_SE=5.135497;MAC=25.000000	BIN	Pass	Yes	Yes	Malignant neoplasm, unspecified	neoplasms	0	0	Cancer	ICD10	Cancer	Phe10	NA
PHF6	Phe10_C809__BIN	UKB_CHIP_genes_phenome	ADD-WGR-FIRTH	0.367131	7.59025e-06	17757.7	0.855525	3.86673e-05	572	572	0	0	387353	387323	30	0	REGENIE_BETA=-1.002036;REGENIE_SE=5.503473;MAC=30.000000	BIN	Pass	Yes	Yes	Malignant neoplasm, unspecified	neoplasms	0	0	Cancer	ICD10	Cancer	Phe10	NA
ETNK1	Phe10_C809__BIN	UKB_CHIP_genes_phenome	ADD-WGR-FIRTH	0.366921	1.10605e-06	121723	0.87715	1.93336e-05	572	572	0	0	387353	387338	15	0	REGENIE_BETA=-1.002609;REGENIE_SE=6.485889;MAC=15.000000	BIN	Pass	Yes	Yes	Malignant neoplasm, unspecified	neoplasms	0	0	Cancer	ICD10	Cancer	Phe10	NA
DNMT3A	Phe10_C809__BIN	UKB_CHIP_genes_phenome	ADD-WGR-FIRTH	0.974879	0.668429	1.42182	0.894877	0.0204434	572	544	28	0	387353	371520	15833	0	REGENIE_BETA=-0.025442;REGENIE_SE=0.192546;MAC=15861.000000	BIN	Pass	Yes	Yes	Malignant neoplasm, unspecified	neoplasms	0	0	Cancer	ICD10	Cancer	Phe10	NA
TP53	Phe10_C809__BIN	UKB_CHIP_genes_phenome	ADD-WGR-FIRTH	1.1453	0.141057	9.29921	0.898965	0.000586454	572	571	1	0	387353	386899	454	0	REGENIE_BETA=0.135669;REGENIE_SE=1.068520;MAC=455.000000	BIN	Pass	Yes	Yes	Malignant neoplasm, unspecified	neoplasms	0	0	Cancer	ICD10	Cancer	Phe10	NA
PPM1D	Phe10_C82__BIN	UKB_CHIP_genes_phenome	ADD-WGR-FIRTH	5.07016	1.90508	13.4937	0.001152	0.000933233	538	532	6	0	387361	386643	718	0	REGENIE_BETA=1.623373;REGENIE_SE=0.499422;MAC=724.000000	BIN	Pass	Yes	Yes	Follicular lymphoma	neoplasms	0	0	Cancer	ICD10	Cancer	Phe10	NA
BRAF	Phe10_C82__BIN	UKB_CHIP_genes_phenome	ADD-WGR-FIRTH	55.4084	3.95968	775.338	0.00286188	2.32019e-05	538	537	1	0	387361	387344	17	0	REGENIE_BETA=4.014732;REGENIE_SE=1.346233;MAC=18.000000	BIN	Pass	Yes	Yes	Follicular lymphoma	neoplasms	0	0	Cancer	ICD10	Cancer	Phe10	NA
MPL	Phe10_C82__BIN	UKB_CHIP_genes_phenome	ADD-WGR-FIRTH	38.733	3.05149	491.642	0.00479535	4.12479e-05	538	537	1	0	387361	387330	31	0	REGENIE_BETA=3.656691;REGENIE_SE=1.296483;MAC=32.000000	BIN	Pass	Yes	Yes	Follicular lymphoma	neoplasms	0	0	Cancer	ICD10	Cancer	Phe10	NA
RUNX1	Phe10_C82__BIN	UKB_CHIP_genes_phenome	ADD-WGR-FIRTH	26.8369	2.27294	316.868	0.00900581	4.76928e-05	538	537	1	0	387361	387325	36	0	REGENIE_BETA=3.289779;REGENIE_SE=1.259567;MAC=37.000000	BIN	Pass	Yes	Yes	Follicular lymphoma	neoplasms	0	0	Cancer	ICD10	Cancer	Phe10	NA
ASXL1	Phe10_C82__BIN	UKB_CHIP_genes_phenome	ADD-WGR-FIRTH	2.20407	1.02576	4.73596	0.0428546	0.00284868	538	530	8	0	387361	385159	2202	0	REGENIE_BETA=0.790307;REGENIE_SE=0.390251;MAC=2210.000000	BIN	Pass	Yes	Yes	Follicular lymphoma	neoplasms	0	0	Cancer	ICD10	Cancer	Phe10	NA
SRSF2	Phe10_C82__BIN	UKB_CHIP_genes_phenome	ADD-WGR-FIRTH	11.135	0.859372	144.278	0.065182	0.000407323	538	536	2	0	387361	387047	314	0	REGENIE_BETA=2.410093;REGENIE_SE=1.306987;MAC=316.000000	BIN	Pass	Yes	Yes	Follicular lymphoma	neoplasms	0	0	Cancer	ICD10	Cancer	Phe10	NA
TP53	Phe10_C82__BIN	UKB_CHIP_genes_phenome	ADD-WGR-FIRTH	0.365487	0.0424069	3.14998	0.359726	0.000586493	538	538	0	0	387361	386906	455	0	REGENIE_BETA=-1.006524;REGENIE_SE=1.098959;MAC=455.000000	BIN	Pass	Yes	Yes	Follicular lymphoma	neoplasms	0	0	Cancer	ICD10	Cancer	Phe10	NA
DNMT3A	Phe10_C82__BIN	UKB_CHIP_genes_phenome	ADD-WGR-FIRTH	1.15308	0.773546	1.71883	0.484353	0.0204409	538	509	29	0	387361	371532	15829	0	REGENIE_BETA=0.142438;REGENIE_SE=0.203681;MAC=15858.000000	BIN	Pass	Yes	Yes	Follicular lymphoma	neoplasms	0	0	Cancer	ICD10	Cancer	Phe10	NA
JAK2	Phe10_C82__BIN	UKB_CHIP_genes_phenome	ADD-WGR-FIRTH	0.366396	0.0158049	8.49392	0.53129	0.000328694	538	538	0	0	387361	387106	255	0	REGENIE_BETA=-1.004041;REGENIE_SE=1.603801;MAC=255.000000	BIN	Pass	Yes	Yes	Follicular lymphoma	neoplasms	0	0	Cancer	ICD10	Cancer	Phe10	NA
SF3B1	Phe10_C82__BIN	UKB_CHIP_genes_phenome	ADD-WGR-FIRTH	0.366226	0.0145579	9.21301	0.54156	0.000297758	538	538	0	0	387361	387130	231	0	REGENIE_BETA=-1.004504;REGENIE_SE=1.645500;MAC=231.000000	BIN	Pass	Yes	Yes	Follicular lymphoma	neoplasms	0	0	Cancer	ICD10	Cancer	Phe10	NA
TET2	Phe10_C82__BIN	UKB_CHIP_genes_phenome	ADD-WGR-FIRTH	0.803695	0.39231	1.64647	0.550346	0.00585333	538	532	6	0	387361	382826	4535	0	REGENIE_BETA=-0.218536;REGENIE_SE=0.365908;MAC=4541.000000	BIN	Pass	Yes	Yes	Follicular lymphoma	neoplasms	0	0	Cancer	ICD10	Cancer	Phe10	NA
GNB1	Phe10_C82__BIN	UKB_CHIP_genes_phenome	ADD-WGR-FIRTH	0.36614	0.00894916	14.98	0.595704	0.000203661	538	538	0	0	387361	387203	158	0	REGENIE_BETA=-1.004741;REGENIE_SE=1.893634;MAC=158.000000	BIN	Pass	Yes	Yes	Follicular lymphoma	neoplasms	0	0	Cancer	ICD10	Cancer	Phe10	NA
GNAS	Phe10_C82__BIN	UKB_CHIP_genes_phenome	ADD-WGR-FIRTH	0.366314	0.00712801	18.8252	0.617327	0.000181748	538	538	0	0	387361	387220	141	0	REGENIE_BETA=-1.004264;REGENIE_SE=2.009965;MAC=141.000000	BIN	Pass	Yes	Yes	Follicular lymphoma	neoplasms	0	0	Cancer	ICD10	Cancer	Phe10	NA
CBL	Phe10_C82__BIN	UKB_CHIP_genes_phenome	ADD-WGR-FIRTH	0.365635	0.00561415	23.8128	0.636803	0.000152101	538	538	0	0	387361	387243	118	0	REGENIE_BETA=-1.006121;REGENIE_SE=2.130827;MAC=118.000000	BIN	Pass	Yes	Yes	Follicular lymphoma	neoplasms	0	0	Cancer	ICD10	Cancer	Phe10	NA
IDH2	Phe10_C82__BIN	UKB_CHIP_genes_phenome	ADD-WGR-FIRTH	0.366202	0.00300589	44.6137	0.681829	0.000119877	538	538	0	0	387361	387268	93	0	REGENIE_BETA=-1.004570;REGENIE_SE=2.450357;MAC=93.000000	BIN	Pass	Yes	Yes	Follicular lymphoma	neoplasms	0	0	Cancer	ICD10	Cancer	Phe10	NA
CALR	Phe10_C82__BIN	UKB_CHIP_genes_phenome	ADD-WGR-FIRTH	0.366688	0.00161677	83.1655	0.716965	0.000109565	538	538	0	0	387361	387276	85	0	REGENIE_BETA=-1.003245;REGENIE_SE=2.767437;MAC=85.000000	BIN	Pass	Yes	Yes	Follicular lymphoma	neoplasms	0	0	Cancer	ICD10	Cancer	Phe10	NA
PRPF8	Phe10_C82__BIN	UKB_CHIP_genes_phenome	ADD-WGR-FIRTH	0.366637	0.000727843	184.686	0.75195	7.47617e-05	538	538	0	0	387361	387303	58	0	REGENIE_BETA=-1.003384;REGENIE_SE=3.174570;MAC=58.000000	BIN	Pass	Yes	Yes	Follicular lymphoma	neoplasms	0	0	Cancer	ICD10	Cancer	Phe10	NA
KRAS	Phe10_C82__BIN	UKB_CHIP_genes_phenome	ADD-WGR-FIRTH	0.366852	0.000149631	899.419	0.80117	6.44498e-05	538	538	0	0	387361	387311	50	0	REGENIE_BETA=-1.002796;REGENIE_SE=3.981984;MAC=50.000000	BIN	Pass	Yes	Yes	Follicular lymphoma	neoplasms	0	0	Cancer	ICD10	Cancer	Phe10	NA
NRAS	Phe10_C82__BIN	UKB_CHIP_genes_phenome	ADD-WGR-FIRTH	0.365967	4.01983e-05	3331.78	0.828901	3.22249e-05	538	538	0	0	387361	387336	25	0	REGENIE_BETA=-1.005212;REGENIE_SE=4.651347;MAC=25.000000	BIN	Pass	Yes	Yes	Follicular lymphoma	neoplasms	0	0	Cancer	ICD10	Cancer	Phe10	NA
SUZ12	Phe10_C82__BIN	UKB_CHIP_genes_phenome	ADD-WGR-FIRTH	0.366938	2.41236e-05	5581.4	0.838311	4.25368e-05	538	538	0	0	387361	387328	33	0	REGENIE_BETA=-1.002564;REGENIE_SE=4.913232;MAC=33.000000	BIN	Pass	Yes	Yes	Follicular lymphoma	neoplasms	0	0	Cancer	ICD10	Cancer	Phe10	NA
PHF6	Phe10_C82__BIN	UKB_CHIP_genes_phenome	ADD-WGR-FIRTH	0.367203	4.78807e-06	28161.2	0.861411	3.86699e-05	538	538	0	0	387361	387331	30	0	REGENIE_BETA=-1.001841;REGENIE_SE=5.738647;MAC=30.000000	BIN	Pass	Yes	Yes	Follicular lymphoma	neoplasms	0	0	Cancer	ICD10	Cancer	Phe10	NA
ETNK1	Phe10_C82__BIN	UKB_CHIP_genes_phenome	ADD-WGR-FIRTH	0.367262	1.13474e-07	1188660	0.895798	1.93349e-05	538	538	0	0	387361	387346	15	0	REGENIE_BETA=-1.001679;REGENIE_SE=7.648107;MAC=15.000000	BIN	Pass	Yes	Yes	Follicular lymphoma	neoplasms	0	0	Cancer	ICD10	Cancer	Phe10	NA
PPM1D	Phe10_C83__BIN	UKB_CHIP_genes_phenome	ADD-WGR-FIRTH	4.78119	2.42899	9.41125	5.94177e-06	0.000934507	1109	1096	13	0	386796	386084	712	0	REGENIE_BETA=1.564690;REGENIE_SE=0.345524;MAC=725.000000	BIN	Pass	Yes	Yes	Non-follicular lymphoma	neoplasms	0	0	Cancer	ICD10	Cancer	Phe10	NA
TP53	Phe10_C83__BIN	UKB_CHIP_genes_phenome	ADD-WGR-FIRTH	4.80755	2.04129	11.3225	0.000327299	0.000586484	1109	1101	8	0	386796	386349	447	0	REGENIE_BETA=1.570187;REGENIE_SE=0.437052;MAC=455.000000	BIN	Pass	Yes	Yes	Non-follicular lymphoma	neoplasms	0	0	Cancer	ICD10	Cancer	Phe10	NA
BRAF	Phe10_C83__BIN	UKB_CHIP_genes_phenome	ADD-WGR-FIRTH	21.9642	1.92973	249.997	0.0127836	2.32016e-05	1109	1108	1	0	386796	386779	17	0	REGENIE_BETA=3.089413;REGENIE_SE=1.240857;MAC=18.000000	BIN	Pass	Yes	Yes	Non-follicular lymphoma	neoplasms	0	0	Cancer	ICD10	Cancer	Phe10	NA
PHF6	Phe10_C83__BIN	UKB_CHIP_genes_phenome	ADD-WGR-FIRTH	16.7209	1.55393	179.924	0.0201477	3.86693e-05	1109	1108	1	0	386796	386767	29	0	REGENIE_BETA=2.816658;REGENIE_SE=1.212203;MAC=30.000000	BIN	Pass	Yes	Yes	Non-follicular lymphoma	neoplasms	0	0	Cancer	ICD10	Cancer	Phe10	NA
TET2	Phe10_C83__BIN	UKB_CHIP_genes_phenome	ADD-WGR-FIRTH	1.60685	1.06713	2.41954	0.0231418	0.00585324	1109	1082	27	0	386796	382282	4514	0	REGENIE_BETA=0.474274;REGENIE_SE=0.208832;MAC=4541.000000	BIN	Pass	Yes	Yes	Non-follicular lymphoma	neoplasms	0	0	Cancer	ICD10	Cancer	Phe10	NA
SRSF2	Phe10_C83__BIN	UKB_CHIP_genes_phenome	ADD-WGR-FIRTH	3.43421	1.11904	10.5393	0.0310411	0.000407316	1109	1105	4	0	386796	386484	312	0	REGENIE_BETA=1.233787;REGENIE_SE=0.572113;MAC=316.000000	BIN	Pass	Yes	Yes	Non-follicular lymphoma	neoplasms	0	0	Cancer	ICD10	Cancer	Phe10	NA
RUNX1	Phe10_C83__BIN	UKB_CHIP_genes_phenome	ADD-WGR-FIRTH	9.04349	0.997968	81.9512	0.0502118	4.76921e-05	1109	1108	1	0	386796	386760	36	0	REGENIE_BETA=2.202045;REGENIE_SE=1.124551;MAC=37.000000	BIN	Pass	Yes	Yes	Non-follicular lymphoma	neoplasms	0	0	Cancer	ICD10	Cancer	Phe10	NA
JAK2	Phe10_C83__BIN	UKB_CHIP_genes_phenome	ADD-WGR-FIRTH	5.81712	0.883613	38.296	0.0670594	0.000328689	1109	1106	3	0	386796	386544	252	0	REGENIE_BETA=1.760805;REGENIE_SE=0.961518;MAC=255.000000	BIN	Pass	Yes	Yes	Non-follicular lymphoma	neoplasms	0	0	Cancer	ICD10	Cancer	Phe10	NA
PRPF8	Phe10_C83__BIN	UKB_CHIP_genes_phenome	ADD-WGR-FIRTH	21.2058	0.407927	1102.37	0.129734	7.47606e-05	1109	1108	1	0	386796	386739	57	0	REGENIE_BETA=3.054273;REGENIE_SE=2.015823;MAC=58.000000	BIN	Pass	Yes	Yes	Non-follicular lymphoma	neoplasms	0	0	Cancer	ICD10	Cancer	Phe10	NA
GNAS	Phe10_C83__BIN	UKB_CHIP_genes_phenome	ADD-WGR-FIRTH	0.363317	0.0270454	4.88065	0.444927	0.000181746	1109	1109	0	0	386796	386655	141	0	REGENIE_BETA=-1.012481;REGENIE_SE=1.325411;MAC=141.000000	BIN	Pass	Yes	Yes	Non-follicular lymphoma	neoplasms	0	0	Cancer	ICD10	Cancer	Phe10	NA
GNB1	Phe10_C83__BIN	UKB_CHIP_genes_phenome	ADD-WGR-FIRTH	0.364958	0.0234075	5.69024	0.471985	0.000203658	1109	1109	0	0	386796	386638	158	0	REGENIE_BETA=-1.007974;REGENIE_SE=1.401417;MAC=158.000000	BIN	Pass	Yes	Yes	Non-follicular lymphoma	neoplasms	0	0	Cancer	ICD10	Cancer	Phe10	NA
IDH2	Phe10_C83__BIN	UKB_CHIP_genes_phenome	ADD-WGR-FIRTH	0.363042	0.0200488	6.57396	0.492929	0.000119875	1109	1109	0	0	386796	386703	93	0	REGENIE_BETA=-1.013236;REGENIE_SE=1.477758;MAC=93.000000	BIN	Pass	Yes	Yes	Non-follicular lymphoma	neoplasms	0	0	Cancer	ICD10	Cancer	Phe10	NA
CBL	Phe10_C83__BIN	UKB_CHIP_genes_phenome	ADD-WGR-FIRTH	0.362119	0.0144259	9.08993	0.536756	0.000152099	1109	1109	0	0	386796	386678	118	0	REGENIE_BETA=-1.015783;REGENIE_SE=1.644393;MAC=118.000000	BIN	Pass	Yes	Yes	Non-follicular lymphoma	neoplasms	0	0	Cancer	ICD10	Cancer	Phe10	NA
CALR	Phe10_C83__BIN	UKB_CHIP_genes_phenome	ADD-WGR-FIRTH	0.363837	0.011395	11.6172	0.567228	0.000109563	1109	1109	0	0	386796	386711	85	0	REGENIE_BETA=-1.011048;REGENIE_SE=1.767140;MAC=85.000000	BIN	Pass	Yes	Yes	Non-follicular lymphoma	neoplasms	0	0	Cancer	ICD10	Cancer	Phe10	NA
KRAS	Phe10_C83__BIN	UKB_CHIP_genes_phenome	ADD-WGR-FIRTH	0.364384	0.00265307	50.0462	0.687709	6.44488e-05	1109	1109	0	0	386796	386746	50	0	REGENIE_BETA=-1.009546;REGENIE_SE=2.511522;MAC=50.000000	BIN	Pass	Yes	Yes	Non-follicular lymphoma	neoplasms	0	0	Cancer	ICD10	Cancer	Phe10	NA
MPL	Phe10_C83__BIN	UKB_CHIP_genes_phenome	ADD-WGR-FIRTH	0.365093	0.00175915	75.7712	0.711271	4.12472e-05	1109	1109	0	0	386796	386764	32	0	REGENIE_BETA=-1.007603;REGENIE_SE=2.722153;MAC=32.000000	BIN	Pass	Yes	Yes	Non-follicular lymphoma	neoplasms	0	0	Cancer	ICD10	Cancer	Phe10	NA
SUZ12	Phe10_C83__BIN	UKB_CHIP_genes_phenome	ADD-WGR-FIRTH	0.365571	0.000510467	261.804	0.764162	4.25362e-05	1109	1109	0	0	386796	386763	33	0	REGENIE_BETA=-1.006294;REGENIE_SE=3.354087;MAC=33.000000	BIN	Pass	Yes	Yes	Non-follicular lymphoma	neoplasms	0	0	Cancer	ICD10	Cancer	Phe10	NA
NRAS	Phe10_C83__BIN	UKB_CHIP_genes_phenome	ADD-WGR-FIRTH	0.364748	0.000438935	303.099	0.768727	3.22244e-05	1109	1109	0	0	386796	386771	25	0	REGENIE_BETA=-1.008549;REGENIE_SE=3.429966;MAC=25.000000	BIN	Pass	Yes	Yes	Non-follicular lymphoma	neoplasms	0	0	Cancer	ICD10	Cancer	Phe10	NA
DNMT3A	Phe10_C83__BIN	UKB_CHIP_genes_phenome	ADD-WGR-FIRTH	1.0383	0.78843	1.36736	0.789018	0.0204431	1109	1053	56	0	386796	370992	15804	0	REGENIE_BETA=0.037585;REGENIE_SE=0.140460;MAC=15860.000000	BIN	Pass	Yes	Yes	Non-follicular lymphoma	neoplasms	0	0	Cancer	ICD10	Cancer	Phe10	NA
ASXL1	Phe10_C83__BIN	UKB_CHIP_genes_phenome	ADD-WGR-FIRTH	1.08682	0.56646	2.08518	0.802265	0.00284864	1109	1099	10	0	386796	384596	2200	0	REGENIE_BETA=0.083253;REGENIE_SE=0.332456;MAC=2210.000000	BIN	Pass	Yes	Yes	Non-follicular lymphoma	neoplasms	0	0	Cancer	ICD10	Cancer	Phe10	NA
ETNK1	Phe10_C83__BIN	UKB_CHIP_genes_phenome	ADD-WGR-FIRTH	0.364956	8.76889e-05	1518.93	0.81261	1.93346e-05	1109	1109	0	0	386796	386781	15	0	REGENIE_BETA=-1.007978;REGENIE_SE=4.251985;MAC=15.000000	BIN	Pass	Yes	Yes	Non-follicular lymphoma	neoplasms	0	0	Cancer	ICD10	Cancer	Phe10	NA
SF3B1	Phe10_C83__BIN	UKB_CHIP_genes_phenome	ADD-WGR-FIRTH	0.925586	0.139077	6.15995	0.936268	0.000297753	1109	1108	1	0	386796	386566	230	0	REGENIE_BETA=-0.077328;REGENIE_SE=0.967057;MAC=231.000000	BIN	Pass	Yes	Yes	Non-follicular lymphoma	neoplasms	0	0	Cancer	ICD10	Cancer	Phe10	NA
PPM1D	Phe10_C833__BIN	UKB_CHIP_genes_phenome	ADD-WGR-FIRTH	4.56989	2.05136	10.1805	0.000200729	0.000934459	768	759	9	0	387157	386441	716	0	REGENIE_BETA=1.519488;REGENIE_SE=0.408674;MAC=725.000000	BIN	Pass	Yes	Yes	Diffuse large B-cell lymphoma	neoplasms	0	0	Cancer	ICD10	Cancer	Phe10	NA
TP53	Phe10_C833__BIN	UKB_CHIP_genes_phenome	ADD-WGR-FIRTH	4.66276	1.62556	13.3747	0.00418801	0.000586454	768	763	5	0	387157	386707	450	0	REGENIE_BETA=1.539608;REGENIE_SE=0.537640;MAC=455.000000	BIN	Pass	Yes	Yes	Diffuse large B-cell lymphoma	neoplasms	0	0	Cancer	ICD10	Cancer	Phe10	NA
PHF6	Phe10_C833__BIN	UKB_CHIP_genes_phenome	ADD-WGR-FIRTH	25.0039	2.14029	292.108	0.0102671	3.86673e-05	768	767	1	0	387157	387128	29	0	REGENIE_BETA=3.219033;REGENIE_SE=1.254151;MAC=30.000000	BIN	Pass	Yes	Yes	Diffuse large B-cell lymphoma	neoplasms	0	0	Cancer	ICD10	Cancer	Phe10	NA
RUNX1	Phe10_C833__BIN	UKB_CHIP_genes_phenome	ADD-WGR-FIRTH	14.8633	1.45009	152.348	0.0230299	4.76896e-05	768	767	1	0	387157	387121	36	0	REGENIE_BETA=2.698897;REGENIE_SE=1.187405;MAC=37.000000	BIN	Pass	Yes	Yes	Diffuse large B-cell lymphoma	neoplasms	0	0	Cancer	ICD10	Cancer	Phe10	NA
SRSF2	Phe10_C833__BIN	UKB_CHIP_genes_phenome	ADD-WGR-FIRTH	3.77112	1.04344	13.6293	0.042885	0.000407295	768	765	3	0	387157	386844	313	0	REGENIE_BETA=1.327372;REGENIE_SE=0.655548;MAC=316.000000	BIN	Pass	Yes	Yes	Diffuse large B-cell lymphoma	neoplasms	0	0	Cancer	ICD10	Cancer	Phe10	NA
TET2	Phe10_C833__BIN	UKB_CHIP_genes_phenome	ADD-WGR-FIRTH	1.62639	1.00057	2.64364	0.0497315	0.00585294	768	749	19	0	387157	382635	4522	0	REGENIE_BETA=0.486364;REGENIE_SE=0.247858;MAC=4541.000000	BIN	Pass	Yes	Yes	Diffuse large B-cell lymphoma	neoplasms	0	0	Cancer	ICD10	Cancer	Phe10	NA
PRPF8	Phe10_C833__BIN	UKB_CHIP_genes_phenome	ADD-WGR-FIRTH	92.5453	0.91986	9310.8	0.0542971	7.47567e-05	768	767	1	0	387157	387100	57	0	REGENIE_BETA=4.527698;REGENIE_SE=2.352713;MAC=58.000000	BIN	Pass	Yes	Yes	Diffuse large B-cell lymphoma	neoplasms	0	0	Cancer	ICD10	Cancer	Phe10	NA
JAK2	Phe10_C833__BIN	UKB_CHIP_genes_phenome	ADD-WGR-FIRTH	5.99437	0.589648	60.9389	0.130146	0.000328672	768	766	2	0	387157	386904	253	0	REGENIE_BETA=1.790821;REGENIE_SE=1.183211;MAC=255.000000	BIN	Pass	Yes	Yes	Diffuse large B-cell lymphoma	neoplasms	0	0	Cancer	ICD10	Cancer	Phe10	NA
SF3B1	Phe10_C833__BIN	UKB_CHIP_genes_phenome	ADD-WGR-FIRTH	0.363993	0.0394776	3.3561	0.372564	0.000297738	768	768	0	0	387157	386926	231	0	REGENIE_BETA=-1.010621;REGENIE_SE=1.133389;MAC=231.000000	BIN	Pass	Yes	Yes	Diffuse large B-cell lymphoma	neoplasms	0	0	Cancer	ICD10	Cancer	Phe10	NA
GNAS	Phe10_C833__BIN	UKB_CHIP_genes_phenome	ADD-WGR-FIRTH	0.363267	0.0168653	7.82453	0.517952	0.000181736	768	768	0	0	387157	387016	141	0	REGENIE_BETA=-1.012617;REGENIE_SE=1.566295;MAC=141.000000	BIN	Pass	Yes	Yes	Diffuse large B-cell lymphoma	neoplasms	0	0	Cancer	ICD10	Cancer	Phe10	NA
GNB1	Phe10_C833__BIN	UKB_CHIP_genes_phenome	ADD-WGR-FIRTH	0.365958	0.014423	9.28557	0.542339	0.000203648	768	768	0	0	387157	386999	158	0	REGENIE_BETA=-1.005236;REGENIE_SE=1.649876;MAC=158.000000	BIN	Pass	Yes	Yes	Diffuse large B-cell lymphoma	neoplasms	0	0	Cancer	ICD10	Cancer	Phe10	NA
IDH2	Phe10_C833__BIN	UKB_CHIP_genes_phenome	ADD-WGR-FIRTH	0.365281	0.00800183	16.6749	0.605448	0.000119869	768	768	0	0	387157	387064	93	0	REGENIE_BETA=-1.007089;REGENIE_SE=1.949524;MAC=93.000000	BIN	Pass	Yes	Yes	Diffuse large B-cell lymphoma	neoplasms	0	0	Cancer	ICD10	Cancer	Phe10	NA
DNMT3A	Phe10_C833__BIN	UKB_CHIP_genes_phenome	ADD-WGR-FIRTH	1.08176	0.776678	1.50669	0.641987	0.0204434	768	728	40	0	387157	371336	15821	0	REGENIE_BETA=0.078593;REGENIE_SE=0.169045;MAC=15861.000000	BIN	Pass	Yes	Yes	Diffuse large B-cell lymphoma	neoplasms	0	0	Cancer	ICD10	Cancer	Phe10	NA
CALR	Phe10_C833__BIN	UKB_CHIP_genes_phenome	ADD-WGR-FIRTH	0.36479	0.00502287	26.4931	0.644637	0.000109557	768	768	0	0	387157	387072	85	0	REGENIE_BETA=-1.008435;REGENIE_SE=2.186427;MAC=85.000000	BIN	Pass	Yes	Yes	Diffuse large B-cell lymphoma	neoplasms	0	0	Cancer	ICD10	Cancer	Phe10	NA
CBL	Phe10_C833__BIN	UKB_CHIP_genes_phenome	ADD-WGR-FIRTH	0.366451	0.00504508	26.6173	0.646139	0.000152091	768	768	0	0	387157	387039	118	0	REGENIE_BETA=-1.003890;REGENIE_SE=2.186495;MAC=118.000000	BIN	Pass	Yes	Yes	Diffuse large B-cell lymphoma	neoplasms	0	0	Cancer	ICD10	Cancer	Phe10	NA
KRAS	Phe10_C833__BIN	UKB_CHIP_genes_phenome	ADD-WGR-FIRTH	0.36574	0.00117327	114.011	0.731357	6.44454e-05	768	768	0	0	387157	387107	50	0	REGENIE_BETA=-1.005831;REGENIE_SE=2.929712;MAC=50.000000	BIN	Pass	Yes	Yes	Diffuse large B-cell lymphoma	neoplasms	0	0	Cancer	ICD10	Cancer	Phe10	NA
MPL	Phe10_C833__BIN	UKB_CHIP_genes_phenome	ADD-WGR-FIRTH	0.365271	0.000611182	218.303	0.757503	4.12451e-05	768	768	0	0	387157	387125	32	0	REGENIE_BETA=-1.007115;REGENIE_SE=3.261795;MAC=32.000000	BIN	Pass	Yes	Yes	Diffuse large B-cell lymphoma	neoplasms	0	0	Cancer	ICD10	Cancer	Phe10	NA
SUZ12	Phe10_C833__BIN	UKB_CHIP_genes_phenome	ADD-WGR-FIRTH	0.364877	0.000334966	397.46	0.777514	4.2534e-05	768	768	0	0	387157	387124	33	0	REGENIE_BETA=-1.008194;REGENIE_SE=3.568069;MAC=33.000000	BIN	Pass	Yes	Yes	Diffuse large B-cell lymphoma	neoplasms	0	0	Cancer	ICD10	Cancer	Phe10	NA
ASXL1	Phe10_C833__BIN	UKB_CHIP_genes_phenome	ADD-WGR-FIRTH	1.10329	0.504097	2.41472	0.805708	0.00284849	768	761	7	0	387157	384954	2203	0	REGENIE_BETA=0.098299;REGENIE_SE=0.399642;MAC=2210.000000	BIN	Pass	Yes	Yes	Diffuse large B-cell lymphoma	neoplasms	0	0	Cancer	ICD10	Cancer	Phe10	NA
NRAS	Phe10_C833__BIN	UKB_CHIP_genes_phenome	ADD-WGR-FIRTH	0.36606	0.000108427	1235.85	0.808441	3.22227e-05	768	768	0	0	387157	387132	25	0	REGENIE_BETA=-1.004957;REGENIE_SE=4.145215;MAC=25.000000	BIN	Pass	Yes	Yes	Diffuse large B-cell lymphoma	neoplasms	0	0	Cancer	ICD10	Cancer	Phe10	NA
BRAF	Phe10_C833__BIN	UKB_CHIP_genes_phenome	ADD-WGR-FIRTH	0.365556	4.17507e-05	3200.69	0.827987	2.32004e-05	768	768	0	0	387157	387139	18	0	REGENIE_BETA=-1.006337;REGENIE_SE=4.631441;MAC=18.000000	BIN	Pass	Yes	Yes	Diffuse large B-cell lymphoma	neoplasms	0	0	Cancer	ICD10	Cancer	Phe10	NA
ETNK1	Phe10_C833__BIN	UKB_CHIP_genes_phenome	ADD-WGR-FIRTH	0.366191	5.68661e-06	23581	0.858863	1.93336e-05	768	768	0	0	387157	387142	15	0	REGENIE_BETA=-1.004599;REGENIE_SE=5.649490;MAC=15.000000	BIN	Pass	Yes	Yes	Diffuse large B-cell lymphoma	neoplasms	0	0	Cancer	ICD10	Cancer	Phe10	NA
TP53	Phe10_C851__BIN	UKB_CHIP_genes_phenome	ADD-WGR-FIRTH	8.81738	3.09189	25.1452	4.67866e-05	0.000586454	521	515	6	0	387404	386955	449	0	REGENIE_BETA=2.176724;REGENIE_SE=0.534674;MAC=455.000000	BIN	Pass	Yes	Yes	Unspecified B-cell lymphoma	neoplasms	0	0	Cancer	ICD10	Cancer	Phe10	NA
RUNX1	Phe10_C851__BIN	UKB_CHIP_genes_phenome	ADD-WGR-FIRTH	38.5584	5.18076	286.976	0.000362214	4.76896e-05	521	519	2	0	387404	387369	35	0	REGENIE_BETA=3.652175;REGENIE_SE=1.024112;MAC=37.000000	BIN	Pass	Yes	Yes	Unspecified B-cell lymphoma	neoplasms	0	0	Cancer	ICD10	Cancer	Phe10	NA
PPM1D	Phe10_C851__BIN	UKB_CHIP_genes_phenome	ADD-WGR-FIRTH	4.83726	1.82689	12.8081	0.00150906	0.000934459	521	515	6	0	387404	386685	719	0	REGENIE_BETA=1.576348;REGENIE_SE=0.496811;MAC=725.000000	BIN	Pass	Yes	Yes	Unspecified B-cell lymphoma	neoplasms	0	0	Cancer	ICD10	Cancer	Phe10	NA
PHF6	Phe10_C851__BIN	UKB_CHIP_genes_phenome	ADD-WGR-FIRTH	49.1666	3.62914	666.095	0.00339691	3.86673e-05	521	520	1	0	387404	387375	29	0	REGENIE_BETA=3.895214;REGENIE_SE=1.329727;MAC=30.000000	BIN	Pass	Yes	Yes	Unspecified B-cell lymphoma	neoplasms	0	0	Cancer	ICD10	Cancer	Phe10	NA
JAK2	Phe10_C851__BIN	UKB_CHIP_genes_phenome	ADD-WGR-FIRTH	8.37035	2.01912	34.6997	0.00340678	0.000328672	521	518	3	0	387404	387152	252	0	REGENIE_BETA=2.124696;REGENIE_SE=0.725541;MAC=255.000000	BIN	Pass	Yes	Yes	Unspecified B-cell lymphoma	neoplasms	0	0	Cancer	ICD10	Cancer	Phe10	NA
SRSF2	Phe10_C851__BIN	UKB_CHIP_genes_phenome	ADD-WGR-FIRTH	5.80267	1.49264	22.5581	0.0111439	0.000407295	521	518	3	0	387404	387091	313	0	REGENIE_BETA=1.758318;REGENIE_SE=0.692755;MAC=316.000000	BIN	Pass	Yes	Yes	Unspecified B-cell lymphoma	neoplasms	0	0	Cancer	ICD10	Cancer	Phe10	NA
KRAS	Phe10_C851__BIN	UKB_CHIP_genes_phenome	ADD-WGR-FIRTH	20.0483	1.8327	219.312	0.014039	6.44454e-05	521	520	1	0	387404	387355	49	0	REGENIE_BETA=2.998143;REGENIE_SE=1.220610;MAC=50.000000	BIN	Pass	Yes	Yes	Unspecified B-cell lymphoma	neoplasms	0	0	Cancer	ICD10	Cancer	Phe10	NA
TET2	Phe10_C851__BIN	UKB_CHIP_genes_phenome	ADD-WGR-FIRTH	1.89886	0.941307	3.8305	0.0732891	0.00585294	521	508	13	0	387404	382876	4528	0	REGENIE_BETA=0.641254;REGENIE_SE=0.358037;MAC=4541.000000	BIN	Pass	Yes	Yes	Unspecified B-cell lymphoma	neoplasms	0	0	Cancer	ICD10	Cancer	Phe10	NA
GNAS	Phe10_C851__BIN	UKB_CHIP_genes_phenome	ADD-WGR-FIRTH	40.5041	0.576889	2843.84	0.0879405	0.000181736	521	520	1	0	387404	387264	140	0	REGENIE_BETA=3.701402;REGENIE_SE=2.169176;MAC=141.000000	BIN	Pass	Yes	Yes	Unspecified B-cell lymphoma	neoplasms	0	0	Cancer	ICD10	Cancer	Phe10	NA
ASXL1	Phe10_C851__BIN	UKB_CHIP_genes_phenome	ADD-WGR-FIRTH	2.0175	0.763398	5.33184	0.156926	0.00284849	521	514	7	0	387404	385201	2203	0	REGENIE_BETA=0.701860;REGENIE_SE=0.495844;MAC=2210.000000	BIN	Pass	Yes	Yes	Unspecified B-cell lymphoma	neoplasms	0	0	Cancer	ICD10	Cancer	Phe10	NA
SF3B1	Phe10_C851__BIN	UKB_CHIP_genes_phenome	ADD-WGR-FIRTH	2.55483	0.165898	39.3443	0.501369	0.000297738	521	520	1	0	387404	387174	230	0	REGENIE_BETA=0.937985;REGENIE_SE=1.395111;MAC=231.000000	BIN	Pass	Yes	Yes	Unspecified B-cell lymphoma	neoplasms	0	0	Cancer	ICD10	Cancer	Phe10	NA
GNB1	Phe10_C851__BIN	UKB_CHIP_genes_phenome	ADD-WGR-FIRTH	0.36592	0.00872803	15.3411	0.597891	0.000203648	521	521	0	0	387404	387246	158	0	REGENIE_BETA=-1.005341;REGENIE_SE=1.906094;MAC=158.000000	BIN	Pass	Yes	Yes	Unspecified B-cell lymphoma	neoplasms	0	0	Cancer	ICD10	Cancer	Phe10	NA
IDH2	Phe10_C851__BIN	UKB_CHIP_genes_phenome	ADD-WGR-FIRTH	0.365108	0.00384461	34.6729	0.664519	0.000119869	521	521	0	0	387404	387311	93	0	REGENIE_BETA=-1.007562;REGENIE_SE=2.323268;MAC=93.000000	BIN	Pass	Yes	Yes	Unspecified B-cell lymphoma	neoplasms	0	0	Cancer	ICD10	Cancer	Phe10	NA
DNMT3A	Phe10_C851__BIN	UKB_CHIP_genes_phenome	ADD-WGR-FIRTH	1.08987	0.727422	1.63292	0.676533	0.0204434	521	494	27	0	387404	371570	15834	0	REGENIE_BETA=0.086062;REGENIE_SE=0.206285;MAC=15861.000000	BIN	Pass	Yes	Yes	Unspecified B-cell lymphoma	neoplasms	0	0	Cancer	ICD10	Cancer	Phe10	NA
CALR	Phe10_C851__BIN	UKB_CHIP_genes_phenome	ADD-WGR-FIRTH	0.365024	0.00228109	58.4118	0.697139	0.000109557	521	521	0	0	387404	387319	85	0	REGENIE_BETA=-1.007791;REGENIE_SE=2.589491;MAC=85.000000	BIN	Pass	Yes	Yes	Unspecified B-cell lymphoma	neoplasms	0	0	Cancer	ICD10	Cancer	Phe10	NA
CBL	Phe10_C851__BIN	UKB_CHIP_genes_phenome	ADD-WGR-FIRTH	0.366117	0.0015254	87.8731	0.719349	0.000152091	521	521	0	0	387404	387286	118	0	REGENIE_BETA=-1.004802;REGENIE_SE=2.796325;MAC=118.000000	BIN	Pass	Yes	Yes	Unspecified B-cell lymphoma	neoplasms	0	0	Cancer	ICD10	Cancer	Phe10	NA
PRPF8	Phe10_C851__BIN	UKB_CHIP_genes_phenome	ADD-WGR-FIRTH	0.364213	0.000839804	157.955	0.744422	7.47567e-05	521	521	0	0	387404	387346	58	0	REGENIE_BETA=-1.010016;REGENIE_SE=3.098183;MAC=58.000000	BIN	Pass	Yes	Yes	Unspecified B-cell lymphoma	neoplasms	0	0	Cancer	ICD10	Cancer	Phe10	NA
SUZ12	Phe10_C851__BIN	UKB_CHIP_genes_phenome	ADD-WGR-FIRTH	0.365376	0.00017245	774.136	0.796666	4.2534e-05	521	521	0	0	387404	387371	33	0	REGENIE_BETA=-1.006828;REGENIE_SE=3.907508;MAC=33.000000	BIN	Pass	Yes	Yes	Unspecified B-cell lymphoma	neoplasms	0	0	Cancer	ICD10	Cancer	Phe10	NA
MPL	Phe10_C851__BIN	UKB_CHIP_genes_phenome	ADD-WGR-FIRTH	0.366582	5.26572e-05	2552.02	0.824086	4.12451e-05	521	521	0	0	387404	387372	32	0	REGENIE_BETA=-1.003533;REGENIE_SE=4.514457;MAC=32.000000	BIN	Pass	Yes	Yes	Unspecified B-cell lymphoma	neoplasms	0	0	Cancer	ICD10	Cancer	Phe10	NA
ETNK1	Phe10_C851__BIN	UKB_CHIP_genes_phenome	ADD-WGR-FIRTH	0.365957	1.51019e-05	8868.07	0.845267	1.93336e-05	521	521	0	0	387404	387389	15	0	REGENIE_BETA=-1.005240;REGENIE_SE=5.150836;MAC=15.000000	BIN	Pass	Yes	Yes	Unspecified B-cell lymphoma	neoplasms	0	0	Cancer	ICD10	Cancer	Phe10	NA
BRAF	Phe10_C851__BIN	UKB_CHIP_genes_phenome	ADD-WGR-FIRTH	0.367084	4.23447e-07	318224	0.88577	2.32004e-05	521	521	0	0	387404	387386	18	0	REGENIE_BETA=-1.002163;REGENIE_SE=6.975983;MAC=18.000000	BIN	Pass	Yes	Yes	Unspecified B-cell lymphoma	neoplasms	0	0	Cancer	ICD10	Cancer	Phe10	NA
NRAS	Phe10_C851__BIN	UKB_CHIP_genes_phenome	ADD-WGR-FIRTH	0.367229	1.51225e-07	891763	0.893765	3.22227e-05	521	521	0	0	387404	387379	25	0	REGENIE_BETA=-1.001770;REGENIE_SE=7.501528;MAC=25.000000	BIN	Pass	Yes	Yes	Unspecified B-cell lymphoma	neoplasms	0	0	Cancer	ICD10	Cancer	Phe10	NA
CALR	Phe10_C90__BIN	UKB_CHIP_genes_phenome	ADD-WGR-FIRTH	18.8292	3.90909	90.6964	0.000252595	0.000109573	772	769	3	0	387096	387014	82	0	REGENIE_BETA=2.935411;REGENIE_SE=0.802110;MAC=85.000000	BIN	Pass	Yes	Yes	Multiple myeloma and malignant plasma cell neoplasms	neoplasms	0	0	Cancer	ICD10	Cancer	Phe10	NA
SRSF2	Phe10_C90__BIN	UKB_CHIP_genes_phenome	ADD-WGR-FIRTH	5.84243	1.96153	17.4018	0.00152532	0.000407355	772	767	5	0	387096	386785	311	0	REGENIE_BETA=1.765148;REGENIE_SE=0.556860;MAC=316.000000	BIN	Pass	Yes	Yes	Multiple myeloma and malignant plasma cell neoplasms	neoplasms	0	0	Cancer	ICD10	Cancer	Phe10	NA
TET2	Phe10_C90__BIN	UKB_CHIP_genes_phenome	ADD-WGR-FIRTH	2.00151	1.27914	3.13185	0.0023841	0.00585251	772	748	24	0	387096	382580	4516	0	REGENIE_BETA=0.693904;REGENIE_SE=0.228432;MAC=4540.000000	BIN	Pass	Yes	Yes	Multiple myeloma and malignant plasma cell neoplasms	neoplasms	0	0	Cancer	ICD10	Cancer	Phe10	NA
IDH2	Phe10_C90__BIN	UKB_CHIP_genes_phenome	ADD-WGR-FIRTH	11.7022	2.03483	67.2988	0.0058531	0.000119886	772	770	2	0	387096	387005	91	0	REGENIE_BETA=2.459777;REGENIE_SE=0.892550;MAC=93.000000	BIN	Pass	Yes	Yes	Multiple myeloma and malignant plasma cell neoplasms	neoplasms	0	0	Cancer	ICD10	Cancer	Phe10	NA
SUZ12	Phe10_C90__BIN	UKB_CHIP_genes_phenome	ADD-WGR-FIRTH	27.978	2.35278	332.698	0.00835708	4.25402e-05	772	771	1	0	387096	387064	32	0	REGENIE_BETA=3.331417;REGENIE_SE=1.263196;MAC=33.000000	BIN	Pass	Yes	Yes	Multiple myeloma and malignant plasma cell neoplasms	neoplasms	0	0	Cancer	ICD10	Cancer	Phe10	NA
ASXL1	Phe10_C90__BIN	UKB_CHIP_genes_phenome	ADD-WGR-FIRTH	2.10998	1.1513	3.86694	0.0157002	0.00284633	772	759	13	0	387096	384901	2195	0	REGENIE_BETA=0.746679;REGENIE_SE=0.309080;MAC=2208.000000	BIN	Pass	Yes	Yes	Multiple myeloma and malignant plasma cell neoplasms	neoplasms	0	0	Cancer	ICD10	Cancer	Phe10	NA
RUNX1	Phe10_C90__BIN	UKB_CHIP_genes_phenome	ADD-WGR-FIRTH	19.0079	1.72911	208.952	0.0160543	4.76966e-05	772	771	1	0	387096	387060	36	0	REGENIE_BETA=2.944853;REGENIE_SE=1.223109;MAC=37.000000	BIN	Pass	Yes	Yes	Multiple myeloma and malignant plasma cell neoplasms	neoplasms	0	0	Cancer	ICD10	Cancer	Phe10	NA
NRAS	Phe10_C90__BIN	UKB_CHIP_genes_phenome	ADD-WGR-FIRTH	19.2973	1.72675	215.658	0.0162383	3.22275e-05	772	771	1	0	387096	387072	24	0	REGENIE_BETA=2.959968;REGENIE_SE=1.231516;MAC=25.000000	BIN	Pass	Yes	Yes	Multiple myeloma and malignant plasma cell neoplasms	neoplasms	0	0	Cancer	ICD10	Cancer	Phe10	NA
PPM1D	Phe10_C90__BIN	UKB_CHIP_genes_phenome	ADD-WGR-FIRTH	3.07825	1.22753	7.71928	0.0165296	0.000934596	772	766	6	0	387096	386377	719	0	REGENIE_BETA=1.124362;REGENIE_SE=0.469069;MAC=725.000000	BIN	Pass	Yes	Yes	Multiple myeloma and malignant plasma cell neoplasms	neoplasms	0	0	Cancer	ICD10	Cancer	Phe10	NA
DNMT3A	Phe10_C90__BIN	UKB_CHIP_genes_phenome	ADD-WGR-FIRTH	1.3977	1.04356	1.87204	0.0247079	0.0204451	772	719	53	0	387096	371289	15807	0	REGENIE_BETA=0.334831;REGENIE_SE=0.149083;MAC=15860.000000	BIN	Pass	Yes	Yes	Multiple myeloma and malignant plasma cell neoplasms	neoplasms	0	0	Cancer	ICD10	Cancer	Phe10	NA
GNB1	Phe10_C90__BIN	UKB_CHIP_genes_phenome	ADD-WGR-FIRTH	3.90931	0.190304	80.3068	0.376651	0.000203678	772	771	1	0	387096	386939	157	0	REGENIE_BETA=1.363361;REGENIE_SE=1.542117;MAC=158.000000	BIN	Pass	Yes	Yes	Multiple myeloma and malignant plasma cell neoplasms	neoplasms	0	0	Cancer	ICD10	Cancer	Phe10	NA
TP53	Phe10_C90__BIN	UKB_CHIP_genes_phenome	ADD-WGR-FIRTH	1.81539	0.31278	10.5366	0.50631	0.00058654	772	770	2	0	387096	386643	453	0	REGENIE_BETA=0.596299;REGENIE_SE=0.897237;MAC=455.000000	BIN	Pass	Yes	Yes	Multiple myeloma and malignant plasma cell neoplasms	neoplasms	0	0	Cancer	ICD10	Cancer	Phe10	NA
GNAS	Phe10_C90__BIN	UKB_CHIP_genes_phenome	ADD-WGR-FIRTH	0.365753	0.0128986	10.3713	0.555618	0.000181763	772	772	0	0	387096	386955	141	0	REGENIE_BETA=-1.005796;REGENIE_SE=1.706581;MAC=141.000000	BIN	Pass	Yes	Yes	Multiple myeloma and malignant plasma cell neoplasms	neoplasms	0	0	Cancer	ICD10	Cancer	Phe10	NA
CBL	Phe10_C90__BIN	UKB_CHIP_genes_phenome	ADD-WGR-FIRTH	0.365395	0.0064456	20.7139	0.625041	0.000152114	772	772	0	0	387096	386978	118	0	REGENIE_BETA=-1.006775;REGENIE_SE=2.060029;MAC=118.000000	BIN	Pass	Yes	Yes	Multiple myeloma and malignant plasma cell neoplasms	neoplasms	0	0	Cancer	ICD10	Cancer	Phe10	NA
PRPF8	Phe10_C90__BIN	UKB_CHIP_genes_phenome	ADD-WGR-FIRTH	0.365621	0.00260224	51.3707	0.690059	7.47677e-05	772	772	0	0	387096	387038	58	0	REGENIE_BETA=-1.006157;REGENIE_SE=2.523121;MAC=58.000000	BIN	Pass	Yes	Yes	Multiple myeloma and malignant plasma cell neoplasms	neoplasms	0	0	Cancer	ICD10	Cancer	Phe10	NA
KRAS	Phe10_C90__BIN	UKB_CHIP_genes_phenome	ADD-WGR-FIRTH	0.365009	0.00123269	108.082	0.728508	6.44549e-05	772	772	0	0	387096	387046	50	0	REGENIE_BETA=-1.007833;REGENIE_SE=2.903484;MAC=50.000000	BIN	Pass	Yes	Yes	Multiple myeloma and malignant plasma cell neoplasms	neoplasms	0	0	Cancer	ICD10	Cancer	Phe10	NA
JAK2	Phe10_C90__BIN	UKB_CHIP_genes_phenome	ADD-WGR-FIRTH	1.49216	0.145571	15.2951	0.736079	0.00032872	772	771	1	0	387096	386842	254	0	REGENIE_BETA=0.400222;REGENIE_SE=1.187425;MAC=255.000000	BIN	Pass	Yes	Yes	Multiple myeloma and malignant plasma cell neoplasms	neoplasms	0	0	Cancer	ICD10	Cancer	Phe10	NA
SF3B1	Phe10_C90__BIN	UKB_CHIP_genes_phenome	ADD-WGR-FIRTH	1.41572	0.143882	13.9299	0.765699	0.000297782	772	771	1	0	387096	386866	230	0	REGENIE_BETA=0.347639;REGENIE_SE=1.166552;MAC=231.000000	BIN	Pass	Yes	Yes	Multiple myeloma and malignant plasma cell neoplasms	neoplasms	0	0	Cancer	ICD10	Cancer	Phe10	NA
MPL	Phe10_C90__BIN	UKB_CHIP_genes_phenome	ADD-WGR-FIRTH	0.365866	0.000268881	497.833	0.784766	4.12511e-05	772	772	0	0	387096	387064	32	0	REGENIE_BETA=-1.005488;REGENIE_SE=3.681574;MAC=32.000000	BIN	Pass	Yes	Yes	Multiple myeloma and malignant plasma cell neoplasms	neoplasms	0	0	Cancer	ICD10	Cancer	Phe10	NA
ETNK1	Phe10_C90__BIN	UKB_CHIP_genes_phenome	ADD-WGR-FIRTH	0.365201	0.000173989	766.55	0.796327	1.93365e-05	772	772	0	0	387096	387081	15	0	REGENIE_BETA=-1.007308;REGENIE_SE=3.902729;MAC=15.000000	BIN	Pass	Yes	Yes	Multiple myeloma and malignant plasma cell neoplasms	neoplasms	0	0	Cancer	ICD10	Cancer	Phe10	NA
BRAF	Phe10_C90__BIN	UKB_CHIP_genes_phenome	ADD-WGR-FIRTH	0.364445	0.000152	873.82	0.799331	2.32038e-05	772	772	0	0	387096	387078	18	0	REGENIE_BETA=-1.009379;REGENIE_SE=3.970611;MAC=18.000000	BIN	Pass	Yes	Yes	Multiple myeloma and malignant plasma cell neoplasms	neoplasms	0	0	Cancer	ICD10	Cancer	Phe10	NA
PHF6	Phe10_C90__BIN	UKB_CHIP_genes_phenome	ADD-WGR-FIRTH	0.364774	0.000121555	1094.65	0.805012	3.8673e-05	772	772	0	0	387096	387066	30	0	REGENIE_BETA=-1.008477;REGENIE_SE=4.085109;MAC=30.000000	BIN	Pass	Yes	Yes	Multiple myeloma and malignant plasma cell neoplasms	neoplasms	0	0	Cancer	ICD10	Cancer	Phe10	NA
SRSF2	Phe10_C900__BIN	UKB_CHIP_genes_phenome	ADD-WGR-FIRTH	6.0776	2.02727	18.2201	0.0012751	0.000407333	739	734	5	0	387150	386839	311	0	REGENIE_BETA=1.804609;REGENIE_SE=0.560172;MAC=316.000000	BIN	Pass	Yes	Yes	Multiple myeloma	neoplasms	0	0	Cancer	ICD10	Cancer	Phe10	NA
TET2	Phe10_C900__BIN	UKB_CHIP_genes_phenome	ADD-WGR-FIRTH	2.07662	1.32388	3.25735	0.00146512	0.00585348	739	715	24	0	387150	382633	4517	0	REGENIE_BETA=0.730741;REGENIE_SE=0.229684;MAC=4541.000000	BIN	Pass	Yes	Yes	Multiple myeloma	neoplasms	0	0	Cancer	ICD10	Cancer	Phe10	NA
CALR	Phe10_C900__BIN	UKB_CHIP_genes_phenome	ADD-WGR-FIRTH	13.1021	2.21284	77.577	0.00457852	0.000109567	739	737	2	0	387150	387067	83	0	REGENIE_BETA=2.572773;REGENIE_SE=0.907414;MAC=85.000000	BIN	Pass	Yes	Yes	Multiple myeloma	neoplasms	0	0	Cancer	ICD10	Cancer	Phe10	NA
IDH2	Phe10_C900__BIN	UKB_CHIP_genes_phenome	ADD-WGR-FIRTH	12.3395	2.12444	71.6718	0.0051195	0.00011988	739	737	2	0	387150	387059	91	0	REGENIE_BETA=2.512802;REGENIE_SE=0.897616;MAC=93.000000	BIN	Pass	Yes	Yes	Multiple myeloma	neoplasms	0	0	Cancer	ICD10	Cancer	Phe10	NA
SUZ12	Phe10_C900__BIN	UKB_CHIP_genes_phenome	ADD-WGR-FIRTH	25.0981	2.13614	294.884	0.0103546	4.25379e-05	739	738	1	0	387150	387118	32	0	REGENIE_BETA=3.222792;REGENIE_SE=1.257059;MAC=33.000000	BIN	Pass	Yes	Yes	Multiple myeloma	neoplasms	0	0	Cancer	ICD10	Cancer	Phe10	NA
RUNX1	Phe10_C900__BIN	UKB_CHIP_genes_phenome	ADD-WGR-FIRTH	21.2357	1.88667	239.021	0.013364	4.76941e-05	739	738	1	0	387150	387114	36	0	REGENIE_BETA=3.055683;REGENIE_SE=1.235159;MAC=37.000000	BIN	Pass	Yes	Yes	Multiple myeloma	neoplasms	0	0	Cancer	ICD10	Cancer	Phe10	NA
NRAS	Phe10_C900__BIN	UKB_CHIP_genes_phenome	ADD-WGR-FIRTH	21.2445	1.83936	245.371	0.0143591	3.22257e-05	739	738	1	0	387150	387126	24	0	REGENIE_BETA=3.056096;REGENIE_SE=1.248328;MAC=25.000000	BIN	Pass	Yes	Yes	Multiple myeloma	neoplasms	0	0	Cancer	ICD10	Cancer	Phe10	NA
DNMT3A	Phe10_C900__BIN	UKB_CHIP_genes_phenome	ADD-WGR-FIRTH	1.43724	1.06887	1.93257	0.0163602	0.020444	739	687	52	0	387150	371342	15808	0	REGENIE_BETA=0.362727;REGENIE_SE=0.151087;MAC=15860.000000	BIN	Pass	Yes	Yes	Multiple myeloma	neoplasms	0	0	Cancer	ICD10	Cancer	Phe10	NA
PPM1D	Phe10_C900__BIN	UKB_CHIP_genes_phenome	ADD-WGR-FIRTH	2.75369	1.0314	7.35191	0.0432096	0.000934546	739	734	5	0	387150	386430	720	0	REGENIE_BETA=1.012941;REGENIE_SE=0.501040;MAC=725.000000	BIN	Pass	Yes	Yes	Multiple myeloma	neoplasms	0	0	Cancer	ICD10	Cancer	Phe10	NA
ASXL1	Phe10_C900__BIN	UKB_CHIP_genes_phenome	ADD-WGR-FIRTH	1.90153	0.996989	3.62674	0.0510797	0.00284746	739	728	11	0	387150	384952	2198	0	REGENIE_BETA=0.642659;REGENIE_SE=0.329432;MAC=2209.000000	BIN	Pass	Yes	Yes	Multiple myeloma	neoplasms	0	0	Cancer	ICD10	Cancer	Phe10	NA
GNB1	Phe10_C900__BIN	UKB_CHIP_genes_phenome	ADD-WGR-FIRTH	4.86429	0.207284	114.149	0.325831	0.000203667	739	738	1	0	387150	386993	157	0	REGENIE_BETA=1.581921;REGENIE_SE=1.610023;MAC=158.000000	BIN	Pass	Yes	Yes	Multiple myeloma	neoplasms	0	0	Cancer	ICD10	Cancer	Phe10	NA
TP53	Phe10_C900__BIN	UKB_CHIP_genes_phenome	ADD-WGR-FIRTH	2.0779	0.333425	12.9495	0.433375	0.000586508	739	737	2	0	387150	386697	453	0	REGENIE_BETA=0.731360;REGENIE_SE=0.933536;MAC=455.000000	BIN	Pass	Yes	Yes	Multiple myeloma	neoplasms	0	0	Cancer	ICD10	Cancer	Phe10	NA
GNAS	Phe10_C900__BIN	UKB_CHIP_genes_phenome	ADD-WGR-FIRTH	0.365462	0.0118671	11.2548	0.56487	0.000181753	739	739	0	0	387150	387009	141	0	REGENIE_BETA=-1.006592;REGENIE_SE=1.748701;MAC=141.000000	BIN	Pass	Yes	Yes	Multiple myeloma	neoplasms	0	0	Cancer	ICD10	Cancer	Phe10	NA
CBL	Phe10_C900__BIN	UKB_CHIP_genes_phenome	ADD-WGR-FIRTH	0.365792	0.00527536	25.364	0.641936	0.000152105	739	739	0	0	387150	387032	118	0	REGENIE_BETA=-1.005690;REGENIE_SE=2.162804;MAC=118.000000	BIN	Pass	Yes	Yes	Multiple myeloma	neoplasms	0	0	Cancer	ICD10	Cancer	Phe10	NA
JAK2	Phe10_C900__BIN	UKB_CHIP_genes_phenome	ADD-WGR-FIRTH	1.59119	0.147171	17.2038	0.70216	0.000328702	739	738	1	0	387150	386896	254	0	REGENIE_BETA=0.464485;REGENIE_SE=1.214638;MAC=255.000000	BIN	Pass	Yes	Yes	Multiple myeloma	neoplasms	0	0	Cancer	ICD10	Cancer	Phe10	NA
PRPF8	Phe10_C900__BIN	UKB_CHIP_genes_phenome	ADD-WGR-FIRTH	0.365888	0.00179303	74.6635	0.710992	7.47637e-05	739	739	0	0	387150	387092	58	0	REGENIE_BETA=-1.005428;REGENIE_SE=2.713529;MAC=58.000000	BIN	Pass	Yes	Yes	Multiple myeloma	neoplasms	0	0	Cancer	ICD10	Cancer	Phe10	NA
KRAS	Phe10_C900__BIN	UKB_CHIP_genes_phenome	ADD-WGR-FIRTH	0.365869	0.000768431	174.199	0.749253	6.44514e-05	739	739	0	0	387150	387100	50	0	REGENIE_BETA=-1.005480;REGENIE_SE=3.145813;MAC=50.000000	BIN	Pass	Yes	Yes	Multiple myeloma	neoplasms	0	0	Cancer	ICD10	Cancer	Phe10	NA
SF3B1	Phe10_C900__BIN	UKB_CHIP_genes_phenome	ADD-WGR-FIRTH	1.45088	0.144353	14.5826	0.751932	0.000297766	739	738	1	0	387150	386920	230	0	REGENIE_BETA=0.372168;REGENIE_SE=1.177400;MAC=231.000000	BIN	Pass	Yes	Yes	Multiple myeloma	neoplasms	0	0	Cancer	ICD10	Cancer	Phe10	NA
MPL	Phe10_C900__BIN	UKB_CHIP_genes_phenome	ADD-WGR-FIRTH	0.365674	0.000219207	610.006	0.79043	4.12489e-05	739	739	0	0	387150	387118	32	0	REGENIE_BETA=-1.006013;REGENIE_SE=3.785519;MAC=32.000000	BIN	Pass	Yes	Yes	Multiple myeloma	neoplasms	0	0	Cancer	ICD10	Cancer	Phe10	NA
PHF6	Phe10_C900__BIN	UKB_CHIP_genes_phenome	ADD-WGR-FIRTH	0.364052	0.000176318	751.676	0.795274	3.86709e-05	739	739	0	0	387150	387120	30	0	REGENIE_BETA=-1.010458;REGENIE_SE=3.894339;MAC=30.000000	BIN	Pass	Yes	Yes	Multiple myeloma	neoplasms	0	0	Cancer	ICD10	Cancer	Phe10	NA
ETNK1	Phe10_C900__BIN	UKB_CHIP_genes_phenome	ADD-WGR-FIRTH	0.365435	9.9993e-05	1335.52	0.80994	1.93354e-05	739	739	0	0	387150	387135	15	0	REGENIE_BETA=-1.006665;REGENIE_SE=4.185661;MAC=15.000000	BIN	Pass	Yes	Yes	Multiple myeloma	neoplasms	0	0	Cancer	ICD10	Cancer	Phe10	NA
BRAF	Phe10_C900__BIN	UKB_CHIP_genes_phenome	ADD-WGR-FIRTH	0.364766	9.06355e-05	1468.01	0.811771	2.32025e-05	739	739	0	0	387150	387132	18	0	REGENIE_BETA=-1.008499;REGENIE_SE=4.234856;MAC=18.000000	BIN	Pass	Yes	Yes	Multiple myeloma	neoplasms	0	0	Cancer	ICD10	Cancer	Phe10	NA
TP53	Phe10_C911__BIN	UKB_CHIP_genes_phenome	ADD-WGR-FIRTH	20.1331	10.4474	38.7983	2.96139e-19	0.00058646	669	649	20	0	387252	386817	435	0	REGENIE_BETA=3.002365;REGENIE_SE=0.334707;MAC=455.000000	BIN	Pass	Yes	Yes	Chronic lymphocytic leukemia of B-cell type	neoplasms	0	Medical_diagnoses	Cancer	ICD10	Cancer	Phe10	NA
SF3B1	Phe10_C911__BIN	UKB_CHIP_genes_phenome	ADD-WGR-FIRTH	22.9749	10.7298	49.1942	7.10427e-16	0.000297741	669	654	15	0	387252	387036	216	0	REGENIE_BETA=3.134402;REGENIE_SE=0.388464;MAC=231.000000	BIN	Pass	Yes	Yes	Chronic lymphocytic leukemia of B-cell type	neoplasms	0	Medical_diagnoses	Cancer	ICD10	Cancer	Phe10	NA
BRAF	Phe10_C911__BIN	UKB_CHIP_genes_phenome	ADD-WGR-FIRTH	123.517	18.5519	822.368	6.37903e-07	2.32006e-05	669	666	3	0	387252	387237	15	0	REGENIE_BETA=4.816381;REGENIE_SE=0.967266;MAC=18.000000	BIN	Pass	Yes	Yes	Chronic lymphocytic leukemia of B-cell type	neoplasms	0	Medical_diagnoses	Cancer	ICD10	Cancer	Phe10	NA
IDH2	Phe10_C911__BIN	UKB_CHIP_genes_phenome	ADD-WGR-FIRTH	22.6233	5.53539	92.4617	1.41032e-05	0.00011987	669	665	4	0	387252	387163	89	0	REGENIE_BETA=3.118979;REGENIE_SE=0.718287;MAC=93.000000	BIN	Pass	Yes	Yes	Chronic lymphocytic leukemia of B-cell type	neoplasms	0	Medical_diagnoses	Cancer	ICD10	Cancer	Phe10	NA
KRAS	Phe10_C911__BIN	UKB_CHIP_genes_phenome	ADD-WGR-FIRTH	28.8568	5.50333	151.311	6.97521e-05	6.44461e-05	669	666	3	0	387252	387205	47	0	REGENIE_BETA=3.362345;REGENIE_SE=0.845420;MAC=50.000000	BIN	Pass	Yes	Yes	Chronic lymphocytic leukemia of B-cell type	neoplasms	0	Medical_diagnoses	Cancer	ICD10	Cancer	Phe10	NA
ASXL1	Phe10_C911__BIN	UKB_CHIP_genes_phenome	ADD-WGR-FIRTH	2.86134	1.61396	5.07279	0.000320067	0.00284852	669	653	16	0	387252	385058	2194	0	REGENIE_BETA=1.051292;REGENIE_SE=0.292148;MAC=2210.000000	BIN	Pass	Yes	Yes	Chronic lymphocytic leukemia of B-cell type	neoplasms	0	Medical_diagnoses	Cancer	ICD10	Cancer	Phe10	NA
PPM1D	Phe10_C911__BIN	UKB_CHIP_genes_phenome	ADD-WGR-FIRTH	3.36797	1.32771	8.54345	0.0105641	0.000934469	669	663	6	0	387252	386533	719	0	REGENIE_BETA=1.214311;REGENIE_SE=0.474934;MAC=725.000000	BIN	Pass	Yes	Yes	Chronic lymphocytic leukemia of B-cell type	neoplasms	0	Medical_diagnoses	Cancer	ICD10	Cancer	Phe10	NA
MPL	Phe10_C911__BIN	UKB_CHIP_genes_phenome	ADD-WGR-FIRTH	23.3754	2.04769	266.841	0.0111851	4.12455e-05	669	668	1	0	387252	387221	31	0	REGENIE_BETA=3.151683;REGENIE_SE=1.242355;MAC=32.000000	BIN	Pass	Yes	Yes	Chronic lymphocytic leukemia of B-cell type	neoplasms	0	Medical_diagnoses	Cancer	ICD10	Cancer	Phe10	NA
SRSF2	Phe10_C911__BIN	UKB_CHIP_genes_phenome	ADD-WGR-FIRTH	3.58455	0.998662	12.8662	0.0502406	0.000407299	669	666	3	0	387252	386939	313	0	REGENIE_BETA=1.276632;REGENIE_SE=0.652038;MAC=316.000000	BIN	Pass	Yes	Yes	Chronic lymphocytic leukemia of B-cell type	neoplasms	0	Medical_diagnoses	Cancer	ICD10	Cancer	Phe10	NA
CALR	Phe10_C911__BIN	UKB_CHIP_genes_phenome	ADD-WGR-FIRTH	28.626	0.477293	1716.86	0.108302	0.000109558	669	668	1	0	387252	387168	84	0	REGENIE_BETA=3.354315;REGENIE_SE=2.088783;MAC=85.000000	BIN	Pass	Yes	Yes	Chronic lymphocytic leukemia of B-cell type	neoplasms	0	Medical_diagnoses	Cancer	ICD10	Cancer	Phe10	NA
DNMT3A	Phe10_C911__BIN	UKB_CHIP_genes_phenome	ADD-WGR-FIRTH	0.821247	0.577839	1.16719	0.272205	0.0204436	669	642	27	0	387252	371418	15834	0	REGENIE_BETA=-0.196931;REGENIE_SE=0.179355;MAC=15861.000000	BIN	Pass	Yes	Yes	Chronic lymphocytic leukemia of B-cell type	neoplasms	0	Medical_diagnoses	Cancer	ICD10	Cancer	Phe10	NA
GNB1	Phe10_C911__BIN	UKB_CHIP_genes_phenome	ADD-WGR-FIRTH	0.364102	0.0159463	8.31353	0.526725	0.00020365	669	669	0	0	387252	387094	158	0	REGENIE_BETA=-1.010321;REGENIE_SE=1.596052;MAC=158.000000	BIN	Pass	Yes	Yes	Chronic lymphocytic leukemia of B-cell type	neoplasms	0	Medical_diagnoses	Cancer	ICD10	Cancer	Phe10	NA
TET2	Phe10_C911__BIN	UKB_CHIP_genes_phenome	ADD-WGR-FIRTH	1.18619	0.653965	2.15156	0.574102	0.005853	669	656	13	0	387252	382724	4528	0	REGENIE_BETA=0.170745;REGENIE_SE=0.303805;MAC=4541.000000	BIN	Pass	Yes	Yes	Chronic lymphocytic leukemia of B-cell type	neoplasms	0	Medical_diagnoses	Cancer	ICD10	Cancer	Phe10	NA
GNAS	Phe10_C911__BIN	UKB_CHIP_genes_phenome	ADD-WGR-FIRTH	0.36477	0.00807555	16.4766	0.603946	0.000181738	669	669	0	0	387252	387111	141	0	REGENIE_BETA=-1.008487;REGENIE_SE=1.944131;MAC=141.000000	BIN	Pass	Yes	Yes	Chronic lymphocytic leukemia of B-cell type	neoplasms	0	Medical_diagnoses	Cancer	ICD10	Cancer	Phe10	NA
JAK2	Phe10_C911__BIN	UKB_CHIP_genes_phenome	ADD-WGR-FIRTH	1.83019	0.151722	22.0771	0.634263	0.000328675	669	668	1	0	387252	386998	254	0	REGENIE_BETA=0.604418;REGENIE_SE=1.270493;MAC=255.000000	BIN	Pass	Yes	Yes	Chronic lymphocytic leukemia of B-cell type	neoplasms	0	Medical_diagnoses	Cancer	ICD10	Cancer	Phe10	NA
CBL	Phe10_C911__BIN	UKB_CHIP_genes_phenome	ADD-WGR-FIRTH	0.366136	0.00493285	27.176	0.647514	0.000152093	669	669	0	0	387252	387134	118	0	REGENIE_BETA=-1.004752;REGENIE_SE=2.197534;MAC=118.000000	BIN	Pass	Yes	Yes	Chronic lymphocytic leukemia of B-cell type	neoplasms	0	Medical_diagnoses	Cancer	ICD10	Cancer	Phe10	NA
PRPF8	Phe10_C911__BIN	UKB_CHIP_genes_phenome	ADD-WGR-FIRTH	0.363744	0.0017539	75.4374	0.710221	7.47575e-05	669	669	0	0	387252	387194	58	0	REGENIE_BETA=-1.011305;REGENIE_SE=2.721789;MAC=58.000000	BIN	Pass	Yes	Yes	Chronic lymphocytic leukemia of B-cell type	neoplasms	0	Medical_diagnoses	Cancer	ICD10	Cancer	Phe10	NA
RUNX1	Phe10_C911__BIN	UKB_CHIP_genes_phenome	ADD-WGR-FIRTH	0.366311	0.000200685	668.627	0.793234	4.76901e-05	669	669	0	0	387252	387215	37	0	REGENIE_BETA=-1.004274;REGENIE_SE=3.831448;MAC=37.000000	BIN	Pass	Yes	Yes	Chronic lymphocytic leukemia of B-cell type	neoplasms	0	Medical_diagnoses	Cancer	ICD10	Cancer	Phe10	NA
NRAS	Phe10_C911__BIN	UKB_CHIP_genes_phenome	ADD-WGR-FIRTH	0.36338	0.000153597	859.688	0.798423	3.22231e-05	669	669	0	0	387252	387227	25	0	REGENIE_BETA=-1.012305;REGENIE_SE=3.963784;MAC=25.000000	BIN	Pass	Yes	Yes	Chronic lymphocytic leukemia of B-cell type	neoplasms	0	Medical_diagnoses	Cancer	ICD10	Cancer	Phe10	NA
SUZ12	Phe10_C911__BIN	UKB_CHIP_genes_phenome	ADD-WGR-FIRTH	0.366082	0.000104694	1280.08	0.80926	4.25344e-05	669	669	0	0	387252	387219	33	0	REGENIE_BETA=-1.004897;REGENIE_SE=4.163123;MAC=33.000000	BIN	Pass	Yes	Yes	Chronic lymphocytic leukemia of B-cell type	neoplasms	0	Medical_diagnoses	Cancer	ICD10	Cancer	Phe10	NA
PHF6	Phe10_C911__BIN	UKB_CHIP_genes_phenome	ADD-WGR-FIRTH	0.366277	1.72157e-05	7792.83	0.843407	3.86677e-05	669	669	0	0	387252	387222	30	0	REGENIE_BETA=-1.004366;REGENIE_SE=5.084443;MAC=30.000000	BIN	Pass	Yes	Yes	Chronic lymphocytic leukemia of B-cell type	neoplasms	0	Medical_diagnoses	Cancer	ICD10	Cancer	Phe10	NA
ETNK1	Phe10_C911__BIN	UKB_CHIP_genes_phenome	ADD-WGR-FIRTH	0.366024	1.157e-05	11579.4	0.849227	1.93338e-05	669	669	0	0	387252	387237	15	0	REGENIE_BETA=-1.005056;REGENIE_SE=5.286852;MAC=15.000000	BIN	Pass	Yes	Yes	Chronic lymphocytic leukemia of B-cell type	neoplasms	0	Medical_diagnoses	Cancer	ICD10	Cancer	Phe10	NA
SRSF2	Phe10_C92__BIN	UKB_CHIP_genes_phenome	ADD-WGR-FIRTH	51.5985	29.6881	89.6792	1.97743e-44	0.000407313	572	538	34	0	387336	387054	282	0	REGENIE_BETA=3.943492;REGENIE_SE=0.282019;MAC=316.000000	BIN	Pass	Yes	Yes	Myeloid leukemia	neoplasms	0	Medical_diagnoses	Cancer	ICD10	Cancer	Phe10	NA
ASXL1	Phe10_C92__BIN	UKB_CHIP_genes_phenome	ADD-WGR-FIRTH	11.6174	7.86029	17.1704	8.65245e-35	0.00284861	572	522	50	0	387336	385176	2160	0	REGENIE_BETA=2.452505;REGENIE_SE=0.199331;MAC=2210.000000	BIN	Pass	Yes	Yes	Myeloid leukemia	neoplasms	0	Medical_diagnoses	Cancer	ICD10	Cancer	Phe10	NA
IDH2	Phe10_C92__BIN	UKB_CHIP_genes_phenome	ADD-WGR-FIRTH	153.74	68.2915	346.102	4.96942e-34	0.000119874	572	553	19	0	387336	387262	74	0	REGENIE_BETA=5.035260;REGENIE_SE=0.414025;MAC=93.000000	BIN	Pass	Yes	Yes	Myeloid leukemia	neoplasms	0	Medical_diagnoses	Cancer	ICD10	Cancer	Phe10	NA
DNMT3A	Phe10_C92__BIN	UKB_CHIP_genes_phenome	ADD-WGR-FIRTH	3.72683	2.88758	4.81	5.19644e-24	0.0204378	572	480	92	0	387336	371572	15764	0	REGENIE_BETA=1.315558;REGENIE_SE=0.130176;MAC=15856.000000	BIN	Pass	Yes	Yes	Myeloid leukemia	neoplasms	0	Medical_diagnoses	Cancer	ICD10	Cancer	Phe10	NA
TET2	Phe10_C92__BIN	UKB_CHIP_genes_phenome	ADD-WGR-FIRTH	5.97896	4.15057	8.61279	7.80717e-22	0.0058519	572	523	49	0	387336	382845	4491	0	REGENIE_BETA=1.788247;REGENIE_SE=0.186228;MAC=4540.000000	BIN	Pass	Yes	Yes	Myeloid leukemia	neoplasms	0	Medical_diagnoses	Cancer	ICD10	Cancer	Phe10	NA
JAK2	Phe10_C92__BIN	UKB_CHIP_genes_phenome	ADD-WGR-FIRTH	29.8719	12.9931	68.677	1.27035e-15	0.000327397	572	559	13	0	387336	387095	241	0	REGENIE_BETA=3.396918;REGENIE_SE=0.424751;MAC=254.000000	BIN	Pass	Yes	Yes	Myeloid leukemia	neoplasms	0	Medical_diagnoses	Cancer	ICD10	Cancer	Phe10	NA
TP53	Phe10_C92__BIN	UKB_CHIP_genes_phenome	ADD-WGR-FIRTH	15.1598	6.77301	33.9318	3.75541e-11	0.00058519	572	560	12	0	387336	386894	442	0	REGENIE_BETA=2.718649;REGENIE_SE=0.411081;MAC=454.000000	BIN	Pass	Yes	Yes	Myeloid leukemia	neoplasms	0	Medical_diagnoses	Cancer	ICD10	Cancer	Phe10	NA
MPL	Phe10_C92__BIN	UKB_CHIP_genes_phenome	ADD-WGR-FIRTH	71.9676	12.0061	431.393	2.86664e-06	4.12469e-05	572	569	3	0	387336	387307	29	0	REGENIE_BETA=4.276217;REGENIE_SE=0.913692;MAC=32.000000	BIN	Pass	Yes	Yes	Myeloid leukemia	neoplasms	0	Medical_diagnoses	Cancer	ICD10	Cancer	Phe10	NA
CALR	Phe10_C92__BIN	UKB_CHIP_genes_phenome	ADD-WGR-FIRTH	23.646	4.79255	116.667	0.000102654	0.000109562	572	569	3	0	387336	387254	82	0	REGENIE_BETA=3.163194;REGENIE_SE=0.814368;MAC=85.000000	BIN	Pass	Yes	Yes	Myeloid leukemia	neoplasms	0	Medical_diagnoses	Cancer	ICD10	Cancer	Phe10	NA
PPM1D	Phe10_C92__BIN	UKB_CHIP_genes_phenome	ADD-WGR-FIRTH	5.23098	2.09024	13.0909	0.000407404	0.0009345	572	565	7	0	387336	386618	718	0	REGENIE_BETA=1.654599;REGENIE_SE=0.468030;MAC=725.000000	BIN	Pass	Yes	Yes	Myeloid leukemia	neoplasms	0	Medical_diagnoses	Cancer	ICD10	Cancer	Phe10	NA
SF3B1	Phe10_C92__BIN	UKB_CHIP_genes_phenome	ADD-WGR-FIRTH	9.33958	2.62486	33.2315	0.000560245	0.000297751	572	568	4	0	387336	387109	227	0	REGENIE_BETA=2.234261;REGENIE_SE=0.647581;MAC=231.000000	BIN	Pass	Yes	Yes	Myeloid leukemia	neoplasms	0	Medical_diagnoses	Cancer	ICD10	Cancer	Phe10	NA
RUNX1	Phe10_C92__BIN	UKB_CHIP_genes_phenome	ADD-WGR-FIRTH	29.8499	4.21927	211.178	0.000668549	4.76917e-05	572	570	2	0	387336	387301	35	0	REGENIE_BETA=3.396182;REGENIE_SE=0.998242;MAC=37.000000	BIN	Pass	Yes	Yes	Myeloid leukemia	neoplasms	0	Medical_diagnoses	Cancer	ICD10	Cancer	Phe10	NA
KRAS	Phe10_C92__BIN	UKB_CHIP_genes_phenome	ADD-WGR-FIRTH	23.7609	3.57123	158.092	0.00105132	6.44483e-05	572	570	2	0	387336	387288	48	0	REGENIE_BETA=3.168043;REGENIE_SE=0.966922;MAC=50.000000	BIN	Pass	Yes	Yes	Myeloid leukemia	neoplasms	0	Medical_diagnoses	Cancer	ICD10	Cancer	Phe10	NA
ETNK1	Phe10_C92__BIN	UKB_CHIP_genes_phenome	ADD-WGR-FIRTH	76.6461	4.75321	1235.93	0.00222211	1.93345e-05	572	571	1	0	387336	387322	14	0	REGENIE_BETA=4.339198;REGENIE_SE=1.418586;MAC=15.000000	BIN	Pass	Yes	Yes	Myeloid leukemia	neoplasms	0	Medical_diagnoses	Cancer	ICD10	Cancer	Phe10	NA
NRAS	Phe10_C92__BIN	UKB_CHIP_genes_phenome	ADD-WGR-FIRTH	38.7063	2.98659	501.634	0.00515744	3.22241e-05	572	571	1	0	387336	387312	24	0	REGENIE_BETA=3.656002;REGENIE_SE=1.307100;MAC=25.000000	BIN	Pass	Yes	Yes	Myeloid leukemia	neoplasms	0	Medical_diagnoses	Cancer	ICD10	Cancer	Phe10	NA
GNAS	Phe10_C92__BIN	UKB_CHIP_genes_phenome	ADD-WGR-FIRTH	60.5897	0.722071	5084.14	0.0693877	0.000181744	572	571	1	0	387336	387196	140	0	REGENIE_BETA=4.104125;REGENIE_SE=2.260122;MAC=141.000000	BIN	Pass	Yes	Yes	Myeloid leukemia	neoplasms	0	Medical_diagnoses	Cancer	ICD10	Cancer	Phe10	NA
CBL	Phe10_C92__BIN	UKB_CHIP_genes_phenome	ADD-WGR-FIRTH	55.6783	0.688027	4505.75	0.0729483	0.000152098	572	571	1	0	387336	387219	117	0	REGENIE_BETA=4.019591;REGENIE_SE=2.241632;MAC=118.000000	BIN	Pass	Yes	Yes	Myeloid leukemia	neoplasms	0	Medical_diagnoses	Cancer	ICD10	Cancer	Phe10	NA
GNB1	Phe10_C92__BIN	UKB_CHIP_genes_phenome	ADD-WGR-FIRTH	21.2324	0.409133	1101.88	0.129412	0.000203657	572	571	1	0	387336	387179	157	0	REGENIE_BETA=3.055529;REGENIE_SE=2.014958;MAC=158.000000	BIN	Pass	Yes	Yes	Myeloid leukemia	neoplasms	0	Medical_diagnoses	Cancer	ICD10	Cancer	Phe10	NA
PRPF8	Phe10_C92__BIN	UKB_CHIP_genes_phenome	ADD-WGR-FIRTH	0.366083	0.000990066	135.362	0.73906	7.476e-05	572	572	0	0	387336	387278	58	0	REGENIE_BETA=-1.004894;REGENIE_SE=3.016813;MAC=58.000000	BIN	Pass	Yes	Yes	Myeloid leukemia	neoplasms	0	Medical_diagnoses	Cancer	ICD10	Cancer	Phe10	NA
SUZ12	Phe10_C92__BIN	UKB_CHIP_genes_phenome	ADD-WGR-FIRTH	0.366476	0.000110969	1210.29	0.808143	4.25359e-05	572	572	0	0	387336	387303	33	0	REGENIE_BETA=-1.003823;REGENIE_SE=4.133972;MAC=33.000000	BIN	Pass	Yes	Yes	Myeloid leukemia	neoplasms	0	Medical_diagnoses	Cancer	ICD10	Cancer	Phe10	NA
PHF6	Phe10_C92__BIN	UKB_CHIP_genes_phenome	ADD-WGR-FIRTH	0.36461	9.54791e-05	1392.35	0.810517	3.8669e-05	572	572	0	0	387336	387306	30	0	REGENIE_BETA=-1.008926;REGENIE_SE=4.208076;MAC=30.000000	BIN	Pass	Yes	Yes	Myeloid leukemia	neoplasms	0	Medical_diagnoses	Cancer	ICD10	Cancer	Phe10	NA
BRAF	Phe10_C92__BIN	UKB_CHIP_genes_phenome	ADD-WGR-FIRTH	0.367259	4.3733e-07	308415	0.885559	2.32014e-05	572	572	0	0	387336	387318	18	0	REGENIE_BETA=-1.001688;REGENIE_SE=6.959766;MAC=18.000000	BIN	Pass	Yes	Yes	Myeloid leukemia	neoplasms	0	Medical_diagnoses	Cancer	ICD10	Cancer	Phe10	NA
IDH2	Phe10_D03__BIN	UKB_CHIP_genes_phenome	ADD-WGR-FIRTH	15.1213	3.91469	58.4089	8.17123e-05	0.000119921	969	965	4	0	386786	386697	89	0	REGENIE_BETA=2.716103;REGENIE_SE=0.689485;MAC=93.000000	BIN	Pass	Yes	Yes	Melanoma in situ	neoplasms	0	0	Cancer	ICD10	Cancer	Phe10	NA
MPL	Phe10_D03__BIN	UKB_CHIP_genes_phenome	ADD-WGR-FIRTH	14.389	1.42112	145.689	0.0239762	4.12632e-05	969	968	1	0	386786	386755	31	0	REGENIE_BETA=2.666461;REGENIE_SE=1.181151;MAC=32.000000	BIN	Pass	Yes	Yes	Melanoma in situ	neoplasms	0	0	Cancer	ICD10	Cancer	Phe10	NA
TET2	Phe10_D03__BIN	UKB_CHIP_genes_phenome	ADD-WGR-FIRTH	0.624013	0.372055	1.0466	0.0738831	0.00585034	969	961	8	0	386786	382257	4529	0	REGENIE_BETA=-0.471583;REGENIE_SE=0.263847;MAC=4537.000000	BIN	Pass	Yes	Yes	Melanoma in situ	neoplasms	0	0	Cancer	ICD10	Cancer	Phe10	NA
DNMT3A	Phe10_D03__BIN	UKB_CHIP_genes_phenome	ADD-WGR-FIRTH	1.28867	0.961073	1.72794	0.0901406	0.0204395	969	910	59	0	386786	370994	15792	0	REGENIE_BETA=0.253613;REGENIE_SE=0.149654;MAC=15851.000000	BIN	Pass	Yes	Yes	Melanoma in situ	neoplasms	0	0	Cancer	ICD10	Cancer	Phe10	NA
TP53	Phe10_D03__BIN	UKB_CHIP_genes_phenome	ADD-WGR-FIRTH	0.364448	0.0679421	1.95493	0.238888	0.000586711	969	969	0	0	386786	386331	455	0	REGENIE_BETA=-1.009373;REGENIE_SE=0.857019;MAC=455.000000	BIN	Pass	Yes	Yes	Melanoma in situ	neoplasms	0	0	Cancer	ICD10	Cancer	Phe10	NA
CBL	Phe10_D03__BIN	UKB_CHIP_genes_phenome	ADD-WGR-FIRTH	4.45363	0.20059	98.8827	0.344999	0.000152158	969	968	1	0	386786	386669	117	0	REGENIE_BETA=1.493720;REGENIE_SE=1.581771;MAC=118.000000	BIN	Pass	Yes	Yes	Melanoma in situ	neoplasms	0	0	Cancer	ICD10	Cancer	Phe10	NA
SF3B1	Phe10_D03__BIN	UKB_CHIP_genes_phenome	ADD-WGR-FIRTH	0.364379	0.040225	3.30074	0.369241	0.000297868	969	969	0	0	386786	386555	231	0	REGENIE_BETA=-1.009560;REGENIE_SE=1.124361;MAC=231.000000	BIN	Pass	Yes	Yes	Melanoma in situ	neoplasms	0	0	Cancer	ICD10	Cancer	Phe10	NA
PPM1D	Phe10_D03__BIN	UKB_CHIP_genes_phenome	ADD-WGR-FIRTH	0.564601	0.153816	2.07243	0.388909	0.000934869	969	968	1	0	386786	386062	724	0	REGENIE_BETA=-0.571637;REGENIE_SE=0.663461;MAC=725.000000	BIN	Pass	Yes	Yes	Melanoma in situ	neoplasms	0	0	Cancer	ICD10	Cancer	Phe10	NA
SRSF2	Phe10_D03__BIN	UKB_CHIP_genes_phenome	ADD-WGR-FIRTH	2.21515	0.343822	14.2716	0.402741	0.000407474	969	967	2	0	386786	386472	314	0	REGENIE_BETA=0.795319;REGENIE_SE=0.950502;MAC=316.000000	BIN	Pass	Yes	Yes	Melanoma in situ	neoplasms	0	0	Cancer	ICD10	Cancer	Phe10	NA
GNB1	Phe10_D03__BIN	UKB_CHIP_genes_phenome	ADD-WGR-FIRTH	3.23324	0.178918	58.4281	0.426812	0.000203737	969	968	1	0	386786	386629	157	0	REGENIE_BETA=1.173485;REGENIE_SE=1.476717;MAC=158.000000	BIN	Pass	Yes	Yes	Melanoma in situ	neoplasms	0	0	Cancer	ICD10	Cancer	Phe10	NA
ASXL1	Phe10_D03__BIN	UKB_CHIP_genes_phenome	ADD-WGR-FIRTH	1.30143	0.620634	2.729	0.485581	0.00284716	969	960	9	0	386786	384587	2199	0	REGENIE_BETA=0.263461;REGENIE_SE=0.377800;MAC=2208.000000	BIN	Pass	Yes	Yes	Melanoma in situ	neoplasms	0	0	Cancer	ICD10	Cancer	Phe10	NA
GNAS	Phe10_D03__BIN	UKB_CHIP_genes_phenome	ADD-WGR-FIRTH	0.365252	0.0187729	7.10648	0.506013	0.000181816	969	969	0	0	386786	386645	141	0	REGENIE_BETA=-1.007168;REGENIE_SE=1.514403;MAC=141.000000	BIN	Pass	Yes	Yes	Melanoma in situ	neoplasms	0	0	Cancer	ICD10	Cancer	Phe10	NA
CALR	Phe10_D03__BIN	UKB_CHIP_genes_phenome	ADD-WGR-FIRTH	0.365618	0.00669372	19.9705	0.622041	0.000109605	969	969	0	0	386786	386701	85	0	REGENIE_BETA=-1.006165;REGENIE_SE=2.041068;MAC=85.000000	BIN	Pass	Yes	Yes	Melanoma in situ	neoplasms	0	0	Cancer	ICD10	Cancer	Phe10	NA
PRPF8	Phe10_D03__BIN	UKB_CHIP_genes_phenome	ADD-WGR-FIRTH	0.36528	0.00536091	24.8893	0.640092	7.47895e-05	969	969	0	0	386786	386728	58	0	REGENIE_BETA=-1.007091;REGENIE_SE=2.153882;MAC=58.000000	BIN	Pass	Yes	Yes	Melanoma in situ	neoplasms	0	0	Cancer	ICD10	Cancer	Phe10	NA
KRAS	Phe10_D03__BIN	UKB_CHIP_genes_phenome	ADD-WGR-FIRTH	0.36341	0.00357133	36.9797	0.667793	6.44737e-05	969	969	0	0	386786	386736	50	0	REGENIE_BETA=-1.012223;REGENIE_SE=2.358509;MAC=50.000000	BIN	Pass	Yes	Yes	Melanoma in situ	neoplasms	0	0	Cancer	ICD10	Cancer	Phe10	NA
RUNX1	Phe10_D03__BIN	UKB_CHIP_genes_phenome	ADD-WGR-FIRTH	0.363614	0.000956646	138.207	0.738542	4.77105e-05	969	969	0	0	386786	386749	37	0	REGENIE_BETA=-1.011662;REGENIE_SE=3.030880;MAC=37.000000	BIN	Pass	Yes	Yes	Melanoma in situ	neoplasms	0	0	Cancer	ICD10	Cancer	Phe10	NA
PHF6	Phe10_D03__BIN	UKB_CHIP_genes_phenome	ADD-WGR-FIRTH	0.364108	0.000701471	188.995	0.751453	3.86842e-05	969	969	0	0	386786	386756	30	0	REGENIE_BETA=-1.010306;REGENIE_SE=3.189867;MAC=30.000000	BIN	Pass	Yes	Yes	Melanoma in situ	neoplasms	0	0	Cancer	ICD10	Cancer	Phe10	NA
SUZ12	Phe10_D03__BIN	UKB_CHIP_genes_phenome	ADD-WGR-FIRTH	0.36487	0.00063792	208.694	0.755621	4.25526e-05	969	969	0	0	386786	386753	33	0	REGENIE_BETA=-1.008215;REGENIE_SE=3.239387;MAC=33.000000	BIN	Pass	Yes	Yes	Melanoma in situ	neoplasms	0	0	Cancer	ICD10	Cancer	Phe10	NA
JAK2	Phe10_D03__BIN	UKB_CHIP_genes_phenome	ADD-WGR-FIRTH	1.40294	0.14424	13.6457	0.770511	0.000328816	969	968	1	0	386786	386532	254	0	REGENIE_BETA=0.338572;REGENIE_SE=1.160660;MAC=255.000000	BIN	Pass	Yes	Yes	Melanoma in situ	neoplasms	0	0	Cancer	ICD10	Cancer	Phe10	NA
BRAF	Phe10_D03__BIN	UKB_CHIP_genes_phenome	ADD-WGR-FIRTH	0.36527	0.000243221	548.563	0.787263	2.32105e-05	969	969	0	0	386786	386768	18	0	REGENIE_BETA=-1.007120;REGENIE_SE=3.731916;MAC=18.000000	BIN	Pass	Yes	Yes	Melanoma in situ	neoplasms	0	0	Cancer	ICD10	Cancer	Phe10	NA
NRAS	Phe10_D03__BIN	UKB_CHIP_genes_phenome	ADD-WGR-FIRTH	0.366486	4.55765e-05	2946.95	0.826816	3.22369e-05	969	969	0	0	386786	386761	25	0	REGENIE_BETA=-1.003796;REGENIE_SE=4.588004;MAC=25.000000	BIN	Pass	Yes	Yes	Melanoma in situ	neoplasms	0	0	Cancer	ICD10	Cancer	Phe10	NA
ETNK1	Phe10_D03__BIN	UKB_CHIP_genes_phenome	ADD-WGR-FIRTH	0.365919	3.52186e-05	3801.87	0.831286	1.93421e-05	969	969	0	0	386786	386771	15	0	REGENIE_BETA=-1.005344;REGENIE_SE=4.718757;MAC=15.000000	BIN	Pass	Yes	Yes	Melanoma in situ	neoplasms	0	0	Cancer	ICD10	Cancer	Phe10	NA
NRAS	Phe10_D04__BIN	UKB_CHIP_genes_phenome	ADD-WGR-FIRTH	19.3643	1.7597	213.09	0.015443	3.2238e-05	973	972	1	0	386768	386744	24	0	REGENIE_BETA=2.963429;REGENIE_SE=1.223637;MAC=25.000000	BIN	Pass	Yes	Yes	Carcinoma in situ of skin	neoplasms	0	0	Cancer	ICD10	Cancer	Phe10	NA
TET2	Phe10_D04__BIN	UKB_CHIP_genes_phenome	ADD-WGR-FIRTH	1.62784	1.07192	2.47207	0.0222665	0.00585442	973	947	26	0	386768	382254	4514	0	REGENIE_BETA=0.487255;REGENIE_SE=0.213167;MAC=4540.000000	BIN	Pass	Yes	Yes	Carcinoma in situ of skin	neoplasms	0	0	Cancer	ICD10	Cancer	Phe10	NA
JAK2	Phe10_D04__BIN	UKB_CHIP_genes_phenome	ADD-WGR-FIRTH	3.84837	1.05886	13.9868	0.0406753	0.000328828	973	970	3	0	386768	386516	252	0	REGENIE_BETA=1.347650;REGENIE_SE=0.658410;MAC=255.000000	BIN	Pass	Yes	Yes	Carcinoma in situ of skin	neoplasms	0	0	Cancer	ICD10	Cancer	Phe10	NA
TP53	Phe10_D04__BIN	UKB_CHIP_genes_phenome	ADD-WGR-FIRTH	3.04139	1.01107	9.14875	0.0477526	0.000586732	973	969	4	0	386768	386317	451	0	REGENIE_BETA=1.112315;REGENIE_SE=0.561899;MAC=455.000000	BIN	Pass	Yes	Yes	Carcinoma in situ of skin	neoplasms	0	0	Cancer	ICD10	Cancer	Phe10	NA
DNMT3A	Phe10_D04__BIN	UKB_CHIP_genes_phenome	ADD-WGR-FIRTH	0.776135	0.584519	1.03057	0.0798007	0.020435	973	934	39	0	386768	370960	15808	0	REGENIE_BETA=-0.253429;REGENIE_SE=0.144664;MAC=15847.000000	BIN	Pass	Yes	Yes	Carcinoma in situ of skin	neoplasms	0	0	Cancer	ICD10	Cancer	Phe10	NA
PRPF8	Phe10_D04__BIN	UKB_CHIP_genes_phenome	ADD-WGR-FIRTH	43.4552	0.598562	3154.82	0.0844893	7.47922e-05	973	972	1	0	386768	386711	57	0	REGENIE_BETA=3.771731;REGENIE_SE=2.186243;MAC=58.000000	BIN	Pass	Yes	Yes	Carcinoma in situ of skin	neoplasms	0	0	Cancer	ICD10	Cancer	Phe10	NA
SF3B1	Phe10_D04__BIN	UKB_CHIP_genes_phenome	ADD-WGR-FIRTH	3.3773	0.426789	26.7255	0.248832	0.000297879	973	971	2	0	386768	386539	229	0	REGENIE_BETA=1.217075;REGENIE_SE=1.055398;MAC=231.000000	BIN	Pass	Yes	Yes	Carcinoma in situ of skin	neoplasms	0	0	Cancer	ICD10	Cancer	Phe10	NA
ASXL1	Phe10_D04__BIN	UKB_CHIP_genes_phenome	ADD-WGR-FIRTH	1.39017	0.699333	2.76343	0.347345	0.00284726	973	962	11	0	386768	384571	2197	0	REGENIE_BETA=0.329423;REGENIE_SE=0.350543;MAC=2208.000000	BIN	Pass	Yes	Yes	Carcinoma in situ of skin	neoplasms	0	0	Cancer	ICD10	Cancer	Phe10	NA
PPM1D	Phe10_D04__BIN	UKB_CHIP_genes_phenome	ADD-WGR-FIRTH	1.67768	0.499294	5.6372	0.402737	0.000933613	973	969	4	0	386768	386048	720	0	REGENIE_BETA=0.517413;REGENIE_SE=0.618366;MAC=724.000000	BIN	Pass	Yes	Yes	Carcinoma in situ of skin	neoplasms	0	0	Cancer	ICD10	Cancer	Phe10	NA
GNB1	Phe10_D04__BIN	UKB_CHIP_genes_phenome	ADD-WGR-FIRTH	0.364227	0.025741	5.15369	0.455017	0.000202455	973	973	0	0	386768	386611	157	0	REGENIE_BETA=-1.009979;REGENIE_SE=1.351909;MAC=157.000000	BIN	Pass	Yes	Yes	Carcinoma in situ of skin	neoplasms	0	0	Cancer	ICD10	Cancer	Phe10	NA
GNAS	Phe10_D04__BIN	UKB_CHIP_genes_phenome	ADD-WGR-FIRTH	0.364949	0.0185007	7.19908	0.50763	0.000181822	973	973	0	0	386768	386627	141	0	REGENIE_BETA=-1.007997;REGENIE_SE=1.521431;MAC=141.000000	BIN	Pass	Yes	Yes	Carcinoma in situ of skin	neoplasms	0	0	Cancer	ICD10	Cancer	Phe10	NA
CBL	Phe10_D04__BIN	UKB_CHIP_genes_phenome	ADD-WGR-FIRTH	0.364359	0.0169025	7.85429	0.519302	0.000152163	973	973	0	0	386768	386650	118	0	REGENIE_BETA=-1.009616;REGENIE_SE=1.566700;MAC=118.000000	BIN	Pass	Yes	Yes	Carcinoma in situ of skin	neoplasms	0	0	Cancer	ICD10	Cancer	Phe10	NA
IDH2	Phe10_D04__BIN	UKB_CHIP_genes_phenome	ADD-WGR-FIRTH	0.364507	0.011892	11.1726	0.563321	0.000119925	973	973	0	0	386768	386675	93	0	REGENIE_BETA=-1.009211;REGENIE_SE=1.746295;MAC=93.000000	BIN	Pass	Yes	Yes	Carcinoma in situ of skin	neoplasms	0	0	Cancer	ICD10	Cancer	Phe10	NA
SRSF2	Phe10_D04__BIN	UKB_CHIP_genes_phenome	ADD-WGR-FIRTH	1.56437	0.292344	8.37113	0.60105	0.000407489	973	971	2	0	386768	386454	314	0	REGENIE_BETA=0.447482;REGENIE_SE=0.855784;MAC=316.000000	BIN	Pass	Yes	Yes	Carcinoma in situ of skin	neoplasms	0	0	Cancer	ICD10	Cancer	Phe10	NA
CALR	Phe10_D04__BIN	UKB_CHIP_genes_phenome	ADD-WGR-FIRTH	0.365463	0.00614022	21.7522	0.629236	0.000109609	973	973	0	0	386768	386683	85	0	REGENIE_BETA=-1.006590;REGENIE_SE=2.084887;MAC=85.000000	BIN	Pass	Yes	Yes	Carcinoma in situ of skin	neoplasms	0	0	Cancer	ICD10	Cancer	Phe10	NA
KRAS	Phe10_D04__BIN	UKB_CHIP_genes_phenome	ADD-WGR-FIRTH	0.363869	0.00263643	50.2197	0.687588	6.4476e-05	973	973	0	0	386768	386718	50	0	REGENIE_BETA=-1.010962;REGENIE_SE=2.514010;MAC=50.000000	BIN	Pass	Yes	Yes	Carcinoma in situ of skin	neoplasms	0	0	Cancer	ICD10	Cancer	Phe10	NA
SUZ12	Phe10_D04__BIN	UKB_CHIP_genes_phenome	ADD-WGR-FIRTH	0.36177	0.00217329	60.2209	0.696822	4.25542e-05	973	973	0	0	386768	386735	33	0	REGENIE_BETA=-1.016747;REGENIE_SE=2.609622;MAC=33.000000	BIN	Pass	Yes	Yes	Carcinoma in situ of skin	neoplasms	0	0	Cancer	ICD10	Cancer	Phe10	NA
RUNX1	Phe10_D04__BIN	UKB_CHIP_genes_phenome	ADD-WGR-FIRTH	0.364503	0.00103694	128.13	0.735801	4.77123e-05	973	973	0	0	386768	386731	37	0	REGENIE_BETA=-1.009222;REGENIE_SE=2.991006;MAC=37.000000	BIN	Pass	Yes	Yes	Carcinoma in situ of skin	neoplasms	0	0	Cancer	ICD10	Cancer	Phe10	NA
PHF6	Phe10_D04__BIN	UKB_CHIP_genes_phenome	ADD-WGR-FIRTH	0.362961	0.000637486	206.657	0.75422	3.86856e-05	973	973	0	0	386768	386738	30	0	REGENIE_BETA=-1.013459;REGENIE_SE=3.237059;MAC=30.000000	BIN	Pass	Yes	Yes	Carcinoma in situ of skin	neoplasms	0	0	Cancer	ICD10	Cancer	Phe10	NA
MPL	Phe10_D04__BIN	UKB_CHIP_genes_phenome	ADD-WGR-FIRTH	0.36551	0.000449644	297.118	0.768455	4.12647e-05	973	973	0	0	386768	386736	32	0	REGENIE_BETA=-1.006463;REGENIE_SE=3.418733;MAC=32.000000	BIN	Pass	Yes	Yes	Carcinoma in situ of skin	neoplasms	0	0	Cancer	ICD10	Cancer	Phe10	NA
ETNK1	Phe10_D04__BIN	UKB_CHIP_genes_phenome	ADD-WGR-FIRTH	0.365633	8.13167e-05	1644.04	0.814636	1.93428e-05	973	973	0	0	386768	386753	15	0	REGENIE_BETA=-1.006124;REGENIE_SE=4.291423;MAC=15.000000	BIN	Pass	Yes	Yes	Carcinoma in situ of skin	neoplasms	0	0	Cancer	ICD10	Cancer	Phe10	NA
BRAF	Phe10_D04__BIN	UKB_CHIP_genes_phenome	ADD-WGR-FIRTH	0.365744	5.5063e-05	2429.38	0.822766	2.32114e-05	973	973	0	0	386768	386750	18	0	REGENIE_BETA=-1.005821;REGENIE_SE=4.490497;MAC=18.000000	BIN	Pass	Yes	Yes	Carcinoma in situ of skin	neoplasms	0	0	Cancer	ICD10	Cancer	Phe10	NA
DNMT3A	Phe10_D05__BIN	UKB_CHIP_genes_phenome	ADD-WGR-FIRTH	1.2561	1.05846	1.49063	0.00904248	0.0219073	2611	2459	152	0	209008	199888	9120	0	REGENIE_BETA=0.228009;REGENIE_SE=0.087345;MAC=9272.000000	BIN	Pass	Yes	Yes	Carcinoma in situ of breast	neoplasms	0	0	Cancer	ICD10	Cancer	Phe10	NA
PPM1D	Phe10_D05__BIN	UKB_CHIP_genes_phenome	ADD-WGR-FIRTH	0.125873	0.0200785	0.789106	0.0269072	0.00069937	2611	2611	0	0	209008	208712	296	0	REGENIE_BETA=-2.072480;REGENIE_SE=0.936561;MAC=296.000000	BIN	Pass	Yes	Yes	Carcinoma in situ of breast	neoplasms	0	0	Cancer	ICD10	Cancer	Phe10	NA
CALR	Phe10_D05__BIN	UKB_CHIP_genes_phenome	ADD-WGR-FIRTH	5.24881	1.04119	26.4601	0.0445512	7.56076e-05	2611	2609	2	0	209008	208978	30	0	REGENIE_BETA=1.658001;REGENIE_SE=0.825341;MAC=32.000000	BIN	Pass	Yes	Yes	Carcinoma in situ of breast	neoplasms	0	0	Cancer	ICD10	Cancer	Phe10	NA
ETNK1	Phe10_D05__BIN	UKB_CHIP_genes_phenome	ADD-WGR-FIRTH	10.8133	1.05272	111.072	0.0451569	1.65392e-05	2611	2610	1	0	209008	209002	6	0	REGENIE_BETA=2.380778;REGENIE_SE=1.188493;MAC=7.000000	BIN	Pass	Yes	Yes	Carcinoma in situ of breast	neoplasms	0	0	Cancer	ICD10	Cancer	Phe10	NA
SF3B1	Phe10_D05__BIN	UKB_CHIP_genes_phenome	ADD-WGR-FIRTH	3.47545	0.964818	12.5192	0.0567556	0.000179568	2611	2608	3	0	209008	208935	73	0	REGENIE_BETA=1.245723;REGENIE_SE=0.653858;MAC=76.000000	BIN	Pass	Yes	Yes	Carcinoma in situ of breast	neoplasms	0	0	Cancer	ICD10	Cancer	Phe10	NA
GNB1	Phe10_D05__BIN	UKB_CHIP_genes_phenome	ADD-WGR-FIRTH	2.80291	0.554373	14.1715	0.21258	0.000257538	2611	2608	3	0	209008	208902	106	0	REGENIE_BETA=1.030658;REGENIE_SE=0.826839;MAC=109.000000	BIN	Pass	Yes	Yes	Carcinoma in situ of breast	neoplasms	0	0	Cancer	ICD10	Cancer	Phe10	NA
KRAS	Phe10_D05__BIN	UKB_CHIP_genes_phenome	ADD-WGR-FIRTH	6.99114	0.239312	204.236	0.258714	5.90684e-05	2611	2610	1	0	209008	208984	24	0	REGENIE_BETA=1.944644;REGENIE_SE=1.721782;MAC=25.000000	BIN	Pass	Yes	Yes	Carcinoma in situ of breast	neoplasms	0	0	Cancer	ICD10	Cancer	Phe10	NA
GNAS	Phe10_D05__BIN	UKB_CHIP_genes_phenome	ADD-WGR-FIRTH	0.358854	0.0576723	2.2329	0.271882	0.000186656	2611	2611	0	0	209008	208929	79	0	REGENIE_BETA=-1.024838;REGENIE_SE=0.932741;MAC=79.000000	BIN	Pass	Yes	Yes	Carcinoma in situ of breast	neoplasms	0	0	Cancer	ICD10	Cancer	Phe10	NA
TET2	Phe10_D05__BIN	UKB_CHIP_genes_phenome	ADD-WGR-FIRTH	1.20556	0.844126	1.72174	0.303918	0.00541539	2611	2574	37	0	209008	206753	2255	0	REGENIE_BETA=0.186941;REGENIE_SE=0.181837;MAC=2292.000000	BIN	Pass	Yes	Yes	Carcinoma in situ of breast	neoplasms	0	0	Cancer	ICD10	Cancer	Phe10	NA
SRSF2	Phe10_D05__BIN	UKB_CHIP_genes_phenome	ADD-WGR-FIRTH	0.36008	0.047842	2.71012	0.321273	0.000163029	2611	2611	0	0	209008	208939	69	0	REGENIE_BETA=-1.021428;REGENIE_SE=1.029826;MAC=69.000000	BIN	Pass	Yes	Yes	Carcinoma in situ of breast	neoplasms	0	0	Cancer	ICD10	Cancer	Phe10	NA
IDH2	Phe10_D05__BIN	UKB_CHIP_genes_phenome	ADD-WGR-FIRTH	0.361224	0.0232973	5.60078	0.466573	8.50585e-05	2611	2611	0	0	209008	208972	36	0	REGENIE_BETA=-1.018257;REGENIE_SE=1.398578;MAC=36.000000	BIN	Pass	Yes	Yes	Carcinoma in situ of breast	neoplasms	0	0	Cancer	ICD10	Cancer	Phe10	NA
PRPF8	Phe10_D05__BIN	UKB_CHIP_genes_phenome	ADD-WGR-FIRTH	0.3617	0.0134168	9.75099	0.545157	6.85194e-05	2611	2611	0	0	209008	208979	29	0	REGENIE_BETA=-1.016941;REGENIE_SE=1.680801;MAC=29.000000	BIN	Pass	Yes	Yes	Carcinoma in situ of breast	neoplasms	0	0	Cancer	ICD10	Cancer	Phe10	NA
MPL	Phe10_D05__BIN	UKB_CHIP_genes_phenome	ADD-WGR-FIRTH	0.3599	0.00712015	18.1917	0.609647	4.01665e-05	2611	2611	0	0	209008	208991	17	0	REGENIE_BETA=-1.021929;REGENIE_SE=2.001515;MAC=17.000000	BIN	Pass	Yes	Yes	Carcinoma in situ of breast	neoplasms	0	0	Cancer	ICD10	Cancer	Phe10	NA
PHF6	Phe10_D05__BIN	UKB_CHIP_genes_phenome	ADD-WGR-FIRTH	0.360024	0.00632092	20.5061	0.620369	4.4892e-05	2611	2611	0	0	209008	208989	19	0	REGENIE_BETA=-1.021584;REGENIE_SE=2.062439;MAC=19.000000	BIN	Pass	Yes	Yes	Carcinoma in situ of breast	neoplasms	0	0	Cancer	ICD10	Cancer	Phe10	NA
JAK2	Phe10_D05__BIN	UKB_CHIP_genes_phenome	ADD-WGR-FIRTH	0.690272	0.141172	3.37513	0.64713	0.000248087	2611	2610	1	0	209008	208904	104	0	REGENIE_BETA=-0.370670;REGENIE_SE=0.809761;MAC=105.000000	BIN	Pass	Yes	Yes	Carcinoma in situ of breast	neoplasms	0	0	Cancer	ICD10	Cancer	Phe10	NA
RUNX1	Phe10_D05__BIN	UKB_CHIP_genes_phenome	ADD-WGR-FIRTH	0.358218	0.00393205	32.6343	0.655632	3.54411e-05	2611	2611	0	0	209008	208993	15	0	REGENIE_BETA=-1.026614;REGENIE_SE=2.302073;MAC=15.000000	BIN	Pass	Yes	Yes	Carcinoma in situ of breast	neoplasms	0	0	Cancer	ICD10	Cancer	Phe10	NA
SUZ12	Phe10_D05__BIN	UKB_CHIP_genes_phenome	ADD-WGR-FIRTH	0.362357	0.00384485	34.1502	0.661624	4.25293e-05	2611	2611	0	0	209008	208990	18	0	REGENIE_BETA=-1.015125;REGENIE_SE=2.319376;MAC=18.000000	BIN	Pass	Yes	Yes	Carcinoma in situ of breast	neoplasms	0	0	Cancer	ICD10	Cancer	Phe10	NA
NRAS	Phe10_D05__BIN	UKB_CHIP_genes_phenome	ADD-WGR-FIRTH	0.362514	0.00367318	35.7772	0.664948	4.01665e-05	2611	2611	0	0	209008	208991	17	0	REGENIE_BETA=-1.014694;REGENIE_SE=2.342902;MAC=17.000000	BIN	Pass	Yes	Yes	Carcinoma in situ of breast	neoplasms	0	0	Cancer	ICD10	Cancer	Phe10	NA
ASXL1	Phe10_D05__BIN	UKB_CHIP_genes_phenome	ADD-WGR-FIRTH	0.878918	0.473672	1.63087	0.68239	0.0018264	2611	2602	9	0	209008	208244	764	0	REGENIE_BETA=-0.129064;REGENIE_SE=0.315402;MAC=773.000000	BIN	Pass	Yes	Yes	Carcinoma in situ of breast	neoplasms	0	0	Cancer	ICD10	Cancer	Phe10	NA
BRAF	Phe10_D05__BIN	UKB_CHIP_genes_phenome	ADD-WGR-FIRTH	0.364313	0.000171034	776.011	0.796229	1.89019e-05	2611	2611	0	0	209008	209000	8	0	REGENIE_BETA=-1.009741;REGENIE_SE=3.910229;MAC=8.000000	BIN	Pass	Yes	Yes	Carcinoma in situ of breast	neoplasms	0	0	Cancer	ICD10	Cancer	Phe10	NA
TP53	Phe10_D05__BIN	UKB_CHIP_genes_phenome	ADD-WGR-FIRTH	1.05754	0.32676	3.42265	0.925619	0.000507988	2611	2608	3	0	209008	208796	212	0	REGENIE_BETA=0.055943;REGENIE_SE=0.599232;MAC=215.000000	BIN	Pass	Yes	Yes	Carcinoma in situ of breast	neoplasms	0	0	Cancer	ICD10	Cancer	Phe10	NA
CBL	Phe10_D05__BIN	UKB_CHIP_genes_phenome	ADD-WGR-FIRTH	0.982395	0.137681	7.00966	0.985865	0.000170117	2611	2610	1	0	209008	208937	71	0	REGENIE_BETA=-0.017762;REGENIE_SE=1.002596;MAC=72.000000	BIN	Pass	Yes	Yes	Carcinoma in situ of breast	neoplasms	0	0	Cancer	ICD10	Cancer	Phe10	NA
ETNK1	Phe10_D051__BIN	UKB_CHIP_genes_phenome	ADD-WGR-FIRTH	50.6803	3.54289	724.972	0.00383041	1.74573e-05	1447	1446	1	0	227683	227676	7	0	REGENIE_BETA=3.925537;REGENIE_SE=1.357472;MAC=8.000000	BIN	Pass	Yes	Yes	Intraductal carcinoma in situ of breast	neoplasms	0	0	Cancer	ICD10	Cancer	Phe10	NA
DNMT3A	Phe10_D051__BIN	UKB_CHIP_genes_phenome	ADD-WGR-FIRTH	1.28585	1.02166	1.61835	0.03215	0.0212849	1447	1363	84	0	227683	218013	9670	0	REGENIE_BETA=0.251416;REGENIE_SE=0.117345;MAC=9754.000000	BIN	Pass	Yes	Yes	Intraductal carcinoma in situ of breast	neoplasms	0	0	Cancer	ICD10	Cancer	Phe10	NA
KRAS	Phe10_D051__BIN	UKB_CHIP_genes_phenome	ADD-WGR-FIRTH	11.6584	1.20942	112.383	0.0336338	5.67364e-05	1447	1446	1	0	227683	227658	25	0	REGENIE_BETA=2.456030;REGENIE_SE=1.156086;MAC=26.000000	BIN	Pass	Yes	Yes	Intraductal carcinoma in situ of breast	neoplasms	0	0	Cancer	ICD10	Cancer	Phe10	NA
SF3B1	Phe10_D051__BIN	UKB_CHIP_genes_phenome	ADD-WGR-FIRTH	4.99945	1.02622	24.3559	0.0463706	0.00018112	1447	1445	2	0	227683	227602	81	0	REGENIE_BETA=1.609329;REGENIE_SE=0.807894;MAC=83.000000	BIN	Pass	Yes	Yes	Intraductal carcinoma in situ of breast	neoplasms	0	0	Cancer	ICD10	Cancer	Phe10	NA
PPM1D	Phe10_D051__BIN	UKB_CHIP_genes_phenome	ADD-WGR-FIRTH	0.361827	0.0933709	1.40213	0.141314	0.000700476	1447	1447	0	0	227683	227362	321	0	REGENIE_BETA=-1.016590;REGENIE_SE=0.691128;MAC=321.000000	BIN	Pass	Yes	Yes	Intraductal carcinoma in situ of breast	neoplasms	0	0	Cancer	ICD10	Cancer	Phe10	NA
TET2	Phe10_D051__BIN	UKB_CHIP_genes_phenome	ADD-WGR-FIRTH	1.34918	0.824184	2.20861	0.233644	0.00532667	1447	1426	21	0	227683	225263	2420	0	REGENIE_BETA=0.299501;REGENIE_SE=0.251465;MAC=2441.000000	BIN	Pass	Yes	Yes	Intraductal carcinoma in situ of breast	neoplasms	0	0	Cancer	ICD10	Cancer	Phe10	NA
GNAS	Phe10_D051__BIN	UKB_CHIP_genes_phenome	ADD-WGR-FIRTH	0.362147	0.0287081	4.56842	0.432252	0.00018112	1447	1447	0	0	227683	227600	83	0	REGENIE_BETA=-1.015705;REGENIE_SE=1.293326;MAC=83.000000	BIN	Pass	Yes	Yes	Intraductal carcinoma in situ of breast	neoplasms	0	0	Cancer	ICD10	Cancer	Phe10	NA
SRSF2	Phe10_D051__BIN	UKB_CHIP_genes_phenome	ADD-WGR-FIRTH	0.361275	0.0260266	5.01487	0.448102	0.000178938	1447	1447	0	0	227683	227601	82	0	REGENIE_BETA=-1.018115;REGENIE_SE=1.342128;MAC=82.000000	BIN	Pass	Yes	Yes	Intraductal carcinoma in situ of breast	neoplasms	0	0	Cancer	ICD10	Cancer	Phe10	NA
CBL	Phe10_D051__BIN	UKB_CHIP_genes_phenome	ADD-WGR-FIRTH	0.36251	0.0256931	5.11473	0.452422	0.000163663	1447	1447	0	0	227683	227608	75	0	REGENIE_BETA=-1.014703;REGENIE_SE=1.350448;MAC=75.000000	BIN	Pass	Yes	Yes	Intraductal carcinoma in situ of breast	neoplasms	0	0	Cancer	ICD10	Cancer	Phe10	NA
ASXL1	Phe10_D051__BIN	UKB_CHIP_genes_phenome	ADD-WGR-FIRTH	0.760171	0.326449	1.77014	0.52489	0.00186794	1447	1443	4	0	227683	226831	852	0	REGENIE_BETA=-0.274211;REGENIE_SE=0.431268;MAC=856.000000	BIN	Pass	Yes	Yes	Intraductal carcinoma in situ of breast	neoplasms	0	0	Cancer	ICD10	Cancer	Phe10	NA
IDH2	Phe10_D051__BIN	UKB_CHIP_genes_phenome	ADD-WGR-FIRTH	0.362745	0.00925914	14.2112	0.58793	8.72867e-05	1447	1447	0	0	227683	227643	40	0	REGENIE_BETA=-1.014056;REGENIE_SE=1.871508;MAC=40.000000	BIN	Pass	Yes	Yes	Intraductal carcinoma in situ of breast	neoplasms	0	0	Cancer	ICD10	Cancer	Phe10	NA
PRPF8	Phe10_D051__BIN	UKB_CHIP_genes_phenome	ADD-WGR-FIRTH	0.364114	0.00448894	29.5347	0.652383	6.76472e-05	1447	1447	0	0	227683	227652	31	0	REGENIE_BETA=-1.010287;REGENIE_SE=2.242823;MAC=31.000000	BIN	Pass	Yes	Yes	Intraductal carcinoma in situ of breast	neoplasms	0	0	Cancer	ICD10	Cancer	Phe10	NA
CALR	Phe10_D051__BIN	UKB_CHIP_genes_phenome	ADD-WGR-FIRTH	0.363331	0.00420727	31.3766	0.656269	7.41937e-05	1447	1447	0	0	227683	227649	34	0	REGENIE_BETA=-1.012441;REGENIE_SE=2.274788;MAC=34.000000	BIN	Pass	Yes	Yes	Intraductal carcinoma in situ of breast	neoplasms	0	0	Cancer	ICD10	Cancer	Phe10	NA
RUNX1	Phe10_D051__BIN	UKB_CHIP_genes_phenome	ADD-WGR-FIRTH	0.357959	0.00261656	48.9705	0.682263	3.49147e-05	1447	1447	0	0	227683	227667	16	0	REGENIE_BETA=-1.027337;REGENIE_SE=2.509514;MAC=16.000000	BIN	Pass	Yes	Yes	Intraductal carcinoma in situ of breast	neoplasms	0	0	Cancer	ICD10	Cancer	Phe10	NA
NRAS	Phe10_D051__BIN	UKB_CHIP_genes_phenome	ADD-WGR-FIRTH	0.363434	0.00159266	82.9332	0.714868	3.70968e-05	1447	1447	0	0	227683	227666	17	0	REGENIE_BETA=-1.012159;REGENIE_SE=2.770558;MAC=17.000000	BIN	Pass	Yes	Yes	Intraductal carcinoma in situ of breast	neoplasms	0	0	Cancer	ICD10	Cancer	Phe10	NA
MPL	Phe10_D051__BIN	UKB_CHIP_genes_phenome	ADD-WGR-FIRTH	0.361489	0.00090451	144.47	0.739205	3.9279e-05	1447	1447	0	0	227683	227665	18	0	REGENIE_BETA=-1.017522;REGENIE_SE=3.056482;MAC=18.000000	BIN	Pass	Yes	Yes	Intraductal carcinoma in situ of breast	neoplasms	0	0	Cancer	ICD10	Cancer	Phe10	NA
SUZ12	Phe10_D051__BIN	UKB_CHIP_genes_phenome	ADD-WGR-FIRTH	0.364584	0.000683203	194.556	0.752823	3.9279e-05	1447	1447	0	0	227683	227665	18	0	REGENIE_BETA=-1.008999;REGENIE_SE=3.203997;MAC=18.000000	BIN	Pass	Yes	Yes	Intraductal carcinoma in situ of breast	neoplasms	0	0	Cancer	ICD10	Cancer	Phe10	NA
PHF6	Phe10_D051__BIN	UKB_CHIP_genes_phenome	ADD-WGR-FIRTH	0.364563	0.000564453	235.46	0.759874	4.14612e-05	1447	1447	0	0	227683	227664	19	0	REGENIE_BETA=-1.009055;REGENIE_SE=3.301386;MAC=19.000000	BIN	Pass	Yes	Yes	Intraductal carcinoma in situ of breast	neoplasms	0	0	Cancer	ICD10	Cancer	Phe10	NA
GNB1	Phe10_D051__BIN	UKB_CHIP_genes_phenome	ADD-WGR-FIRTH	1.41835	0.14392	13.978	0.764643	0.000246585	1447	1446	1	0	227683	227571	112	0	REGENIE_BETA=0.349496;REGENIE_SE=1.167363;MAC=113.000000	BIN	Pass	Yes	Yes	Intraductal carcinoma in situ of breast	neoplasms	0	0	Cancer	ICD10	Cancer	Phe10	NA
TP53	Phe10_D051__BIN	UKB_CHIP_genes_phenome	ADD-WGR-FIRTH	1.24998	0.267093	5.8498	0.776896	0.000501898	1447	1445	2	0	227683	227455	228	0	REGENIE_BETA=0.223124;REGENIE_SE=0.787404;MAC=230.000000	BIN	Pass	Yes	Yes	Intraductal carcinoma in situ of breast	neoplasms	0	0	Cancer	ICD10	Cancer	Phe10	NA
BRAF	Phe10_D051__BIN	UKB_CHIP_genes_phenome	ADD-WGR-FIRTH	0.366375	5.78129e-07	232181	0.882886	1.74573e-05	1447	1447	0	0	227683	227675	8	0	REGENIE_BETA=-1.004098;REGENIE_SE=6.816130;MAC=8.000000	BIN	Pass	Yes	Yes	Intraductal carcinoma in situ of breast	neoplasms	0	0	Cancer	ICD10	Cancer	Phe10	NA
JAK2	Phe10_D051__BIN	UKB_CHIP_genes_phenome	ADD-WGR-FIRTH	0.985735	0.137	7.09253	0.988614	0.000235674	1447	1446	1	0	227683	227576	107	0	REGENIE_BETA=-0.014368;REGENIE_SE=1.006860;MAC=108.000000	BIN	Pass	Yes	Yes	Intraductal carcinoma in situ of breast	neoplasms	0	0	Cancer	ICD10	Cancer	Phe10	NA
CALR	Phe10_D059__BIN	UKB_CHIP_genes_phenome	ADD-WGR-FIRTH	15.79	2.55631	97.5327	0.00297553	7.41937e-05	1072	1070	2	0	228058	228026	32	0	REGENIE_BETA=2.759376;REGENIE_SE=0.929003;MAC=34.000000	BIN	Pass	Yes	Yes	Unspecified type of carcinoma in situ of breast	neoplasms	0	0	Cancer	ICD10	Cancer	Phe10	NA
ETNK1	Phe10_D059__BIN	UKB_CHIP_genes_phenome	ADD-WGR-FIRTH	51.1426	3.63037	720.469	0.00355384	1.74573e-05	1072	1071	1	0	228058	228051	7	0	REGENIE_BETA=3.934618;REGENIE_SE=1.349659;MAC=8.000000	BIN	Pass	Yes	Yes	Unspecified type of carcinoma in situ of breast	neoplasms	0	0	Cancer	ICD10	Cancer	Phe10	NA
GNB1	Phe10_D059__BIN	UKB_CHIP_genes_phenome	ADD-WGR-FIRTH	9.11452	0.757219	109.71	0.0817044	0.000246585	1072	1070	2	0	228058	227947	111	0	REGENIE_BETA=2.209869;REGENIE_SE=1.269397;MAC=113.000000	BIN	Pass	Yes	Yes	Unspecified type of carcinoma in situ of breast	neoplasms	0	0	Cancer	ICD10	Cancer	Phe10	NA
PPM1D	Phe10_D059__BIN	UKB_CHIP_genes_phenome	ADD-WGR-FIRTH	0.362813	0.076906	1.71161	0.200211	0.000700476	1072	1072	0	0	228058	227737	321	0	REGENIE_BETA=-1.013868;REGENIE_SE=0.791496;MAC=321.000000	BIN	Pass	Yes	Yes	Unspecified type of carcinoma in situ of breast	neoplasms	0	0	Cancer	ICD10	Cancer	Phe10	NA
TET2	Phe10_D059__BIN	UKB_CHIP_genes_phenome	ADD-WGR-FIRTH	1.37574	0.792094	2.38944	0.257428	0.00532667	1072	1055	17	0	228058	225634	2424	0	REGENIE_BETA=0.318991;REGENIE_SE=0.281672;MAC=2441.000000	BIN	Pass	Yes	Yes	Unspecified type of carcinoma in situ of breast	neoplasms	0	0	Cancer	ICD10	Cancer	Phe10	NA
SF3B1	Phe10_D059__BIN	UKB_CHIP_genes_phenome	ADD-WGR-FIRTH	4.53694	0.201882	101.96	0.34093	0.00018112	1072	1071	1	0	228058	227976	82	0	REGENIE_BETA=1.512252;REGENIE_SE=1.587951;MAC=83.000000	BIN	Pass	Yes	Yes	Unspecified type of carcinoma in situ of breast	neoplasms	0	0	Cancer	ICD10	Cancer	Phe10	NA
DNMT3A	Phe10_D059__BIN	UKB_CHIP_genes_phenome	ADD-WGR-FIRTH	1.13688	0.859418	1.50391	0.368828	0.0212849	1072	1013	59	0	228058	218363	9695	0	REGENIE_BETA=0.128285;REGENIE_SE=0.142750;MAC=9754.000000	BIN	Pass	Yes	Yes	Unspecified type of carcinoma in situ of breast	neoplasms	0	0	Cancer	ICD10	Cancer	Phe10	NA
CBL	Phe10_D059__BIN	UKB_CHIP_genes_phenome	ADD-WGR-FIRTH	3.84984	0.189261	78.3112	0.380488	0.000163663	1072	1071	1	0	228058	227984	74	0	REGENIE_BETA=1.348032;REGENIE_SE=1.537099;MAC=75.000000	BIN	Pass	Yes	Yes	Unspecified type of carcinoma in situ of breast	neoplasms	0	0	Cancer	ICD10	Cancer	Phe10	NA
JAK2	Phe10_D059__BIN	UKB_CHIP_genes_phenome	ADD-WGR-FIRTH	0.361615	0.0283952	4.6052	0.433306	0.000235674	1072	1072	0	0	228058	227950	108	0	REGENIE_BETA=-1.017175;REGENIE_SE=1.298167;MAC=108.000000	BIN	Pass	Yes	Yes	Unspecified type of carcinoma in situ of breast	neoplasms	0	0	Cancer	ICD10	Cancer	Phe10	NA
SRSF2	Phe10_D059__BIN	UKB_CHIP_genes_phenome	ADD-WGR-FIRTH	0.350207	0.0218008	5.62571	0.45891	0.000178938	1072	1072	0	0	228058	227976	82	0	REGENIE_BETA=-1.049231;REGENIE_SE=1.416648;MAC=82.000000	BIN	Pass	Yes	Yes	Unspecified type of carcinoma in situ of breast	neoplasms	0	0	Cancer	ICD10	Cancer	Phe10	NA
GNAS	Phe10_D059__BIN	UKB_CHIP_genes_phenome	ADD-WGR-FIRTH	0.363993	0.0133069	9.95654	0.549419	0.00018112	1072	1072	0	0	228058	227975	83	0	REGENIE_BETA=-1.010621;REGENIE_SE=1.688220;MAC=83.000000	BIN	Pass	Yes	Yes	Unspecified type of carcinoma in situ of breast	neoplasms	0	0	Cancer	ICD10	Cancer	Phe10	NA
IDH2	Phe10_D059__BIN	UKB_CHIP_genes_phenome	ADD-WGR-FIRTH	0.363297	0.00437689	30.155	0.653358	8.72867e-05	1072	1072	0	0	228058	228018	40	0	REGENIE_BETA=-1.012533;REGENIE_SE=2.254573;MAC=40.000000	BIN	Pass	Yes	Yes	Unspecified type of carcinoma in situ of breast	neoplasms	0	0	Cancer	ICD10	Cancer	Phe10	NA
PRPF8	Phe10_D059__BIN	UKB_CHIP_genes_phenome	ADD-WGR-FIRTH	0.364282	0.00125483	105.753	0.72708	6.76472e-05	1072	1072	0	0	228058	228027	31	0	REGENIE_BETA=-1.009826;REGENIE_SE=2.893384;MAC=31.000000	BIN	Pass	Yes	Yes	Unspecified type of carcinoma in situ of breast	neoplasms	0	0	Cancer	ICD10	Cancer	Phe10	NA
MPL	Phe10_D059__BIN	UKB_CHIP_genes_phenome	ADD-WGR-FIRTH	0.363866	0.00115194	114.935	0.730634	3.9279e-05	1072	1072	0	0	228058	228040	18	0	REGENIE_BETA=-1.010970;REGENIE_SE=2.936450;MAC=18.000000	BIN	Pass	Yes	Yes	Unspecified type of carcinoma in situ of breast	neoplasms	0	0	Cancer	ICD10	Cancer	Phe10	NA
KRAS	Phe10_D059__BIN	UKB_CHIP_genes_phenome	ADD-WGR-FIRTH	0.364937	0.00103313	128.908	0.736313	5.67364e-05	1072	1072	0	0	228058	228032	26	0	REGENIE_BETA=-1.008029;REGENIE_SE=2.993490;MAC=26.000000	BIN	Pass	Yes	Yes	Unspecified type of carcinoma in situ of breast	neoplasms	0	0	Cancer	ICD10	Cancer	Phe10	NA
NRAS	Phe10_D059__BIN	UKB_CHIP_genes_phenome	ADD-WGR-FIRTH	0.364099	0.000641328	206.708	0.754846	3.70968e-05	1072	1072	0	0	228058	228041	17	0	REGENIE_BETA=-1.010331;REGENIE_SE=3.235590;MAC=17.000000	BIN	Pass	Yes	Yes	Unspecified type of carcinoma in situ of breast	neoplasms	0	0	Cancer	ICD10	Cancer	Phe10	NA
PHF6	Phe10_D059__BIN	UKB_CHIP_genes_phenome	ADD-WGR-FIRTH	0.365125	0.000494538	269.578	0.764942	4.14612e-05	1072	1072	0	0	228058	228039	19	0	REGENIE_BETA=-1.007515;REGENIE_SE=3.369639;MAC=19.000000	BIN	Pass	Yes	Yes	Unspecified type of carcinoma in situ of breast	neoplasms	0	0	Cancer	ICD10	Cancer	Phe10	NA
SUZ12	Phe10_D059__BIN	UKB_CHIP_genes_phenome	ADD-WGR-FIRTH	0.364284	0.000317805	417.562	0.778735	3.9279e-05	1072	1072	0	0	228058	228040	18	0	REGENIE_BETA=-1.009820;REGENIE_SE=3.594073;MAC=18.000000	BIN	Pass	Yes	Yes	Unspecified type of carcinoma in situ of breast	neoplasms	0	0	Cancer	ICD10	Cancer	Phe10	NA
RUNX1	Phe10_D059__BIN	UKB_CHIP_genes_phenome	ADD-WGR-FIRTH	0.36561	8.87382e-05	1506.35	0.812714	3.49147e-05	1072	1072	0	0	228058	228042	16	0	REGENIE_BETA=-1.006188;REGENIE_SE=4.246829;MAC=16.000000	BIN	Pass	Yes	Yes	Unspecified type of carcinoma in situ of breast	neoplasms	0	0	Cancer	ICD10	Cancer	Phe10	NA
ASXL1	Phe10_D059__BIN	UKB_CHIP_genes_phenome	ADD-WGR-FIRTH	1.11016	0.438699	2.80935	0.825394	0.00186794	1072	1067	5	0	228058	227207	851	0	REGENIE_BETA=0.104506;REGENIE_SE=0.473707;MAC=856.000000	BIN	Pass	Yes	Yes	Unspecified type of carcinoma in situ of breast	neoplasms	0	0	Cancer	ICD10	Cancer	Phe10	NA
BRAF	Phe10_D059__BIN	UKB_CHIP_genes_phenome	ADD-WGR-FIRTH	0.362888	4.02006e-05	3275.76	0.827326	1.74573e-05	1072	1072	0	0	228058	228050	8	0	REGENIE_BETA=-1.013662;REGENIE_SE=4.647007;MAC=8.000000	BIN	Pass	Yes	Yes	Unspecified type of carcinoma in situ of breast	neoplasms	0	0	Cancer	ICD10	Cancer	Phe10	NA
TP53	Phe10_D059__BIN	UKB_CHIP_genes_phenome	ADD-WGR-FIRTH	0.853571	0.139392	5.22688	0.864034	0.000501898	1072	1071	1	0	228058	227829	229	0	REGENIE_BETA=-0.158326;REGENIE_SE=0.924578;MAC=230.000000	BIN	Pass	Yes	Yes	Unspecified type of carcinoma in situ of breast	neoplasms	0	0	Cancer	ICD10	Cancer	Phe10	NA
PHF6	Phe10_D06__BIN	UKB_CHIP_genes_phenome	ADD-WGR-FIRTH	29.2207	2.36059	361.71	0.00856203	4.49651e-05	665	664	1	0	210610	210592	18	0	REGENIE_BETA=3.374876;REGENIE_SE=1.283680;MAC=19.000000	BIN	Pass	Yes	Yes	Carcinoma in situ of cervix uteri	neoplasms	0	0	Cancer	ICD10	Cancer	Phe10	NA
CALR	Phe10_D06__BIN	UKB_CHIP_genes_phenome	ADD-WGR-FIRTH	25.2693	2.13698	298.803	0.0103921	7.57307e-05	665	664	1	0	210610	210579	31	0	REGENIE_BETA=3.229589;REGENIE_SE=1.260327;MAC=32.000000	BIN	Pass	Yes	Yes	Carcinoma in situ of cervix uteri	neoplasms	0	0	Cancer	ICD10	Cancer	Phe10	NA
SUZ12	Phe10_D06__BIN	UKB_CHIP_genes_phenome	ADD-WGR-FIRTH	23.776	2.01758	280.187	0.0118139	4.25985e-05	665	664	1	0	210610	210593	17	0	REGENIE_BETA=3.168678;REGENIE_SE=1.258584;MAC=18.000000	BIN	Pass	Yes	Yes	Carcinoma in situ of cervix uteri	neoplasms	0	0	Cancer	ICD10	Cancer	Phe10	NA
TP53	Phe10_D06__BIN	UKB_CHIP_genes_phenome	ADD-WGR-FIRTH	3.83977	0.189858	77.6574	0.380502	0.000511182	665	664	1	0	210610	210395	215	0	REGENIE_BETA=1.345413;REGENIE_SE=1.534158;MAC=216.000000	BIN	Pass	Yes	Yes	Carcinoma in situ of cervix uteri	neoplasms	0	0	Cancer	ICD10	Cancer	Phe10	NA
PPM1D	Phe10_D06__BIN	UKB_CHIP_genes_phenome	ADD-WGR-FIRTH	0.363493	0.0301871	4.37693	0.425389	0.000700509	665	665	0	0	210610	210314	296	0	REGENIE_BETA=-1.011996;REGENIE_SE=1.269586;MAC=296.000000	BIN	Pass	Yes	Yes	Carcinoma in situ of cervix uteri	neoplasms	0	0	Cancer	ICD10	Cancer	Phe10	NA
JAK2	Phe10_D06__BIN	UKB_CHIP_genes_phenome	ADD-WGR-FIRTH	0.364718	0.00672218	19.7881	0.620601	0.000248491	665	665	0	0	210610	210505	105	0	REGENIE_BETA=-1.008632;REGENIE_SE=2.037645;MAC=105.000000	BIN	Pass	Yes	Yes	Carcinoma in situ of cervix uteri	neoplasms	0	0	Cancer	ICD10	Cancer	Phe10	NA
GNB1	Phe10_D06__BIN	UKB_CHIP_genes_phenome	ADD-WGR-FIRTH	0.36148	0.00602664	21.6817	0.626159	0.000257958	665	665	0	0	210610	210501	109	0	REGENIE_BETA=-1.017549;REGENIE_SE=2.088823;MAC=109.000000	BIN	Pass	Yes	Yes	Carcinoma in situ of cervix uteri	neoplasms	0	0	Cancer	ICD10	Cancer	Phe10	NA
DNMT3A	Phe10_D06__BIN	UKB_CHIP_genes_phenome	ADD-WGR-FIRTH	1.10659	0.71346	1.71633	0.651073	0.021943	665	642	23	0	210610	201361	9249	0	REGENIE_BETA=0.101281;REGENIE_SE=0.223938;MAC=9272.000000	BIN	Pass	Yes	Yes	Carcinoma in situ of cervix uteri	neoplasms	0	0	Cancer	ICD10	Cancer	Phe10	NA
CBL	Phe10_D06__BIN	UKB_CHIP_genes_phenome	ADD-WGR-FIRTH	0.362045	0.00428906	30.5607	0.653486	0.000170394	665	665	0	0	210610	210538	72	0	REGENIE_BETA=-1.015986;REGENIE_SE=2.263155;MAC=72.000000	BIN	Pass	Yes	Yes	Carcinoma in situ of cervix uteri	neoplasms	0	0	Cancer	ICD10	Cancer	Phe10	NA
SF3B1	Phe10_D06__BIN	UKB_CHIP_genes_phenome	ADD-WGR-FIRTH	0.363105	0.00377216	34.9522	0.663737	0.000182227	665	665	0	0	210610	210533	77	0	REGENIE_BETA=-1.013062;REGENIE_SE=2.330168;MAC=77.000000	BIN	Pass	Yes	Yes	Carcinoma in situ of cervix uteri	neoplasms	0	0	Cancer	ICD10	Cancer	Phe10	NA
SRSF2	Phe10_D06__BIN	UKB_CHIP_genes_phenome	ADD-WGR-FIRTH	0.362415	0.00229016	57.3517	0.694454	0.000165661	665	665	0	0	210610	210540	70	0	REGENIE_BETA=-1.014965;REGENIE_SE=2.583806;MAC=70.000000	BIN	Pass	Yes	Yes	Carcinoma in situ of cervix uteri	neoplasms	0	0	Cancer	ICD10	Cancer	Phe10	NA
GNAS	Phe10_D06__BIN	UKB_CHIP_genes_phenome	ADD-WGR-FIRTH	0.364768	0.00181697	73.2293	0.709298	0.00018696	665	665	0	0	210610	210531	79	0	REGENIE_BETA=-1.008494;REGENIE_SE=2.705197;MAC=79.000000	BIN	Pass	Yes	Yes	Carcinoma in situ of cervix uteri	neoplasms	0	0	Cancer	ICD10	Cancer	Phe10	NA
ASXL1	Phe10_D06__BIN	UKB_CHIP_genes_phenome	ADD-WGR-FIRTH	0.732162	0.141817	3.77997	0.709712	0.00182937	665	664	1	0	210610	209838	772	0	REGENIE_BETA=-0.311753;REGENIE_SE=0.837499;MAC=773.000000	BIN	Pass	Yes	Yes	Carcinoma in situ of cervix uteri	neoplasms	0	0	Cancer	ICD10	Cancer	Phe10	NA
KRAS	Phe10_D06__BIN	UKB_CHIP_genes_phenome	ADD-WGR-FIRTH	0.36414	0.000376906	351.806	0.773293	5.91646e-05	665	665	0	0	210610	210585	25	0	REGENIE_BETA=-1.010218;REGENIE_SE=3.506849;MAC=25.000000	BIN	Pass	Yes	Yes	Carcinoma in situ of cervix uteri	neoplasms	0	0	Cancer	ICD10	Cancer	Phe10	NA
MPL	Phe10_D06__BIN	UKB_CHIP_genes_phenome	ADD-WGR-FIRTH	0.363483	0.000265916	496.847	0.783535	4.02319e-05	665	665	0	0	210610	210593	17	0	REGENIE_BETA=-1.012024;REGENIE_SE=3.683897;MAC=17.000000	BIN	Pass	Yes	Yes	Carcinoma in situ of cervix uteri	neoplasms	0	0	Cancer	ICD10	Cancer	Phe10	NA
IDH2	Phe10_D06__BIN	UKB_CHIP_genes_phenome	ADD-WGR-FIRTH	0.366431	9.26218e-05	1449.67	0.812224	8.5197e-05	665	665	0	0	210610	210574	36	0	REGENIE_BETA=-1.003946;REGENIE_SE=4.226118;MAC=36.000000	BIN	Pass	Yes	Yes	Carcinoma in situ of cervix uteri	neoplasms	0	0	Cancer	ICD10	Cancer	Phe10	NA
PRPF8	Phe10_D06__BIN	UKB_CHIP_genes_phenome	ADD-WGR-FIRTH	0.366869	1.68929e-05	7967.42	0.843973	7.09975e-05	665	665	0	0	210610	210580	30	0	REGENIE_BETA=-1.002751;REGENIE_SE=5.094924;MAC=30.000000	BIN	Pass	Yes	Yes	Carcinoma in situ of cervix uteri	neoplasms	0	0	Cancer	ICD10	Cancer	Phe10	NA
RUNX1	Phe10_D06__BIN	UKB_CHIP_genes_phenome	ADD-WGR-FIRTH	0.366466	5.50129e-06	24412	0.859393	3.54988e-05	665	665	0	0	210610	210595	15	0	REGENIE_BETA=-1.003850;REGENIE_SE=5.666777;MAC=15.000000	BIN	Pass	Yes	Yes	Carcinoma in situ of cervix uteri	neoplasms	0	0	Cancer	ICD10	Cancer	Phe10	NA
NRAS	Phe10_D06__BIN	UKB_CHIP_genes_phenome	ADD-WGR-FIRTH	0.366282	1.57002e-06	85452.7	0.873462	4.02319e-05	665	665	0	0	210610	210593	17	0	REGENIE_BETA=-1.004352;REGENIE_SE=6.306275;MAC=17.000000	BIN	Pass	Yes	Yes	Carcinoma in situ of cervix uteri	neoplasms	0	0	Cancer	ICD10	Cancer	Phe10	NA
ETNK1	Phe10_D06__BIN	UKB_CHIP_genes_phenome	ADD-WGR-FIRTH	0.36594	7.29126e-09	18366100	0.91152	1.65661e-05	665	665	0	0	210610	210603	7	0	REGENIE_BETA=-1.005287;REGENIE_SE=9.046749;MAC=7.000000	BIN	Pass	Yes	Yes	Carcinoma in situ of cervix uteri	neoplasms	0	0	Cancer	ICD10	Cancer	Phe10	NA
TET2	Phe10_D06__BIN	UKB_CHIP_genes_phenome	ADD-WGR-FIRTH	1.03546	0.420373	2.55053	0.939612	0.00542184	665	660	5	0	210610	208324	2286	0	REGENIE_BETA=0.034844;REGENIE_SE=0.459935;MAC=2291.000000	BIN	Pass	Yes	Yes	Carcinoma in situ of cervix uteri	neoplasms	0	0	Cancer	ICD10	Cancer	Phe10	NA
BRAF	Phe10_D06__BIN	UKB_CHIP_genes_phenome	ADD-WGR-FIRTH	0.367392	2.8591e-13	472098000000	0.943884	1.89327e-05	665	665	0	0	210610	210602	8	0	REGENIE_BETA=-1.001325;REGENIE_SE=14.225657;MAC=8.000000	BIN	Pass	Yes	Yes	Carcinoma in situ of cervix uteri	neoplasms	0	0	Cancer	ICD10	Cancer	Phe10	NA
SUZ12	Phe10_D069__BIN	UKB_CHIP_genes_phenome	ADD-WGR-FIRTH	40.5956	3.0281	544.236	0.00516532	3.9279e-05	569	568	1	0	228561	228544	17	0	REGENIE_BETA=3.703659;REGENIE_SE=1.324373;MAC=18.000000	BIN	Pass	Yes	Yes	Carcinoma in situ of cervix, unspecified	neoplasms	0	0	Cancer	ICD10	Cancer	Phe10	NA
CALR	Phe10_D069__BIN	UKB_CHIP_genes_phenome	ADD-WGR-FIRTH	23.7431	1.9988	282.036	0.0121262	7.41937e-05	569	568	1	0	228561	228528	33	0	REGENIE_BETA=3.167292;REGENIE_SE=1.262648;MAC=34.000000	BIN	Pass	Yes	Yes	Carcinoma in situ of cervix, unspecified	neoplasms	0	0	Cancer	ICD10	Cancer	Phe10	NA
TP53	Phe10_D069__BIN	UKB_CHIP_genes_phenome	ADD-WGR-FIRTH	7.29612	0.245725	216.637	0.250678	0.000501898	569	568	1	0	228561	228332	229	0	REGENIE_BETA=1.987343;REGENIE_SE=1.730074;MAC=230.000000	BIN	Pass	Yes	Yes	Carcinoma in situ of cervix, unspecified	neoplasms	0	0	Cancer	ICD10	Cancer	Phe10	NA
PPM1D	Phe10_D069__BIN	UKB_CHIP_genes_phenome	ADD-WGR-FIRTH	0.36565	0.0203283	6.57703	0.494992	0.000700476	569	569	0	0	228561	228240	321	0	REGENIE_BETA=-1.006080;REGENIE_SE=1.474345;MAC=321.000000	BIN	Pass	Yes	Yes	Carcinoma in situ of cervix, unspecified	neoplasms	0	0	Cancer	ICD10	Cancer	Phe10	NA
JAK2	Phe10_D069__BIN	UKB_CHIP_genes_phenome	ADD-WGR-FIRTH	0.365982	0.00297063	45.0889	0.682349	0.000235674	569	569	0	0	228561	228453	108	0	REGENIE_BETA=-1.005172;REGENIE_SE=2.456070;MAC=108.000000	BIN	Pass	Yes	Yes	Carcinoma in situ of cervix, unspecified	neoplasms	0	0	Cancer	ICD10	Cancer	Phe10	NA
SF3B1	Phe10_D069__BIN	UKB_CHIP_genes_phenome	ADD-WGR-FIRTH	0.360851	0.00269032	48.4006	0.683414	0.00018112	569	569	0	0	228561	228478	83	0	REGENIE_BETA=-1.019291;REGENIE_SE=2.499435;MAC=83.000000	BIN	Pass	Yes	Yes	Carcinoma in situ of cervix, unspecified	neoplasms	0	0	Cancer	ICD10	Cancer	Phe10	NA
GNB1	Phe10_D069__BIN	UKB_CHIP_genes_phenome	ADD-WGR-FIRTH	0.365928	0.00255248	52.4602	0.691496	0.000246585	569	569	0	0	228561	228448	113	0	REGENIE_BETA=-1.005318;REGENIE_SE=2.533400;MAC=113.000000	BIN	Pass	Yes	Yes	Carcinoma in situ of cervix, unspecified	neoplasms	0	0	Cancer	ICD10	Cancer	Phe10	NA
CBL	Phe10_D069__BIN	UKB_CHIP_genes_phenome	ADD-WGR-FIRTH	0.365702	0.00137079	97.5625	0.724143	0.000163663	569	569	0	0	228561	228486	75	0	REGENIE_BETA=-1.005938;REGENIE_SE=2.850272;MAC=75.000000	BIN	Pass	Yes	Yes	Carcinoma in situ of cervix, unspecified	neoplasms	0	0	Cancer	ICD10	Cancer	Phe10	NA
GNAS	Phe10_D069__BIN	UKB_CHIP_genes_phenome	ADD-WGR-FIRTH	0.365448	0.00132651	100.679	0.725476	0.00018112	569	569	0	0	228561	228478	83	0	REGENIE_BETA=-1.006631;REGENIE_SE=2.866669;MAC=83.000000	BIN	Pass	Yes	Yes	Carcinoma in situ of cervix, unspecified	neoplasms	0	0	Cancer	ICD10	Cancer	Phe10	NA
SRSF2	Phe10_D069__BIN	UKB_CHIP_genes_phenome	ADD-WGR-FIRTH	0.366295	0.000980239	136.877	0.739653	0.000178938	569	569	0	0	228561	228479	82	0	REGENIE_BETA=-1.004317;REGENIE_SE=3.022197;MAC=82.000000	BIN	Pass	Yes	Yes	Carcinoma in situ of cervix, unspecified	neoplasms	0	0	Cancer	ICD10	Cancer	Phe10	NA
KRAS	Phe10_D069__BIN	UKB_CHIP_genes_phenome	ADD-WGR-FIRTH	0.366211	3.08762e-05	4343.49	0.833762	5.67364e-05	569	569	0	0	228561	228535	26	0	REGENIE_BETA=-1.004545;REGENIE_SE=4.786302;MAC=26.000000	BIN	Pass	Yes	Yes	Carcinoma in situ of cervix, unspecified	neoplasms	0	0	Cancer	ICD10	Cancer	Phe10	NA
IDH2	Phe10_D069__BIN	UKB_CHIP_genes_phenome	ADD-WGR-FIRTH	0.367078	3.05639e-05	4408.67	0.834365	8.72867e-05	569	569	0	0	228561	228521	40	0	REGENIE_BETA=-1.002181;REGENIE_SE=4.792695;MAC=40.000000	BIN	Pass	Yes	Yes	Carcinoma in situ of cervix, unspecified	neoplasms	0	0	Cancer	ICD10	Cancer	Phe10	NA
MPL	Phe10_D069__BIN	UKB_CHIP_genes_phenome	ADD-WGR-FIRTH	0.365843	2.18042e-05	6138.34	0.83945	3.9279e-05	569	569	0	0	228561	228543	18	0	REGENIE_BETA=-1.005550;REGENIE_SE=4.963284;MAC=18.000000	BIN	Pass	Yes	Yes	Carcinoma in situ of cervix, unspecified	neoplasms	0	0	Cancer	ICD10	Cancer	Phe10	NA
PHF6	Phe10_D069__BIN	UKB_CHIP_genes_phenome	ADD-WGR-FIRTH	0.366662	1.41285e-05	9515.58	0.846589	4.14612e-05	569	569	0	0	228561	228542	19	0	REGENIE_BETA=-1.003314;REGENIE_SE=5.185809;MAC=19.000000	BIN	Pass	Yes	Yes	Carcinoma in situ of cervix, unspecified	neoplasms	0	0	Cancer	ICD10	Cancer	Phe10	NA
DNMT3A	Phe10_D069__BIN	UKB_CHIP_genes_phenome	ADD-WGR-FIRTH	1.04754	0.645762	1.6993	0.850736	0.0212849	569	551	18	0	228561	218825	9736	0	REGENIE_BETA=0.046448;REGENIE_SE=0.246827;MAC=9754.000000	BIN	Pass	Yes	Yes	Carcinoma in situ of cervix, unspecified	neoplasms	0	0	Cancer	ICD10	Cancer	Phe10	NA
RUNX1	Phe10_D069__BIN	UKB_CHIP_genes_phenome	ADD-WGR-FIRTH	0.364148	6.97993e-06	18997.9	0.855365	3.49147e-05	569	569	0	0	228561	228545	16	0	REGENIE_BETA=-1.010194;REGENIE_SE=5.542080;MAC=16.000000	BIN	Pass	Yes	Yes	Carcinoma in situ of cervix, unspecified	neoplasms	0	0	Cancer	ICD10	Cancer	Phe10	NA
PRPF8	Phe10_D069__BIN	UKB_CHIP_genes_phenome	ADD-WGR-FIRTH	0.36675	7.49491e-06	17946.2	0.855531	6.76472e-05	569	569	0	0	228561	228530	31	0	REGENIE_BETA=-1.003075;REGENIE_SE=5.509393;MAC=31.000000	BIN	Pass	Yes	Yes	Carcinoma in situ of cervix, unspecified	neoplasms	0	0	Cancer	ICD10	Cancer	Phe10	NA
ASXL1	Phe10_D069__BIN	UKB_CHIP_genes_phenome	ADD-WGR-FIRTH	0.855724	0.140007	5.23018	0.866038	0.00186794	569	568	1	0	228561	227706	855	0	REGENIE_BETA=-0.155808;REGENIE_SE=0.923616;MAC=856.000000	BIN	Pass	Yes	Yes	Carcinoma in situ of cervix, unspecified	neoplasms	0	0	Cancer	ICD10	Cancer	Phe10	NA
NRAS	Phe10_D069__BIN	UKB_CHIP_genes_phenome	ADD-WGR-FIRTH	0.365881	6.23699e-07	214637	0.882053	3.70968e-05	569	569	0	0	228561	228544	17	0	REGENIE_BETA=-1.005448;REGENIE_SE=6.776732;MAC=17.000000	BIN	Pass	Yes	Yes	Carcinoma in situ of cervix, unspecified	neoplasms	0	0	Cancer	ICD10	Cancer	Phe10	NA
TET2	Phe10_D069__BIN	UKB_CHIP_genes_phenome	ADD-WGR-FIRTH	1.06474	0.384165	2.951	0.904001	0.00532667	569	565	4	0	228561	226124	2437	0	REGENIE_BETA=0.062731;REGENIE_SE=0.520118;MAC=2441.000000	BIN	Pass	Yes	Yes	Carcinoma in situ of cervix, unspecified	neoplasms	0	0	Cancer	ICD10	Cancer	Phe10	NA
BRAF	Phe10_D069__BIN	UKB_CHIP_genes_phenome	ADD-WGR-FIRTH	0.367062	6.61418e-11	2037060000	0.930236	1.74573e-05	569	569	0	0	228561	228553	8	0	REGENIE_BETA=-1.002224;REGENIE_SE=11.447658;MAC=8.000000	BIN	Pass	Yes	Yes	Carcinoma in situ of cervix, unspecified	neoplasms	0	0	Cancer	ICD10	Cancer	Phe10	NA
ETNK1	Phe10_D069__BIN	UKB_CHIP_genes_phenome	ADD-WGR-FIRTH	0.368236	1.16798e-13	1160960000000	0.945756	1.74573e-05	569	569	0	0	228561	228553	8	0	REGENIE_BETA=-0.999032;REGENIE_SE=14.683585;MAC=8.000000	BIN	Pass	Yes	Yes	Carcinoma in situ of cervix, unspecified	neoplasms	0	0	Cancer	ICD10	Cancer	Phe10	NA
GNAS	Phe10_D07__BIN	UKB_CHIP_genes_phenome	ADD-WGR-FIRTH	15.2627	0.346179	672.917	0.158294	0.000180598	669	668	1	0	386932	386793	139	0	REGENIE_BETA=2.725411;REGENIE_SE=1.931775;MAC=140.000000	BIN	Pass	Yes	Yes	Carcinoma in situ of other and unspecified genital organs	neoplasms	0	0	Cancer	ICD10	Cancer	Phe10	NA
GNB1	Phe10_D07__BIN	UKB_CHIP_genes_phenome	ADD-WGR-FIRTH	11.9074	0.305544	464.045	0.184999	0.000203818	669	668	1	0	386932	386775	157	0	REGENIE_BETA=2.477160;REGENIE_SE=1.868821;MAC=158.000000	BIN	Pass	Yes	Yes	Carcinoma in situ of other and unspecified genital organs	neoplasms	0	0	Cancer	ICD10	Cancer	Phe10	NA
SRSF2	Phe10_D07__BIN	UKB_CHIP_genes_phenome	ADD-WGR-FIRTH	0.361771	0.0551158	2.3746	0.289553	0.000406346	669	669	0	0	386932	386617	315	0	REGENIE_BETA=-1.016744;REGENIE_SE=0.960005;MAC=315.000000	BIN	Pass	Yes	Yes	Carcinoma in situ of other and unspecified genital organs	neoplasms	0	0	Cancer	ICD10	Cancer	Phe10	NA
TP53	Phe10_D07__BIN	UKB_CHIP_genes_phenome	ADD-WGR-FIRTH	0.364481	0.0519179	2.55878	0.310079	0.000584364	669	669	0	0	386932	386479	453	0	REGENIE_BETA=-1.009280;REGENIE_SE=0.994310;MAC=453.000000	BIN	Pass	Yes	Yes	Carcinoma in situ of other and unspecified genital organs	neoplasms	0	0	Cancer	ICD10	Cancer	Phe10	NA
SF3B1	Phe10_D07__BIN	UKB_CHIP_genes_phenome	ADD-WGR-FIRTH	0.363174	0.0352345	3.74337	0.394786	0.000297987	669	669	0	0	386932	386701	231	0	REGENIE_BETA=-1.012872;REGENIE_SE=1.190255;MAC=231.000000	BIN	Pass	Yes	Yes	Carcinoma in situ of other and unspecified genital organs	neoplasms	0	0	Cancer	ICD10	Cancer	Phe10	NA
DNMT3A	Phe10_D07__BIN	UKB_CHIP_genes_phenome	ADD-WGR-FIRTH	1.13732	0.792105	1.63297	0.485694	0.0204437	669	634	35	0	386932	371119	15813	0	REGENIE_BETA=0.128671;REGENIE_SE=0.184561;MAC=15848.000000	BIN	Pass	Yes	Yes	Carcinoma in situ of other and unspecified genital organs	neoplasms	0	0	Cancer	ICD10	Cancer	Phe10	NA
PPM1D	Phe10_D07__BIN	UKB_CHIP_genes_phenome	ADD-WGR-FIRTH	0.609519	0.148429	2.50297	0.49212	0.00093266	669	668	1	0	386932	386210	722	0	REGENIE_BETA=-0.495084;REGENIE_SE=0.720709;MAC=723.000000	BIN	Pass	Yes	Yes	Carcinoma in situ of other and unspecified genital organs	neoplasms	0	0	Cancer	ICD10	Cancer	Phe10	NA
TET2	Phe10_D07__BIN	UKB_CHIP_genes_phenome	ADD-WGR-FIRTH	0.813171	0.434012	1.52357	0.518541	0.00585267	669	661	8	0	386932	382403	4529	0	REGENIE_BETA=-0.206814;REGENIE_SE=0.320347;MAC=4537.000000	BIN	Pass	Yes	Yes	Carcinoma in situ of other and unspecified genital organs	neoplasms	0	0	Cancer	ICD10	Cancer	Phe10	NA
IDH2	Phe10_D07__BIN	UKB_CHIP_genes_phenome	ADD-WGR-FIRTH	0.358546	0.012472	10.3075	0.549461	0.000119969	669	669	0	0	386932	386839	93	0	REGENIE_BETA=-1.025699;REGENIE_SE=1.713588;MAC=93.000000	BIN	Pass	Yes	Yes	Carcinoma in situ of other and unspecified genital organs	neoplasms	0	0	Cancer	ICD10	Cancer	Phe10	NA
CALR	Phe10_D07__BIN	UKB_CHIP_genes_phenome	ADD-WGR-FIRTH	0.365401	0.00432867	30.845	0.656432	0.000108359	669	669	0	0	386932	386848	84	0	REGENIE_BETA=-1.006760;REGENIE_SE=2.263172;MAC=84.000000	BIN	Pass	Yes	Yes	Carcinoma in situ of other and unspecified genital organs	neoplasms	0	0	Cancer	ICD10	Cancer	Phe10	NA
CBL	Phe10_D07__BIN	UKB_CHIP_genes_phenome	ADD-WGR-FIRTH	0.36571	0.00359019	37.2527	0.669811	0.000152218	669	669	0	0	386932	386814	118	0	REGENIE_BETA=-1.005914;REGENIE_SE=2.359042;MAC=118.000000	BIN	Pass	Yes	Yes	Carcinoma in situ of other and unspecified genital organs	neoplasms	0	0	Cancer	ICD10	Cancer	Phe10	NA
JAK2	Phe10_D07__BIN	UKB_CHIP_genes_phenome	ADD-WGR-FIRTH	1.60601	0.147008	17.5451	0.697761	0.000328947	669	668	1	0	386932	386678	254	0	REGENIE_BETA=0.473754;REGENIE_SE=1.219932;MAC=255.000000	BIN	Pass	Yes	Yes	Carcinoma in situ of other and unspecified genital organs	neoplasms	0	0	Cancer	ICD10	Cancer	Phe10	NA
ASXL1	Phe10_D07__BIN	UKB_CHIP_genes_phenome	ADD-WGR-FIRTH	1.16423	0.521203	2.60058	0.71076	0.002847	669	662	7	0	386932	384732	2200	0	REGENIE_BETA=0.152060;REGENIE_SE=0.410046;MAC=2207.000000	BIN	Pass	Yes	Yes	Carcinoma in situ of other and unspecified genital organs	neoplasms	0	0	Cancer	ICD10	Cancer	Phe10	NA
PRPF8	Phe10_D07__BIN	UKB_CHIP_genes_phenome	ADD-WGR-FIRTH	0.365973	0.001115	120.123	0.73382	7.48192e-05	669	669	0	0	386932	386874	58	0	REGENIE_BETA=-1.005195;REGENIE_SE=2.956027;MAC=58.000000	BIN	Pass	Yes	Yes	Carcinoma in situ of other and unspecified genital organs	neoplasms	0	0	Cancer	ICD10	Cancer	Phe10	NA
MPL	Phe10_D07__BIN	UKB_CHIP_genes_phenome	ADD-WGR-FIRTH	0.364934	0.000615761	216.281	0.756979	4.12796e-05	669	669	0	0	386932	386900	32	0	REGENIE_BETA=-1.008038;REGENIE_SE=3.257516;MAC=32.000000	BIN	Pass	Yes	Yes	Carcinoma in situ of other and unspecified genital organs	neoplasms	0	0	Cancer	ICD10	Cancer	Phe10	NA
KRAS	Phe10_D07__BIN	UKB_CHIP_genes_phenome	ADD-WGR-FIRTH	0.365476	0.000466305	286.449	0.767203	6.44993e-05	669	669	0	0	386932	386882	50	0	REGENIE_BETA=-1.006555;REGENIE_SE=3.400122;MAC=50.000000	BIN	Pass	Yes	Yes	Carcinoma in situ of other and unspecified genital organs	neoplasms	0	0	Cancer	ICD10	Cancer	Phe10	NA
SUZ12	Phe10_D07__BIN	UKB_CHIP_genes_phenome	ADD-WGR-FIRTH	0.357397	0.000363217	351.67	0.769813	4.25695e-05	669	669	0	0	386932	386899	33	0	REGENIE_BETA=-1.028907;REGENIE_SE=3.516188;MAC=33.000000	BIN	Pass	Yes	Yes	Carcinoma in situ of other and unspecified genital organs	neoplasms	0	0	Cancer	ICD10	Cancer	Phe10	NA
RUNX1	Phe10_D07__BIN	UKB_CHIP_genes_phenome	ADD-WGR-FIRTH	0.366188	0.000325785	411.603	0.779249	4.77295e-05	669	669	0	0	386932	386895	37	0	REGENIE_BETA=-1.004608;REGENIE_SE=3.584079;MAC=37.000000	BIN	Pass	Yes	Yes	Carcinoma in situ of other and unspecified genital organs	neoplasms	0	0	Cancer	ICD10	Cancer	Phe10	NA
BRAF	Phe10_D07__BIN	UKB_CHIP_genes_phenome	ADD-WGR-FIRTH	0.363384	5.4906e-05	2404.99	0.821572	2.19298e-05	669	669	0	0	386932	386915	17	0	REGENIE_BETA=-1.012294;REGENIE_SE=4.488651;MAC=17.000000	BIN	Pass	Yes	Yes	Carcinoma in situ of other and unspecified genital organs	neoplasms	0	0	Cancer	ICD10	Cancer	Phe10	NA
NRAS	Phe10_D07__BIN	UKB_CHIP_genes_phenome	ADD-WGR-FIRTH	0.365955	3.43301e-05	3901.04	0.831762	3.22497e-05	669	669	0	0	386932	386907	25	0	REGENIE_BETA=-1.005245;REGENIE_SE=4.731844;MAC=25.000000	BIN	Pass	Yes	Yes	Carcinoma in situ of other and unspecified genital organs	neoplasms	0	0	Cancer	ICD10	Cancer	Phe10	NA
ETNK1	Phe10_D07__BIN	UKB_CHIP_genes_phenome	ADD-WGR-FIRTH	0.363977	2.88893e-05	4585.76	0.833818	1.93498e-05	669	669	0	0	386932	386917	15	0	REGENIE_BETA=-1.010665;REGENIE_SE=4.817117;MAC=15.000000	BIN	Pass	Yes	Yes	Carcinoma in situ of other and unspecified genital organs	neoplasms	0	0	Cancer	ICD10	Cancer	Phe10	NA
PHF6	Phe10_D07__BIN	UKB_CHIP_genes_phenome	ADD-WGR-FIRTH	0.367017	9.20588e-06	14632.1	0.852874	3.86996e-05	669	669	0	0	386932	386902	30	0	REGENIE_BETA=-1.002346;REGENIE_SE=5.404856;MAC=30.000000	BIN	Pass	Yes	Yes	Carcinoma in situ of other and unspecified genital organs	neoplasms	0	0	Cancer	ICD10	Cancer	Phe10	NA
DNMT3A	Phe10_D10__BIN	UKB_CHIP_genes_phenome	ADD-WGR-FIRTH	1.87617	1.33425	2.63821	0.000296833	0.0204415	554	512	42	0	387285	371471	15814	0	REGENIE_BETA=0.629234;REGENIE_SE=0.173915;MAC=15856.000000	BIN	Pass	Yes	Yes	Benign neoplasm of mouth and pharynx	neoplasms	0	0	Cancer	ICD10	Cancer	Phe10	NA
SF3B1	Phe10_D10__BIN	UKB_CHIP_genes_phenome	ADD-WGR-FIRTH	8.80603	1.63153	47.5297	0.011437	0.000297804	554	552	2	0	387285	387056	229	0	REGENIE_BETA=2.175437;REGENIE_SE=0.860178;MAC=231.000000	BIN	Pass	Yes	Yes	Benign neoplasm of mouth and pharynx	neoplasms	0	0	Cancer	ICD10	Cancer	Phe10	NA
GNB1	Phe10_D10__BIN	UKB_CHIP_genes_phenome	ADD-WGR-FIRTH	16.1984	0.356654	735.695	0.152597	0.000203693	554	553	1	0	387285	387128	157	0	REGENIE_BETA=2.784914;REGENIE_SE=1.946925;MAC=158.000000	BIN	Pass	Yes	Yes	Benign neoplasm of mouth and pharynx	neoplasms	0	0	Cancer	ICD10	Cancer	Phe10	NA
GNAS	Phe10_D10__BIN	UKB_CHIP_genes_phenome	ADD-WGR-FIRTH	12.7627	0.31695	513.916	0.176832	0.000181776	554	553	1	0	387285	387145	140	0	REGENIE_BETA=2.546524;REGENIE_SE=1.885512;MAC=141.000000	BIN	Pass	Yes	Yes	Benign neoplasm of mouth and pharynx	neoplasms	0	0	Cancer	ICD10	Cancer	Phe10	NA
PPM1D	Phe10_D10__BIN	UKB_CHIP_genes_phenome	ADD-WGR-FIRTH	0.364795	0.0593083	2.24379	0.276591	0.000934666	554	554	0	0	387285	386560	725	0	REGENIE_BETA=-1.008419;REGENIE_SE=0.926847;MAC=725.000000	BIN	Pass	Yes	Yes	Benign neoplasm of mouth and pharynx	neoplasms	0	0	Cancer	ICD10	Cancer	Phe10	NA
TET2	Phe10_D10__BIN	UKB_CHIP_genes_phenome	ADD-WGR-FIRTH	1.42468	0.662335	3.06448	0.365081	0.00585037	554	545	9	0	387285	382756	4529	0	REGENIE_BETA=0.353947;REGENIE_SE=0.390788;MAC=4538.000000	BIN	Pass	Yes	Yes	Benign neoplasm of mouth and pharynx	neoplasms	0	0	Cancer	ICD10	Cancer	Phe10	NA
TP53	Phe10_D10__BIN	UKB_CHIP_genes_phenome	ADD-WGR-FIRTH	0.365404	0.0308087	4.33383	0.424969	0.000585294	554	554	0	0	387285	386831	454	0	REGENIE_BETA=-1.006753;REGENIE_SE=1.261862;MAC=454.000000	BIN	Pass	Yes	Yes	Benign neoplasm of mouth and pharynx	neoplasms	0	0	Cancer	ICD10	Cancer	Phe10	NA
SRSF2	Phe10_D10__BIN	UKB_CHIP_genes_phenome	ADD-WGR-FIRTH	0.365582	0.0222913	5.99563	0.480777	0.000407386	554	554	0	0	387285	386969	316	0	REGENIE_BETA=-1.006265;REGENIE_SE=1.427218;MAC=316.000000	BIN	Pass	Yes	Yes	Benign neoplasm of mouth and pharynx	neoplasms	0	0	Cancer	ICD10	Cancer	Phe10	NA
JAK2	Phe10_D10__BIN	UKB_CHIP_genes_phenome	ADD-WGR-FIRTH	0.365875	0.0142331	9.40517	0.543869	0.000328745	554	554	0	0	387285	387030	255	0	REGENIE_BETA=-1.005464;REGENIE_SE=1.656522;MAC=255.000000	BIN	Pass	Yes	Yes	Benign neoplasm of mouth and pharynx	neoplasms	0	0	Cancer	ICD10	Cancer	Phe10	NA
CBL	Phe10_D10__BIN	UKB_CHIP_genes_phenome	ADD-WGR-FIRTH	0.365755	0.0065918	20.2944	0.623533	0.000152125	554	554	0	0	387285	387167	118	0	REGENIE_BETA=-1.005792;REGENIE_SE=2.049087;MAC=118.000000	BIN	Pass	Yes	Yes	Benign neoplasm of mouth and pharynx	neoplasms	0	0	Cancer	ICD10	Cancer	Phe10	NA
IDH2	Phe10_D10__BIN	UKB_CHIP_genes_phenome	ADD-WGR-FIRTH	0.366196	0.00290354	46.1848	0.683978	0.000119895	554	554	0	0	387285	387192	93	0	REGENIE_BETA=-1.004586;REGENIE_SE=2.468024;MAC=93.000000	BIN	Pass	Yes	Yes	Benign neoplasm of mouth and pharynx	neoplasms	0	0	Cancer	ICD10	Cancer	Phe10	NA
CALR	Phe10_D10__BIN	UKB_CHIP_genes_phenome	ADD-WGR-FIRTH	0.366128	0.000844142	158.8	0.745707	0.000109582	554	554	0	0	387285	387200	85	0	REGENIE_BETA=-1.004771;REGENIE_SE=3.098230;MAC=85.000000	BIN	Pass	Yes	Yes	Benign neoplasm of mouth and pharynx	neoplasms	0	0	Cancer	ICD10	Cancer	Phe10	NA
PRPF8	Phe10_D10__BIN	UKB_CHIP_genes_phenome	ADD-WGR-FIRTH	0.366885	0.00014808	908.999	0.801449	7.47733e-05	554	554	0	0	387285	387227	58	0	REGENIE_BETA=-1.002706;REGENIE_SE=3.987344;MAC=58.000000	BIN	Pass	Yes	Yes	Benign neoplasm of mouth and pharynx	neoplasms	0	0	Cancer	ICD10	Cancer	Phe10	NA
MPL	Phe10_D10__BIN	UKB_CHIP_genes_phenome	ADD-WGR-FIRTH	0.366293	0.000103868	1291.74	0.809562	4.12542e-05	554	554	0	0	387285	387253	32	0	REGENIE_BETA=-1.004321;REGENIE_SE=4.167457;MAC=32.000000	BIN	Pass	Yes	Yes	Benign neoplasm of mouth and pharynx	neoplasms	0	0	Cancer	ICD10	Cancer	Phe10	NA
RUNX1	Phe10_D10__BIN	UKB_CHIP_genes_phenome	ADD-WGR-FIRTH	0.366641	6.14575e-05	2187.3	0.821043	4.77002e-05	554	554	0	0	387285	387248	37	0	REGENIE_BETA=-1.003371;REGENIE_SE=4.435691;MAC=37.000000	BIN	Pass	Yes	Yes	Benign neoplasm of mouth and pharynx	neoplasms	0	0	Cancer	ICD10	Cancer	Phe10	NA
NRAS	Phe10_D10__BIN	UKB_CHIP_genes_phenome	ADD-WGR-FIRTH	0.363125	3.96564e-05	3325.07	0.827702	3.22299e-05	554	554	0	0	387285	387260	25	0	REGENIE_BETA=-1.013007;REGENIE_SE=4.654296;MAC=25.000000	BIN	Pass	Yes	Yes	Benign neoplasm of mouth and pharynx	neoplasms	0	0	Cancer	ICD10	Cancer	Phe10	NA
KRAS	Phe10_D10__BIN	UKB_CHIP_genes_phenome	ADD-WGR-FIRTH	0.367248	4.08802e-05	3299.18	0.82924	6.44597e-05	554	554	0	0	387285	387235	50	0	REGENIE_BETA=-1.001718;REGENIE_SE=4.644548;MAC=50.000000	BIN	Pass	Yes	Yes	Benign neoplasm of mouth and pharynx	neoplasms	0	0	Cancer	ICD10	Cancer	Phe10	NA
SUZ12	Phe10_D10__BIN	UKB_CHIP_genes_phenome	ADD-WGR-FIRTH	0.366986	1.26299e-05	10663.5	0.848387	4.25434e-05	554	554	0	0	387285	387252	33	0	REGENIE_BETA=-1.002432;REGENIE_SE=5.243470;MAC=33.000000	BIN	Pass	Yes	Yes	Benign neoplasm of mouth and pharynx	neoplasms	0	0	Cancer	ICD10	Cancer	Phe10	NA
BRAF	Phe10_D10__BIN	UKB_CHIP_genes_phenome	ADD-WGR-FIRTH	0.36602	7.05952e-06	18977.3	0.85601	2.32055e-05	554	554	0	0	387285	387267	18	0	REGENIE_BETA=-1.005068;REGENIE_SE=5.538911;MAC=18.000000	BIN	Pass	Yes	Yes	Benign neoplasm of mouth and pharynx	neoplasms	0	0	Cancer	ICD10	Cancer	Phe10	NA
ASXL1	Phe10_D10__BIN	UKB_CHIP_genes_phenome	ADD-WGR-FIRTH	0.908649	0.307266	2.68707	0.862519	0.00284912	554	551	3	0	387285	385078	2207	0	REGENIE_BETA=-0.095796;REGENIE_SE=0.553197;MAC=2210.000000	BIN	Pass	Yes	Yes	Benign neoplasm of mouth and pharynx	neoplasms	0	0	Cancer	ICD10	Cancer	Phe10	NA
PHF6	Phe10_D10__BIN	UKB_CHIP_genes_phenome	ADD-WGR-FIRTH	0.366631	3.59857e-06	37353.2	0.864583	3.86758e-05	554	554	0	0	387285	387255	30	0	REGENIE_BETA=-1.003400;REGENIE_SE=5.883564;MAC=30.000000	BIN	Pass	Yes	Yes	Benign neoplasm of mouth and pharynx	neoplasms	0	0	Cancer	ICD10	Cancer	Phe10	NA
ETNK1	Phe10_D10__BIN	UKB_CHIP_genes_phenome	ADD-WGR-FIRTH	0.366398	7.24943e-07	185183	0.880891	1.93379e-05	554	554	0	0	387285	387270	15	0	REGENIE_BETA=-1.004036;REGENIE_SE=6.700703;MAC=15.000000	BIN	Pass	Yes	Yes	Benign neoplasm of mouth and pharynx	neoplasms	0	0	Cancer	ICD10	Cancer	Phe10	NA
CALR	Phe10_D11__BIN	UKB_CHIP_genes_phenome	ADD-WGR-FIRTH	12.5853	1.2943	122.375	0.0290908	0.000109577	567	566	1	0	387288	387204	84	0	REGENIE_BETA=2.532529;REGENIE_SE=1.160511;MAC=85.000000	BIN	Pass	Yes	Yes	Benign neoplasm of major salivary glands	neoplasms	0	0	Cancer	ICD10	Cancer	Phe10	NA
GNAS	Phe10_D11__BIN	UKB_CHIP_genes_phenome	ADD-WGR-FIRTH	60.5898	0.721941	5085.07	0.069399	0.000181769	567	566	1	0	387288	387148	140	0	REGENIE_BETA=4.104126;REGENIE_SE=2.260214;MAC=141.000000	BIN	Pass	Yes	Yes	Benign neoplasm of major salivary glands	neoplasms	0	0	Cancer	ICD10	Cancer	Phe10	NA
TP53	Phe10_D11__BIN	UKB_CHIP_genes_phenome	ADD-WGR-FIRTH	5.23844	0.545433	50.3109	0.151351	0.000586559	567	565	2	0	387288	386835	453	0	REGENIE_BETA=1.656024;REGENIE_SE=1.154204;MAC=455.000000	BIN	Pass	Yes	Yes	Benign neoplasm of major salivary glands	neoplasms	0	0	Cancer	ICD10	Cancer	Phe10	NA
TET2	Phe10_D11__BIN	UKB_CHIP_genes_phenome	ADD-WGR-FIRTH	0.737376	0.35095	1.54929	0.421254	0.00585399	567	562	5	0	387288	382752	4536	0	REGENIE_BETA=-0.304657;REGENIE_SE=0.378810;MAC=4541.000000	BIN	Pass	Yes	Yes	Benign neoplasm of major salivary glands	neoplasms	0	0	Cancer	ICD10	Cancer	Phe10	NA
SRSF2	Phe10_D11__BIN	UKB_CHIP_genes_phenome	ADD-WGR-FIRTH	0.365175	0.0225646	5.90983	0.478197	0.000407369	567	567	0	0	387288	386972	316	0	REGENIE_BETA=-1.007378;REGENIE_SE=1.420432;MAC=316.000000	BIN	Pass	Yes	Yes	Benign neoplasm of major salivary glands	neoplasms	0	0	Cancer	ICD10	Cancer	Phe10	NA
JAK2	Phe10_D11__BIN	UKB_CHIP_genes_phenome	ADD-WGR-FIRTH	0.365958	0.0144338	9.2786	0.542245	0.000328731	567	567	0	0	387288	387033	255	0	REGENIE_BETA=-1.005237;REGENIE_SE=1.649494;MAC=255.000000	BIN	Pass	Yes	Yes	Benign neoplasm of major salivary glands	neoplasms	0	0	Cancer	ICD10	Cancer	Phe10	NA
SF3B1	Phe10_D11__BIN	UKB_CHIP_genes_phenome	ADD-WGR-FIRTH	0.365467	0.0142568	9.36858	0.543077	0.000297792	567	567	0	0	387288	387057	231	0	REGENIE_BETA=-1.006579;REGENIE_SE=1.655102;MAC=231.000000	BIN	Pass	Yes	Yes	Benign neoplasm of major salivary glands	neoplasms	0	0	Cancer	ICD10	Cancer	Phe10	NA
GNB1	Phe10_D11__BIN	UKB_CHIP_genes_phenome	ADD-WGR-FIRTH	0.366423	0.0071635	18.7431	0.617014	0.000203684	567	567	0	0	387288	387130	158	0	REGENIE_BETA=-1.003966;REGENIE_SE=2.007583;MAC=158.000000	BIN	Pass	Yes	Yes	Benign neoplasm of major salivary glands	neoplasms	0	0	Cancer	ICD10	Cancer	Phe10	NA
CBL	Phe10_D11__BIN	UKB_CHIP_genes_phenome	ADD-WGR-FIRTH	0.365184	0.00380189	35.0772	0.66537	0.000152119	567	567	0	0	387288	387170	118	0	REGENIE_BETA=-1.007353;REGENIE_SE=2.329076;MAC=118.000000	BIN	Pass	Yes	Yes	Benign neoplasm of major salivary glands	neoplasms	0	0	Cancer	ICD10	Cancer	Phe10	NA
IDH2	Phe10_D11__BIN	UKB_CHIP_genes_phenome	ADD-WGR-FIRTH	0.365649	0.00331813	40.2935	0.674963	0.00011989	567	567	0	0	387288	387195	93	0	REGENIE_BETA=-1.006082;REGENIE_SE=2.399163;MAC=93.000000	BIN	Pass	Yes	Yes	Benign neoplasm of major salivary glands	neoplasms	0	0	Cancer	ICD10	Cancer	Phe10	NA
KRAS	Phe10_D11__BIN	UKB_CHIP_genes_phenome	ADD-WGR-FIRTH	0.365389	0.000616293	216.632	0.757284	6.44571e-05	567	567	0	0	387288	387238	50	0	REGENIE_BETA=-1.006794;REGENIE_SE=3.257710;MAC=50.000000	BIN	Pass	Yes	Yes	Benign neoplasm of major salivary glands	neoplasms	0	0	Cancer	ICD10	Cancer	Phe10	NA
DNMT3A	Phe10_D11__BIN	UKB_CHIP_genes_phenome	ADD-WGR-FIRTH	1.06437	0.708531	1.59892	0.763828	0.0204458	567	541	26	0	387288	371454	15834	0	REGENIE_BETA=0.062384;REGENIE_SE=0.207629;MAC=15860.000000	BIN	Pass	Yes	Yes	Benign neoplasm of major salivary glands	neoplasms	0	0	Cancer	ICD10	Cancer	Phe10	NA
PRPF8	Phe10_D11__BIN	UKB_CHIP_genes_phenome	ADD-WGR-FIRTH	0.366525	0.000508653	264.11	0.764968	7.47702e-05	567	567	0	0	387288	387230	58	0	REGENIE_BETA=-1.003689;REGENIE_SE=3.357233;MAC=58.000000	BIN	Pass	Yes	Yes	Benign neoplasm of major salivary glands	neoplasms	0	0	Cancer	ICD10	Cancer	Phe10	NA
PHF6	Phe10_D11__BIN	UKB_CHIP_genes_phenome	ADD-WGR-FIRTH	0.360435	0.000300529	432.282	0.777858	3.86742e-05	567	567	0	0	387288	387258	30	0	REGENIE_BETA=-1.020444;REGENIE_SE=3.617169;MAC=30.000000	BIN	Pass	Yes	Yes	Benign neoplasm of major salivary glands	neoplasms	0	0	Cancer	ICD10	Cancer	Phe10	NA
MPL	Phe10_D11__BIN	UKB_CHIP_genes_phenome	ADD-WGR-FIRTH	0.366229	0.000194576	689.313	0.794012	4.12525e-05	567	567	0	0	387288	387256	32	0	REGENIE_BETA=-1.004496;REGENIE_SE=3.847107;MAC=32.000000	BIN	Pass	Yes	Yes	Benign neoplasm of major salivary glands	neoplasms	0	0	Cancer	ICD10	Cancer	Phe10	NA
RUNX1	Phe10_D11__BIN	UKB_CHIP_genes_phenome	ADD-WGR-FIRTH	0.366461	8.69701e-05	1544.13	0.813631	4.76982e-05	567	567	0	0	387288	387251	37	0	REGENIE_BETA=-1.003864;REGENIE_SE=4.258284;MAC=37.000000	BIN	Pass	Yes	Yes	Benign neoplasm of major salivary glands	neoplasms	0	0	Cancer	ICD10	Cancer	Phe10	NA
SUZ12	Phe10_D11__BIN	UKB_CHIP_genes_phenome	ADD-WGR-FIRTH	0.366507	5.45781e-05	2461.2	0.823343	4.25417e-05	567	567	0	0	387288	387255	33	0	REGENIE_BETA=-1.003737;REGENIE_SE=4.496072;MAC=33.000000	BIN	Pass	Yes	Yes	Benign neoplasm of major salivary glands	neoplasms	0	0	Cancer	ICD10	Cancer	Phe10	NA
NRAS	Phe10_D11__BIN	UKB_CHIP_genes_phenome	ADD-WGR-FIRTH	0.365944	3.41582e-05	3920.44	0.831846	3.22285e-05	567	567	0	0	387288	387263	25	0	REGENIE_BETA=-1.005275;REGENIE_SE=4.734390;MAC=25.000000	BIN	Pass	Yes	Yes	Benign neoplasm of major salivary glands	neoplasms	0	0	Cancer	ICD10	Cancer	Phe10	NA
ETNK1	Phe10_D11__BIN	UKB_CHIP_genes_phenome	ADD-WGR-FIRTH	0.365265	2.20398e-05	6053.53	0.838999	1.93371e-05	567	567	0	0	387288	387273	15	0	REGENIE_BETA=-1.007131;REGENIE_SE=4.956993;MAC=15.000000	BIN	Pass	Yes	Yes	Benign neoplasm of major salivary glands	neoplasms	0	0	Cancer	ICD10	Cancer	Phe10	NA
BRAF	Phe10_D11__BIN	UKB_CHIP_genes_phenome	ADD-WGR-FIRTH	0.366701	1.89337e-06	71021.2	0.871689	2.32045e-05	567	567	0	0	387288	387270	18	0	REGENIE_BETA=-1.003210;REGENIE_SE=6.211310;MAC=18.000000	BIN	Pass	Yes	Yes	Benign neoplasm of major salivary glands	neoplasms	0	0	Cancer	ICD10	Cancer	Phe10	NA
ASXL1	Phe10_D11__BIN	UKB_CHIP_genes_phenome	ADD-WGR-FIRTH	0.932876	0.310716	2.80081	0.901416	0.00284771	567	564	3	0	387288	385082	2206	0	REGENIE_BETA=-0.069483;REGENIE_SE=0.560925;MAC=2209.000000	BIN	Pass	Yes	Yes	Benign neoplasm of major salivary glands	neoplasms	0	0	Cancer	ICD10	Cancer	Phe10	NA
PPM1D	Phe10_D11__BIN	UKB_CHIP_genes_phenome	ADD-WGR-FIRTH	1.00079	0.139975	7.15549	0.999369	0.000934628	567	566	1	0	387288	386564	724	0	REGENIE_BETA=0.000794;REGENIE_SE=1.003634;MAC=725.000000	BIN	Pass	Yes	Yes	Benign neoplasm of major salivary glands	neoplasms	0	0	Cancer	ICD10	Cancer	Phe10	NA
SF3B1	Phe10_D12__BIN	UKB_CHIP_genes_phenome	ADD-WGR-FIRTH	2.052	1.32096	3.18763	0.00138099	0.00029664	16948	16921	27	0	370727	370524	203	0	REGENIE_BETA=0.718817;REGENIE_SE=0.224729;MAC=230.000000	BIN	Pass	Yes	Yes	Benign neoplasm of colon, rectum, anus and anal canal	neoplasms	0	0	Cancer	ICD10	Cancer	Phe10	NA
TET2	Phe10_D12__BIN	UKB_CHIP_genes_phenome	ADD-WGR-FIRTH	1.18327	1.0465	1.33791	0.00724712	0.00585413	16948	16652	296	0	370727	366484	4243	0	REGENIE_BETA=0.168280;REGENIE_SE=0.062668;MAC=4539.000000	BIN	Pass	Yes	Yes	Benign neoplasm of colon, rectum, anus and anal canal	neoplasms	0	0	Cancer	ICD10	Cancer	Phe10	NA
DNMT3A	Phe10_D12__BIN	UKB_CHIP_genes_phenome	ADD-WGR-FIRTH	1.10209	1.02613	1.18368	0.00763568	0.0204346	16948	16066	882	0	370727	355765	14962	0	REGENIE_BETA=0.097209;REGENIE_SE=0.036438;MAC=15844.000000	BIN	Pass	Yes	Yes	Benign neoplasm of colon, rectum, anus and anal canal	neoplasms	0	0	Cancer	ICD10	Cancer	Phe10	NA
CBL	Phe10_D12__BIN	UKB_CHIP_genes_phenome	ADD-WGR-FIRTH	2.29282	1.18548	4.43453	0.0136814	0.000152189	16948	16936	12	0	370727	370621	106	0	REGENIE_BETA=0.829784;REGENIE_SE=0.336555;MAC=118.000000	BIN	Pass	Yes	Yes	Benign neoplasm of colon, rectum, anus and anal canal	neoplasms	0	0	Cancer	ICD10	Cancer	Phe10	NA
GNAS	Phe10_D12__BIN	UKB_CHIP_genes_phenome	ADD-WGR-FIRTH	2.08619	1.14075	3.81522	0.0169628	0.000180564	16948	16934	14	0	370727	370601	126	0	REGENIE_BETA=0.735341;REGENIE_SE=0.307994;MAC=140.000000	BIN	Pass	Yes	Yes	Benign neoplasm of colon, rectum, anus and anal canal	neoplasms	0	0	Cancer	ICD10	Cancer	Phe10	NA
ASXL1	Phe10_D12__BIN	UKB_CHIP_genes_phenome	ADD-WGR-FIRTH	1.20951	1.02354	1.42927	0.0255385	0.00284904	16948	16787	161	0	370727	368679	2048	0	REGENIE_BETA=0.190219;REGENIE_SE=0.085179;MAC=2209.000000	BIN	Pass	Yes	Yes	Benign neoplasm of colon, rectum, anus and anal canal	neoplasms	0	0	Cancer	ICD10	Cancer	Phe10	NA
NRAS	Phe10_D12__BIN	UKB_CHIP_genes_phenome	ADD-WGR-FIRTH	4.55972	0.739236	28.125	0.102158	3.22435e-05	16948	16945	3	0	370727	370705	22	0	REGENIE_BETA=1.517261;REGENIE_SE=0.928282;MAC=25.000000	BIN	Pass	Yes	Yes	Benign neoplasm of colon, rectum, anus and anal canal	neoplasms	0	0	Cancer	ICD10	Cancer	Phe10	NA
KRAS	Phe10_D12__BIN	UKB_CHIP_genes_phenome	ADD-WGR-FIRTH	2.55076	0.73529	8.8487	0.14009	6.4487e-05	16948	16943	5	0	370727	370682	45	0	REGENIE_BETA=0.936390;REGENIE_SE=0.634644;MAC=50.000000	BIN	Pass	Yes	Yes	Benign neoplasm of colon, rectum, anus and anal canal	neoplasms	0	0	Cancer	ICD10	Cancer	Phe10	NA
RUNX1	Phe10_D12__BIN	UKB_CHIP_genes_phenome	ADD-WGR-FIRTH	0.341178	0.0771964	1.50788	0.156108	4.77204e-05	16948	16948	0	0	370727	370690	37	0	REGENIE_BETA=-1.075350;REGENIE_SE=0.758204;MAC=37.000000	BIN	Pass	Yes	Yes	Benign neoplasm of colon, rectum, anus and anal canal	neoplasms	0	0	Cancer	ICD10	Cancer	Phe10	NA
PHF6	Phe10_D12__BIN	UKB_CHIP_genes_phenome	ADD-WGR-FIRTH	0.346477	0.0582068	2.06242	0.244179	3.86922e-05	16948	16948	0	0	370727	370697	30	0	REGENIE_BETA=-1.059938;REGENIE_SE=0.910127;MAC=30.000000	BIN	Pass	Yes	Yes	Benign neoplasm of colon, rectum, anus and anal canal	neoplasms	0	0	Cancer	ICD10	Cancer	Phe10	NA
PRPF8	Phe10_D12__BIN	UKB_CHIP_genes_phenome	ADD-WGR-FIRTH	1.79538	0.581232	5.54578	0.30915	7.48049e-05	16948	16943	5	0	370727	370674	53	0	REGENIE_BETA=0.585216;REGENIE_SE=0.575430;MAC=58.000000	BIN	Pass	Yes	Yes	Benign neoplasm of colon, rectum, anus and anal canal	neoplasms	0	0	Cancer	ICD10	Cancer	Phe10	NA
MPL	Phe10_D12__BIN	UKB_CHIP_genes_phenome	ADD-WGR-FIRTH	1.98853	0.44231	8.94001	0.37009	4.12717e-05	16948	16945	3	0	370727	370698	29	0	REGENIE_BETA=0.687396;REGENIE_SE=0.766922;MAC=32.000000	BIN	Pass	Yes	Yes	Benign neoplasm of colon, rectum, anus and anal canal	neoplasms	0	0	Cancer	ICD10	Cancer	Phe10	NA
TP53	Phe10_D12__BIN	UKB_CHIP_genes_phenome	ADD-WGR-FIRTH	0.850617	0.564704	1.28129	0.438887	0.000586832	16948	16927	21	0	370727	370293	434	0	REGENIE_BETA=-0.161793;REGENIE_SE=0.209015;MAC=455.000000	BIN	Pass	Yes	Yes	Benign neoplasm of colon, rectum, anus and anal canal	neoplasms	0	0	Cancer	ICD10	Cancer	Phe10	NA
PPM1D	Phe10_D12__BIN	UKB_CHIP_genes_phenome	ADD-WGR-FIRTH	0.92569	0.680623	1.259	0.622638	0.000933772	16948	16907	41	0	370727	370044	683	0	REGENIE_BETA=-0.077216;REGENIE_SE=0.156906;MAC=724.000000	BIN	Pass	Yes	Yes	Benign neoplasm of colon, rectum, anus and anal canal	neoplasms	0	0	Cancer	ICD10	Cancer	Phe10	NA
SUZ12	Phe10_D12__BIN	UKB_CHIP_genes_phenome	ADD-WGR-FIRTH	0.676636	0.13376	3.42283	0.636729	4.25614e-05	16948	16947	1	0	370727	370695	32	0	REGENIE_BETA=-0.390621;REGENIE_SE=0.827101;MAC=33.000000	BIN	Pass	Yes	Yes	Benign neoplasm of colon, rectum, anus and anal canal	neoplasms	0	0	Cancer	ICD10	Cancer	Phe10	NA
JAK2	Phe10_D12__BIN	UKB_CHIP_genes_phenome	ADD-WGR-FIRTH	0.884022	0.509375	1.53422	0.661199	0.000328884	16948	16936	12	0	370727	370484	243	0	REGENIE_BETA=-0.123273;REGENIE_SE=0.281279;MAC=255.000000	BIN	Pass	Yes	Yes	Benign neoplasm of colon, rectum, anus and anal canal	neoplasms	0	0	Cancer	ICD10	Cancer	Phe10	NA
IDH2	Phe10_D12__BIN	UKB_CHIP_genes_phenome	ADD-WGR-FIRTH	0.848115	0.366406	1.96312	0.700448	0.000118656	16948	16943	5	0	370727	370640	87	0	REGENIE_BETA=-0.164739;REGENIE_SE=0.428209;MAC=92.000000	BIN	Pass	Yes	Yes	Benign neoplasm of colon, rectum, anus and anal canal	neoplasms	0	0	Cancer	ICD10	Cancer	Phe10	NA
GNB1	Phe10_D12__BIN	UKB_CHIP_genes_phenome	ADD-WGR-FIRTH	1.10873	0.546463	2.24953	0.774929	0.000203779	16948	16939	9	0	370727	370578	149	0	REGENIE_BETA=0.103216;REGENIE_SE=0.360978;MAC=158.000000	BIN	Pass	Yes	Yes	Benign neoplasm of colon, rectum, anus and anal canal	neoplasms	0	0	Cancer	ICD10	Cancer	Phe10	NA
ETNK1	Phe10_D12__BIN	UKB_CHIP_genes_phenome	ADD-WGR-FIRTH	1.28125	0.135596	12.1066	0.828768	1.93461e-05	16948	16947	1	0	370727	370713	14	0	REGENIE_BETA=0.247836;REGENIE_SE=1.145894;MAC=15.000000	BIN	Pass	Yes	Yes	Benign neoplasm of colon, rectum, anus and anal canal	neoplasms	0	0	Cancer	ICD10	Cancer	Phe10	NA
SRSF2	Phe10_D12__BIN	UKB_CHIP_genes_phenome	ADD-WGR-FIRTH	0.957726	0.612107	1.4985	0.850003	0.000406268	16948	16928	20	0	370727	370432	295	0	REGENIE_BETA=-0.043194;REGENIE_SE=0.228400;MAC=315.000000	BIN	Pass	Yes	Yes	Benign neoplasm of colon, rectum, anus and anal canal	neoplasms	0	0	Cancer	ICD10	Cancer	Phe10	NA
CALR	Phe10_D12__BIN	UKB_CHIP_genes_phenome	ADD-WGR-FIRTH	0.947498	0.353356	2.54065	0.914659	0.000109628	16948	16944	4	0	370727	370646	81	0	REGENIE_BETA=-0.053930;REGENIE_SE=0.503248;MAC=85.000000	BIN	Pass	Yes	Yes	Benign neoplasm of colon, rectum, anus and anal canal	neoplasms	0	0	Cancer	ICD10	Cancer	Phe10	NA
BRAF	Phe10_D12__BIN	UKB_CHIP_genes_phenome	ADD-WGR-FIRTH	0.92254	0.130275	6.53294	0.935659	2.32153e-05	16948	16947	1	0	370727	370710	17	0	REGENIE_BETA=-0.080624;REGENIE_SE=0.998733;MAC=18.000000	BIN	Pass	Yes	Yes	Benign neoplasm of colon, rectum, anus and anal canal	neoplasms	0	0	Cancer	ICD10	Cancer	Phe10	NA
GNAS	Phe10_D124__BIN	UKB_CHIP_genes_phenome	ADD-WGR-FIRTH	5.17913	1.57942	16.9831	0.00664195	0.000181736	2107	2103	4	0	385818	385681	137	0	REGENIE_BETA=1.644638;REGENIE_SE=0.605920;MAC=141.000000	BIN	Pass	Yes	Yes	Benign neoplasm of descending colon	neoplasms	0	0	Cancer	ICD10	Cancer	Phe10	NA
NRAS	Phe10_D124__BIN	UKB_CHIP_genes_phenome	ADD-WGR-FIRTH	11.9453	1.22309	116.663	0.0329117	3.22227e-05	2107	2106	1	0	385818	385794	24	0	REGENIE_BETA=2.480335;REGENIE_SE=1.162752;MAC=25.000000	BIN	Pass	Yes	Yes	Benign neoplasm of descending colon	neoplasms	0	0	Cancer	ICD10	Cancer	Phe10	NA
TET2	Phe10_D124__BIN	UKB_CHIP_genes_phenome	ADD-WGR-FIRTH	1.41245	0.990099	2.01496	0.0567711	0.00585294	2107	2065	42	0	385818	381319	4499	0	REGENIE_BETA=0.345325;REGENIE_SE=0.181267;MAC=4541.000000	BIN	Pass	Yes	Yes	Benign neoplasm of descending colon	neoplasms	0	0	Cancer	ICD10	Cancer	Phe10	NA
BRAF	Phe10_D124__BIN	UKB_CHIP_genes_phenome	ADD-WGR-FIRTH	65.9781	0.753945	5773.78	0.0663321	2.32004e-05	2107	2106	1	0	385818	385801	17	0	REGENIE_BETA=4.189323;REGENIE_SE=2.281552;MAC=18.000000	BIN	Pass	Yes	Yes	Benign neoplasm of descending colon	neoplasms	0	0	Cancer	ICD10	Cancer	Phe10	NA
ASXL1	Phe10_D124__BIN	UKB_CHIP_genes_phenome	ADD-WGR-FIRTH	1.48265	0.928853	2.36663	0.0988142	0.00284849	2107	2082	25	0	385818	383633	2185	0	REGENIE_BETA=0.393830;REGENIE_SE=0.238594;MAC=2210.000000	BIN	Pass	Yes	Yes	Benign neoplasm of descending colon	neoplasms	0	0	Cancer	ICD10	Cancer	Phe10	NA
KRAS	Phe10_D124__BIN	UKB_CHIP_genes_phenome	ADD-WGR-FIRTH	17.2916	0.367528	813.543	0.146905	6.44454e-05	2107	2106	1	0	385818	385769	49	0	REGENIE_BETA=2.850222;REGENIE_SE=1.964923;MAC=50.000000	BIN	Pass	Yes	Yes	Benign neoplasm of descending colon	neoplasms	0	0	Cancer	ICD10	Cancer	Phe10	NA
DNMT3A	Phe10_D124__BIN	UKB_CHIP_genes_phenome	ADD-WGR-FIRTH	1.14409	0.934329	1.40094	0.192702	0.0204434	2107	1994	113	0	385818	370070	15748	0	REGENIE_BETA=0.134609;REGENIE_SE=0.103337;MAC=15861.000000	BIN	Pass	Yes	Yes	Benign neoplasm of descending colon	neoplasms	0	0	Cancer	ICD10	Cancer	Phe10	NA
PRPF8	Phe10_D124__BIN	UKB_CHIP_genes_phenome	ADD-WGR-FIRTH	5.0072	0.209064	119.925	0.320173	7.47567e-05	2107	2106	1	0	385818	385761	57	0	REGENIE_BETA=1.610876;REGENIE_SE=1.620434;MAC=58.000000	BIN	Pass	Yes	Yes	Benign neoplasm of descending colon	neoplasms	0	0	Cancer	ICD10	Cancer	Phe10	NA
IDH2	Phe10_D124__BIN	UKB_CHIP_genes_phenome	ADD-WGR-FIRTH	0.359959	0.0424445	3.0527	0.348876	0.000119869	2107	2107	0	0	385818	385725	93	0	REGENIE_BETA=-1.021766;REGENIE_SE=1.090731;MAC=93.000000	BIN	Pass	Yes	Yes	Benign neoplasm of descending colon	neoplasms	0	0	Cancer	ICD10	Cancer	Phe10	NA
CBL	Phe10_D124__BIN	UKB_CHIP_genes_phenome	ADD-WGR-FIRTH	0.362221	0.0355283	3.69295	0.391337	0.000152091	2107	2107	0	0	385818	385700	118	0	REGENIE_BETA=-1.015500;REGENIE_SE=1.184678;MAC=118.000000	BIN	Pass	Yes	Yes	Benign neoplasm of descending colon	neoplasms	0	0	Cancer	ICD10	Cancer	Phe10	NA
SF3B1	Phe10_D124__BIN	UKB_CHIP_genes_phenome	ADD-WGR-FIRTH	0.589316	0.14893	2.33193	0.451156	0.000297738	2107	2106	1	0	385818	385588	230	0	REGENIE_BETA=-0.528793;REGENIE_SE=0.701792;MAC=231.000000	BIN	Pass	Yes	Yes	Benign neoplasm of descending colon	neoplasms	0	0	Cancer	ICD10	Cancer	Phe10	NA
TP53	Phe10_D124__BIN	UKB_CHIP_genes_phenome	ADD-WGR-FIRTH	0.704656	0.227376	2.18378	0.544146	0.000586454	2107	2105	2	0	385818	385365	453	0	REGENIE_BETA=-0.350046;REGENIE_SE=0.577105;MAC=455.000000	BIN	Pass	Yes	Yes	Benign neoplasm of descending colon	neoplasms	0	0	Cancer	ICD10	Cancer	Phe10	NA
RUNX1	Phe10_D124__BIN	UKB_CHIP_genes_phenome	ADD-WGR-FIRTH	0.360767	0.00845206	15.399	0.594506	4.76896e-05	2107	2107	0	0	385818	385781	37	0	REGENIE_BETA=-1.019522;REGENIE_SE=1.915251;MAC=37.000000	BIN	Pass	Yes	Yes	Benign neoplasm of descending colon	neoplasms	0	0	Cancer	ICD10	Cancer	Phe10	NA
CALR	Phe10_D124__BIN	UKB_CHIP_genes_phenome	ADD-WGR-FIRTH	1.91505	0.152453	24.0562	0.614808	0.000109557	2107	2106	1	0	385818	385734	84	0	REGENIE_BETA=0.649745;REGENIE_SE=1.291170;MAC=85.000000	BIN	Pass	Yes	Yes	Benign neoplasm of descending colon	neoplasms	0	0	Cancer	ICD10	Cancer	Phe10	NA
SUZ12	Phe10_D124__BIN	UKB_CHIP_genes_phenome	ADD-WGR-FIRTH	0.361772	0.00523264	25.0121	0.63805	4.2534e-05	2107	2107	0	0	385818	385785	33	0	REGENIE_BETA=-1.016740;REGENIE_SE=2.161315;MAC=33.000000	BIN	Pass	Yes	Yes	Benign neoplasm of descending colon	neoplasms	0	0	Cancer	ICD10	Cancer	Phe10	NA
MPL	Phe10_D124__BIN	UKB_CHIP_genes_phenome	ADD-WGR-FIRTH	0.363125	0.00461612	28.5651	0.649225	4.12451e-05	2107	2107	0	0	385818	385786	32	0	REGENIE_BETA=-1.013008;REGENIE_SE=2.227180;MAC=32.000000	BIN	Pass	Yes	Yes	Benign neoplasm of descending colon	neoplasms	0	0	Cancer	ICD10	Cancer	Phe10	NA
PHF6	Phe10_D124__BIN	UKB_CHIP_genes_phenome	ADD-WGR-FIRTH	0.35672	0.0024915	51.0734	0.684014	3.86673e-05	2107	2107	0	0	385818	385788	30	0	REGENIE_BETA=-1.030803;REGENIE_SE=2.532734;MAC=30.000000	BIN	Pass	Yes	Yes	Benign neoplasm of descending colon	neoplasms	0	0	Cancer	ICD10	Cancer	Phe10	NA
ETNK1	Phe10_D124__BIN	UKB_CHIP_genes_phenome	ADD-WGR-FIRTH	0.36434	0.00103837	127.838	0.735609	1.93336e-05	2107	2107	0	0	385818	385803	15	0	REGENIE_BETA=-1.009669;REGENIE_SE=2.990072;MAC=15.000000	BIN	Pass	Yes	Yes	Benign neoplasm of descending colon	neoplasms	0	0	Cancer	ICD10	Cancer	Phe10	NA
PPM1D	Phe10_D124__BIN	UKB_CHIP_genes_phenome	ADD-WGR-FIRTH	0.871319	0.382046	1.98718	0.74332	0.000934459	2107	2102	5	0	385818	385098	720	0	REGENIE_BETA=-0.137747;REGENIE_SE=0.420654;MAC=725.000000	BIN	Pass	Yes	Yes	Benign neoplasm of descending colon	neoplasms	0	0	Cancer	ICD10	Cancer	Phe10	NA
GNB1	Phe10_D124__BIN	UKB_CHIP_genes_phenome	ADD-WGR-FIRTH	1.14959	0.140156	9.42921	0.896693	0.000203648	2107	2106	1	0	385818	385661	157	0	REGENIE_BETA=0.139408;REGENIE_SE=1.073695;MAC=158.000000	BIN	Pass	Yes	Yes	Benign neoplasm of descending colon	neoplasms	0	0	Cancer	ICD10	Cancer	Phe10	NA
JAK2	Phe10_D124__BIN	UKB_CHIP_genes_phenome	ADD-WGR-FIRTH	1.09909	0.254967	4.73789	0.899143	0.000328672	2107	2105	2	0	385818	385565	253	0	REGENIE_BETA=0.094485;REGENIE_SE=0.745476;MAC=255.000000	BIN	Pass	Yes	Yes	Benign neoplasm of descending colon	neoplasms	0	0	Cancer	ICD10	Cancer	Phe10	NA
SRSF2	Phe10_D124__BIN	UKB_CHIP_genes_phenome	ADD-WGR-FIRTH	1.06762	0.32875	3.46711	0.9133	0.000407295	2107	2104	3	0	385818	385505	313	0	REGENIE_BETA=0.065432;REGENIE_SE=0.600975;MAC=316.000000	BIN	Pass	Yes	Yes	Benign neoplasm of descending colon	neoplasms	0	0	Cancer	ICD10	Cancer	Phe10	NA
DNMT3A	Phe10_D125__BIN	UKB_CHIP_genes_phenome	ADD-WGR-FIRTH	1.1837	1.06108	1.32049	0.00250679	0.0204434	6667	6296	371	0	381258	365768	15490	0	REGENIE_BETA=0.168643;REGENIE_SE=0.055795;MAC=15861.000000	BIN	Pass	Yes	Yes	Benign neoplasm of sigmoid colon	neoplasms	0	0	Cancer	ICD10	Cancer	Phe10	NA
PRPF8	Phe10_D125__BIN	UKB_CHIP_genes_phenome	ADD-WGR-FIRTH	3.60899	1.13711	11.4543	0.029405	7.47567e-05	6667	6663	4	0	381258	381204	54	0	REGENIE_BETA=1.283427;REGENIE_SE=0.589265;MAC=58.000000	BIN	Pass	Yes	Yes	Benign neoplasm of sigmoid colon	neoplasms	0	0	Cancer	ICD10	Cancer	Phe10	NA
CBL	Phe10_D125__BIN	UKB_CHIP_genes_phenome	ADD-WGR-FIRTH	2.67298	0.993249	7.19336	0.0515885	0.000152091	6667	6662	5	0	381258	381145	113	0	REGENIE_BETA=0.983192;REGENIE_SE=0.505094;MAC=118.000000	BIN	Pass	Yes	Yes	Benign neoplasm of sigmoid colon	neoplasms	0	0	Cancer	ICD10	Cancer	Phe10	NA
SF3B1	Phe10_D125__BIN	UKB_CHIP_genes_phenome	ADD-WGR-FIRTH	2.14376	0.93297	4.9259	0.0724139	0.000297738	6667	6657	10	0	381258	381037	221	0	REGENIE_BETA=0.762562;REGENIE_SE=0.424469;MAC=231.000000	BIN	Pass	Yes	Yes	Benign neoplasm of sigmoid colon	neoplasms	0	0	Cancer	ICD10	Cancer	Phe10	NA
MPL	Phe10_D125__BIN	UKB_CHIP_genes_phenome	ADD-WGR-FIRTH	6.17877	0.594777	64.1873	0.127283	4.12451e-05	6667	6665	2	0	381258	381228	30	0	REGENIE_BETA=1.821119;REGENIE_SE=1.194250;MAC=32.000000	BIN	Pass	Yes	Yes	Benign neoplasm of sigmoid colon	neoplasms	0	0	Cancer	ICD10	Cancer	Phe10	NA
TET2	Phe10_D125__BIN	UKB_CHIP_genes_phenome	ADD-WGR-FIRTH	1.14908	0.939442	1.40549	0.176337	0.00585294	6667	6554	113	0	381258	376830	4428	0	REGENIE_BETA=0.138960;REGENIE_SE=0.102772;MAC=4541.000000	BIN	Pass	Yes	Yes	Benign neoplasm of sigmoid colon	neoplasms	0	0	Cancer	ICD10	Cancer	Phe10	NA
GNB1	Phe10_D125__BIN	UKB_CHIP_genes_phenome	ADD-WGR-FIRTH	0.49212	0.160791	1.50619	0.214118	0.000203648	6667	6666	1	0	381258	381101	157	0	REGENIE_BETA=-0.709033;REGENIE_SE=0.570733;MAC=158.000000	BIN	Pass	Yes	Yes	Benign neoplasm of sigmoid colon	neoplasms	0	0	Cancer	ICD10	Cancer	Phe10	NA
KRAS	Phe10_D125__BIN	UKB_CHIP_genes_phenome	ADD-WGR-FIRTH	2.88188	0.387166	21.4514	0.301389	6.44454e-05	6667	6665	2	0	381258	381210	48	0	REGENIE_BETA=1.058444;REGENIE_SE=1.024175;MAC=50.000000	BIN	Pass	Yes	Yes	Benign neoplasm of sigmoid colon	neoplasms	0	0	Cancer	ICD10	Cancer	Phe10	NA
TP53	Phe10_D125__BIN	UKB_CHIP_genes_phenome	ADD-WGR-FIRTH	0.737404	0.390931	1.39095	0.346803	0.000586454	6667	6660	7	0	381258	380810	448	0	REGENIE_BETA=-0.304619;REGENIE_SE=0.323784;MAC=455.000000	BIN	Pass	Yes	Yes	Benign neoplasm of sigmoid colon	neoplasms	0	0	Cancer	ICD10	Cancer	Phe10	NA
RUNX1	Phe10_D125__BIN	UKB_CHIP_genes_phenome	ADD-WGR-FIRTH	0.353972	0.0376753	3.32569	0.363553	4.76896e-05	6667	6667	0	0	381258	381221	37	0	REGENIE_BETA=-1.038536;REGENIE_SE=1.142987;MAC=37.000000	BIN	Pass	Yes	Yes	Benign neoplasm of sigmoid colon	neoplasms	0	0	Cancer	ICD10	Cancer	Phe10	NA
PHF6	Phe10_D125__BIN	UKB_CHIP_genes_phenome	ADD-WGR-FIRTH	0.356296	0.0250637	5.06496	0.446046	3.86673e-05	6667	6667	0	0	381258	381228	30	0	REGENIE_BETA=-1.031994;REGENIE_SE=1.354281;MAC=30.000000	BIN	Pass	Yes	Yes	Benign neoplasm of sigmoid colon	neoplasms	0	0	Cancer	ICD10	Cancer	Phe10	NA
PPM1D	Phe10_D125__BIN	UKB_CHIP_genes_phenome	ADD-WGR-FIRTH	0.837632	0.514822	1.36285	0.475589	0.000934459	6667	6653	14	0	381258	380547	711	0	REGENIE_BETA=-0.177176;REGENIE_SE=0.248350;MAC=725.000000	BIN	Pass	Yes	Yes	Benign neoplasm of sigmoid colon	neoplasms	0	0	Cancer	ICD10	Cancer	Phe10	NA
NRAS	Phe10_D125__BIN	UKB_CHIP_genes_phenome	ADD-WGR-FIRTH	0.355974	0.0207716	6.10052	0.476147	3.22227e-05	6667	6667	0	0	381258	381233	25	0	REGENIE_BETA=-1.032897;REGENIE_SE=1.449654;MAC=25.000000	BIN	Pass	Yes	Yes	Benign neoplasm of sigmoid colon	neoplasms	0	0	Cancer	ICD10	Cancer	Phe10	NA
JAK2	Phe10_D125__BIN	UKB_CHIP_genes_phenome	ADD-WGR-FIRTH	0.753837	0.322351	1.76289	0.51444	0.000328672	6667	6663	4	0	381258	381007	251	0	REGENIE_BETA=-0.282580;REGENIE_SE=0.433444;MAC=255.000000	BIN	Pass	Yes	Yes	Benign neoplasm of sigmoid colon	neoplasms	0	0	Cancer	ICD10	Cancer	Phe10	NA
BRAF	Phe10_D125__BIN	UKB_CHIP_genes_phenome	ADD-WGR-FIRTH	0.358157	0.0138889	9.23589	0.535758	2.32004e-05	6667	6667	0	0	381258	381240	18	0	REGENIE_BETA=-1.026784;REGENIE_SE=1.658133;MAC=18.000000	BIN	Pass	Yes	Yes	Benign neoplasm of sigmoid colon	neoplasms	0	0	Cancer	ICD10	Cancer	Phe10	NA
SUZ12	Phe10_D125__BIN	UKB_CHIP_genes_phenome	ADD-WGR-FIRTH	2.3307	0.158485	34.2754	0.537283	4.2534e-05	6667	6666	1	0	381258	381226	32	0	REGENIE_BETA=0.846168;REGENIE_SE=1.371587;MAC=33.000000	BIN	Pass	Yes	Yes	Benign neoplasm of sigmoid colon	neoplasms	0	0	Cancer	ICD10	Cancer	Phe10	NA
GNAS	Phe10_D125__BIN	UKB_CHIP_genes_phenome	ADD-WGR-FIRTH	1.43097	0.449932	4.55109	0.54382	0.000181736	6667	6663	4	0	381258	381121	137	0	REGENIE_BETA=0.358354;REGENIE_SE=0.590323;MAC=141.000000	BIN	Pass	Yes	Yes	Benign neoplasm of sigmoid colon	neoplasms	0	0	Cancer	ICD10	Cancer	Phe10	NA
ETNK1	Phe10_D125__BIN	UKB_CHIP_genes_phenome	ADD-WGR-FIRTH	0.356834	0.0117493	10.8373	0.55406	1.93336e-05	6667	6667	0	0	381258	381243	15	0	REGENIE_BETA=-1.030485;REGENIE_SE=1.741603;MAC=15.000000	BIN	Pass	Yes	Yes	Benign neoplasm of sigmoid colon	neoplasms	0	0	Cancer	ICD10	Cancer	Phe10	NA
ASXL1	Phe10_D125__BIN	UKB_CHIP_genes_phenome	ADD-WGR-FIRTH	1.08077	0.8222	1.42066	0.5777	0.00284849	6667	6609	58	0	381258	379106	2152	0	REGENIE_BETA=0.077675;REGENIE_SE=0.139516;MAC=2210.000000	BIN	Pass	Yes	Yes	Benign neoplasm of sigmoid colon	neoplasms	0	0	Cancer	ICD10	Cancer	Phe10	NA
CALR	Phe10_D125__BIN	UKB_CHIP_genes_phenome	ADD-WGR-FIRTH	0.672602	0.141	3.20846	0.618821	0.000109557	6667	6666	1	0	381258	381174	84	0	REGENIE_BETA=-0.396601;REGENIE_SE=0.797154;MAC=85.000000	BIN	Pass	Yes	Yes	Benign neoplasm of sigmoid colon	neoplasms	0	0	Cancer	ICD10	Cancer	Phe10	NA
IDH2	Phe10_D125__BIN	UKB_CHIP_genes_phenome	ADD-WGR-FIRTH	0.815033	0.229876	2.88972	0.751458	0.000119869	6667	6665	2	0	381258	381167	91	0	REGENIE_BETA=-0.204527;REGENIE_SE=0.645771;MAC=93.000000	BIN	Pass	Yes	Yes	Benign neoplasm of sigmoid colon	neoplasms	0	0	Cancer	ICD10	Cancer	Phe10	NA
SRSF2	Phe10_D125__BIN	UKB_CHIP_genes_phenome	ADD-WGR-FIRTH	0.902718	0.441182	1.84708	0.779341	0.000407295	6667	6660	7	0	381258	380949	309	0	REGENIE_BETA=-0.102346;REGENIE_SE=0.365289;MAC=316.000000	BIN	Pass	Yes	Yes	Benign neoplasm of sigmoid colon	neoplasms	0	0	Cancer	ICD10	Cancer	Phe10	NA
KRAS	Phe10_D126__BIN	UKB_CHIP_genes_phenome	ADD-WGR-FIRTH	6.6478	1.2672	34.8747	0.0250915	6.44454e-05	2672	2670	2	0	385253	385205	48	0	REGENIE_BETA=1.894285;REGENIE_SE=0.845667;MAC=50.000000	BIN	Pass	Yes	Yes	Benign neoplasm of colon, unspecified	neoplasms	0	Medical_diagnoses	Cancer	ICD10	Cancer	Phe10	NA
CBL	Phe10_D126__BIN	UKB_CHIP_genes_phenome	ADD-WGR-FIRTH	4.01922	1.09141	14.8011	0.0364852	0.000152091	2672	2669	3	0	385253	385138	115	0	REGENIE_BETA=1.391089;REGENIE_SE=0.665122;MAC=118.000000	BIN	Pass	Yes	Yes	Benign neoplasm of colon, unspecified	neoplasms	0	Medical_diagnoses	Cancer	ICD10	Cancer	Phe10	NA
TET2	Phe10_D126__BIN	UKB_CHIP_genes_phenome	ADD-WGR-FIRTH	1.35019	1.0186	1.78971	0.0367833	0.00585294	2672	2617	55	0	385253	380767	4486	0	REGENIE_BETA=0.300244;REGENIE_SE=0.143784;MAC=4541.000000	BIN	Pass	Yes	Yes	Benign neoplasm of colon, unspecified	neoplasms	0	Medical_diagnoses	Cancer	ICD10	Cancer	Phe10	NA
ASXL1	Phe10_D126__BIN	UKB_CHIP_genes_phenome	ADD-WGR-FIRTH	1.31337	0.86657	1.99053	0.198823	0.00284849	2672	2643	29	0	385253	383072	2181	0	REGENIE_BETA=0.272595;REGENIE_SE=0.212151;MAC=2210.000000	BIN	Pass	Yes	Yes	Benign neoplasm of colon, unspecified	neoplasms	0	Medical_diagnoses	Cancer	ICD10	Cancer	Phe10	NA
IDH2	Phe10_D126__BIN	UKB_CHIP_genes_phenome	ADD-WGR-FIRTH	0.357026	0.0523747	2.43376	0.292926	0.000119869	2672	2672	0	0	385253	385160	93	0	REGENIE_BETA=-1.029948;REGENIE_SE=0.979295;MAC=93.000000	BIN	Pass	Yes	Yes	Benign neoplasm of colon, unspecified	neoplasms	0	Medical_diagnoses	Cancer	ICD10	Cancer	Phe10	NA
DNMT3A	Phe10_D126__BIN	UKB_CHIP_genes_phenome	ADD-WGR-FIRTH	1.09696	0.917701	1.31124	0.309361	0.0204434	2672	2531	141	0	385253	369533	15720	0	REGENIE_BETA=0.092544;REGENIE_SE=0.091036;MAC=15861.000000	BIN	Pass	Yes	Yes	Benign neoplasm of colon, unspecified	neoplasms	0	Medical_diagnoses	Cancer	ICD10	Cancer	Phe10	NA
SRSF2	Phe10_D126__BIN	UKB_CHIP_genes_phenome	ADD-WGR-FIRTH	0.603053	0.220962	1.64586	0.323502	0.000407295	2672	2670	2	0	385253	384939	314	0	REGENIE_BETA=-0.505750;REGENIE_SE=0.512262;MAC=316.000000	BIN	Pass	Yes	Yes	Benign neoplasm of colon, unspecified	neoplasms	0	Medical_diagnoses	Cancer	ICD10	Cancer	Phe10	NA
PPM1D	Phe10_D126__BIN	UKB_CHIP_genes_phenome	ADD-WGR-FIRTH	1.32028	0.62668	2.78156	0.4649	0.000934459	2672	2663	9	0	385253	384537	716	0	REGENIE_BETA=0.277846;REGENIE_SE=0.380194;MAC=725.000000	BIN	Pass	Yes	Yes	Benign neoplasm of colon, unspecified	neoplasms	0	Medical_diagnoses	Cancer	ICD10	Cancer	Phe10	NA
PRPF8	Phe10_D126__BIN	UKB_CHIP_genes_phenome	ADD-WGR-FIRTH	0.362748	0.0218306	6.02758	0.479445	7.47567e-05	2672	2672	0	0	385253	385195	58	0	REGENIE_BETA=-1.014048;REGENIE_SE=1.433900;MAC=58.000000	BIN	Pass	Yes	Yes	Benign neoplasm of colon, unspecified	neoplasms	0	Medical_diagnoses	Cancer	ICD10	Cancer	Phe10	NA
TP53	Phe10_D126__BIN	UKB_CHIP_genes_phenome	ADD-WGR-FIRTH	0.748443	0.283308	1.97723	0.558814	0.000586454	2672	2669	3	0	385253	384801	452	0	REGENIE_BETA=-0.289760;REGENIE_SE=0.495651;MAC=455.000000	BIN	Pass	Yes	Yes	Benign neoplasm of colon, unspecified	neoplasms	0	Medical_diagnoses	Cancer	ICD10	Cancer	Phe10	NA
JAK2	Phe10_D126__BIN	UKB_CHIP_genes_phenome	ADD-WGR-FIRTH	1.46057	0.381925	5.58555	0.579898	0.000328672	2672	2669	3	0	385253	385001	252	0	REGENIE_BETA=0.378826;REGENIE_SE=0.684378;MAC=255.000000	BIN	Pass	Yes	Yes	Benign neoplasm of colon, unspecified	neoplasms	0	Medical_diagnoses	Cancer	ICD10	Cancer	Phe10	NA
RUNX1	Phe10_D126__BIN	UKB_CHIP_genes_phenome	ADD-WGR-FIRTH	0.362992	0.00895115	14.7203	0.591663	4.76896e-05	2672	2672	0	0	385253	385216	37	0	REGENIE_BETA=-1.013374;REGENIE_SE=1.889116;MAC=37.000000	BIN	Pass	Yes	Yes	Benign neoplasm of colon, unspecified	neoplasms	0	Medical_diagnoses	Cancer	ICD10	Cancer	Phe10	NA
MPL	Phe10_D126__BIN	UKB_CHIP_genes_phenome	ADD-WGR-FIRTH	0.361996	0.00642076	20.409	0.621358	4.12451e-05	2672	2672	0	0	385253	385221	32	0	REGENIE_BETA=-1.016122;REGENIE_SE=2.057230;MAC=32.000000	BIN	Pass	Yes	Yes	Benign neoplasm of colon, unspecified	neoplasms	0	Medical_diagnoses	Cancer	ICD10	Cancer	Phe10	NA
SUZ12	Phe10_D126__BIN	UKB_CHIP_genes_phenome	ADD-WGR-FIRTH	0.362982	0.00580779	22.686	0.630993	4.2534e-05	2672	2672	0	0	385253	385220	33	0	REGENIE_BETA=-1.013403;REGENIE_SE=2.109810;MAC=33.000000	BIN	Pass	Yes	Yes	Benign neoplasm of colon, unspecified	neoplasms	0	Medical_diagnoses	Cancer	ICD10	Cancer	Phe10	NA
PHF6	Phe10_D126__BIN	UKB_CHIP_genes_phenome	ADD-WGR-FIRTH	0.362866	0.00386796	34.0416	0.661743	3.86673e-05	2672	2672	0	0	385253	385223	30	0	REGENIE_BETA=-1.013722;REGENIE_SE=2.317035;MAC=30.000000	BIN	Pass	Yes	Yes	Benign neoplasm of colon, unspecified	neoplasms	0	Medical_diagnoses	Cancer	ICD10	Cancer	Phe10	NA
BRAF	Phe10_D126__BIN	UKB_CHIP_genes_phenome	ADD-WGR-FIRTH	0.363165	0.0028348	46.5249	0.682477	2.32004e-05	2672	2672	0	0	385253	385235	18	0	REGENIE_BETA=-1.012899;REGENIE_SE=2.476008;MAC=18.000000	BIN	Pass	Yes	Yes	Benign neoplasm of colon, unspecified	neoplasms	0	Medical_diagnoses	Cancer	ICD10	Cancer	Phe10	NA
NRAS	Phe10_D126__BIN	UKB_CHIP_genes_phenome	ADD-WGR-FIRTH	0.364363	0.00245595	54.0564	0.692262	3.22227e-05	2672	2672	0	0	385253	385228	25	0	REGENIE_BETA=-1.009606;REGENIE_SE=2.550881;MAC=25.000000	BIN	Pass	Yes	Yes	Benign neoplasm of colon, unspecified	neoplasms	0	Medical_diagnoses	Cancer	ICD10	Cancer	Phe10	NA
ETNK1	Phe10_D126__BIN	UKB_CHIP_genes_phenome	ADD-WGR-FIRTH	0.364554	0.000754061	176.245	0.748986	1.93336e-05	2672	2672	0	0	385253	385238	15	0	REGENIE_BETA=-1.009081;REGENIE_SE=3.153607;MAC=15.000000	BIN	Pass	Yes	Yes	Benign neoplasm of colon, unspecified	neoplasms	0	Medical_diagnoses	Cancer	ICD10	Cancer	Phe10	NA
GNAS	Phe10_D126__BIN	UKB_CHIP_genes_phenome	ADD-WGR-FIRTH	0.768162	0.139448	4.2315	0.761918	0.000181736	2672	2671	1	0	385253	385113	140	0	REGENIE_BETA=-0.263754;REGENIE_SE=0.870583;MAC=141.000000	BIN	Pass	Yes	Yes	Benign neoplasm of colon, unspecified	neoplasms	0	Medical_diagnoses	Cancer	ICD10	Cancer	Phe10	NA
CALR	Phe10_D126__BIN	UKB_CHIP_genes_phenome	ADD-WGR-FIRTH	1.31952	0.141234	12.3281	0.807857	0.000109557	2672	2671	1	0	385253	385169	84	0	REGENIE_BETA=0.277269;REGENIE_SE=1.140127;MAC=85.000000	BIN	Pass	Yes	Yes	Benign neoplasm of colon, unspecified	neoplasms	0	Medical_diagnoses	Cancer	ICD10	Cancer	Phe10	NA
GNB1	Phe10_D126__BIN	UKB_CHIP_genes_phenome	ADD-WGR-FIRTH	0.884756	0.139056	5.62933	0.896811	0.000203648	2672	2671	1	0	385253	385096	157	0	REGENIE_BETA=-0.122444;REGENIE_SE=0.944116;MAC=158.000000	BIN	Pass	Yes	Yes	Benign neoplasm of colon, unspecified	neoplasms	0	Medical_diagnoses	Cancer	ICD10	Cancer	Phe10	NA
SF3B1	Phe10_D126__BIN	UKB_CHIP_genes_phenome	ADD-WGR-FIRTH	1.07945	0.328743	3.54446	0.899703	0.000297738	2672	2669	3	0	385253	385025	228	0	REGENIE_BETA=0.076455;REGENIE_SE=0.606609;MAC=231.000000	BIN	Pass	Yes	Yes	Benign neoplasm of colon, unspecified	neoplasms	0	Medical_diagnoses	Cancer	ICD10	Cancer	Phe10	NA
DNMT3A	Phe10_D127__BIN	UKB_CHIP_genes_phenome	ADD-WGR-FIRTH	1.50178	1.05156	2.14477	0.0253213	0.0204434	515	479	36	0	387410	371585	15825	0	REGENIE_BETA=0.406654;REGENIE_SE=0.181829;MAC=15861.000000	BIN	Pass	Yes	Yes	Benign neoplasm of rectosigmoid junction	neoplasms	0	0	Cancer	ICD10	Cancer	Phe10	NA
TET2	Phe10_D127__BIN	UKB_CHIP_genes_phenome	ADD-WGR-FIRTH	1.35622	0.66372	2.77125	0.403312	0.00585294	515	505	10	0	387410	382879	4531	0	REGENIE_BETA=0.304701;REGENIE_SE=0.364597;MAC=4541.000000	BIN	Pass	Yes	Yes	Benign neoplasm of rectosigmoid junction	neoplasms	0	0	Cancer	ICD10	Cancer	Phe10	NA
JAK2	Phe10_D127__BIN	UKB_CHIP_genes_phenome	ADD-WGR-FIRTH	3.17602	0.177849	56.717	0.431992	0.000328672	515	514	1	0	387410	387156	254	0	REGENIE_BETA=1.155627;REGENIE_SE=1.470663;MAC=255.000000	BIN	Pass	Yes	Yes	Benign neoplasm of rectosigmoid junction	neoplasms	0	0	Cancer	ICD10	Cancer	Phe10	NA
SRSF2	Phe10_D127__BIN	UKB_CHIP_genes_phenome	ADD-WGR-FIRTH	0.365347	0.0282736	4.72095	0.440573	0.000407295	515	515	0	0	387410	387094	316	0	REGENIE_BETA=-1.006908;REGENIE_SE=1.305595;MAC=316.000000	BIN	Pass	Yes	Yes	Benign neoplasm of rectosigmoid junction	neoplasms	0	0	Cancer	ICD10	Cancer	Phe10	NA
SF3B1	Phe10_D127__BIN	UKB_CHIP_genes_phenome	ADD-WGR-FIRTH	0.364303	0.0220295	6.02449	0.480552	0.000297738	515	515	0	0	387410	387179	231	0	REGENIE_BETA=-1.009770;REGENIE_SE=1.431456;MAC=231.000000	BIN	Pass	Yes	Yes	Benign neoplasm of rectosigmoid junction	neoplasms	0	0	Cancer	ICD10	Cancer	Phe10	NA
PPM1D	Phe10_D127__BIN	UKB_CHIP_genes_phenome	ADD-WGR-FIRTH	1.55434	0.292743	8.25291	0.604608	0.000934459	515	513	2	0	387410	386687	723	0	REGENIE_BETA=0.441053;REGENIE_SE=0.851808;MAC=725.000000	BIN	Pass	Yes	Yes	Benign neoplasm of rectosigmoid junction	neoplasms	0	0	Cancer	ICD10	Cancer	Phe10	NA
ASXL1	Phe10_D127__BIN	UKB_CHIP_genes_phenome	ADD-WGR-FIRTH	1.28647	0.47912	3.45424	0.617173	0.00284849	515	510	5	0	387410	385205	2205	0	REGENIE_BETA=0.251899;REGENIE_SE=0.503940;MAC=2210.000000	BIN	Pass	Yes	Yes	Benign neoplasm of rectosigmoid junction	neoplasms	0	0	Cancer	ICD10	Cancer	Phe10	NA
GNB1	Phe10_D127__BIN	UKB_CHIP_genes_phenome	ADD-WGR-FIRTH	0.365911	0.00593584	22.5564	0.632571	0.000203648	515	515	0	0	387410	387252	158	0	REGENIE_BETA=-1.005365;REGENIE_SE=2.102784;MAC=158.000000	BIN	Pass	Yes	Yes	Benign neoplasm of rectosigmoid junction	neoplasms	0	0	Cancer	ICD10	Cancer	Phe10	NA
GNAS	Phe10_D127__BIN	UKB_CHIP_genes_phenome	ADD-WGR-FIRTH	0.366009	0.00565125	23.7049	0.636696	0.000181736	515	515	0	0	387410	387269	141	0	REGENIE_BETA=-1.005098;REGENIE_SE=2.127988;MAC=141.000000	BIN	Pass	Yes	Yes	Benign neoplasm of rectosigmoid junction	neoplasms	0	0	Cancer	ICD10	Cancer	Phe10	NA
CBL	Phe10_D127__BIN	UKB_CHIP_genes_phenome	ADD-WGR-FIRTH	0.365811	0.00374113	35.7692	0.667125	0.000152091	515	515	0	0	387410	387292	118	0	REGENIE_BETA=-1.005640;REGENIE_SE=2.338169;MAC=118.000000	BIN	Pass	Yes	Yes	Benign neoplasm of rectosigmoid junction	neoplasms	0	0	Cancer	ICD10	Cancer	Phe10	NA
IDH2	Phe10_D127__BIN	UKB_CHIP_genes_phenome	ADD-WGR-FIRTH	0.36641	0.00218146	61.5442	0.700937	0.000119869	515	515	0	0	387410	387317	93	0	REGENIE_BETA=-1.004002;REGENIE_SE=2.614210;MAC=93.000000	BIN	Pass	Yes	Yes	Benign neoplasm of rectosigmoid junction	neoplasms	0	0	Cancer	ICD10	Cancer	Phe10	NA
CALR	Phe10_D127__BIN	UKB_CHIP_genes_phenome	ADD-WGR-FIRTH	0.365886	0.00163086	82.0872	0.71583	0.000109557	515	515	0	0	387410	387325	85	0	REGENIE_BETA=-1.005433;REGENIE_SE=2.761895;MAC=85.000000	BIN	Pass	Yes	Yes	Benign neoplasm of rectosigmoid junction	neoplasms	0	0	Cancer	ICD10	Cancer	Phe10	NA
PRPF8	Phe10_D127__BIN	UKB_CHIP_genes_phenome	ADD-WGR-FIRTH	0.363905	0.00106768	124.032	0.73404	7.47567e-05	515	515	0	0	387410	387352	58	0	REGENIE_BETA=-1.010862;REGENIE_SE=2.975260;MAC=58.000000	BIN	Pass	Yes	Yes	Benign neoplasm of rectosigmoid junction	neoplasms	0	0	Cancer	ICD10	Cancer	Phe10	NA
KRAS	Phe10_D127__BIN	UKB_CHIP_genes_phenome	ADD-WGR-FIRTH	0.366587	0.000187657	716.124	0.795195	6.44454e-05	515	515	0	0	387410	387360	50	0	REGENIE_BETA=-1.003521;REGENIE_SE=3.866078;MAC=50.000000	BIN	Pass	Yes	Yes	Benign neoplasm of rectosigmoid junction	neoplasms	0	0	Cancer	ICD10	Cancer	Phe10	NA
RUNX1	Phe10_D127__BIN	UKB_CHIP_genes_phenome	ADD-WGR-FIRTH	0.365622	0.000109156	1224.67	0.808034	4.76896e-05	515	515	0	0	387410	387373	37	0	REGENIE_BETA=-1.006154;REGENIE_SE=4.141188;MAC=37.000000	BIN	Pass	Yes	Yes	Benign neoplasm of rectosigmoid junction	neoplasms	0	0	Cancer	ICD10	Cancer	Phe10	NA
MPL	Phe10_D127__BIN	UKB_CHIP_genes_phenome	ADD-WGR-FIRTH	0.365581	8.14749e-05	1640.38	0.814565	4.12451e-05	515	515	0	0	387410	387378	32	0	REGENIE_BETA=-1.006266;REGENIE_SE=4.290359;MAC=32.000000	BIN	Pass	Yes	Yes	Benign neoplasm of rectosigmoid junction	neoplasms	0	0	Cancer	ICD10	Cancer	Phe10	NA
BRAF	Phe10_D127__BIN	UKB_CHIP_genes_phenome	ADD-WGR-FIRTH	0.366107	1.36297e-05	9833.97	0.846872	2.32004e-05	515	515	0	0	387410	387392	18	0	REGENIE_BETA=-1.004831;REGENIE_SE=5.203376;MAC=18.000000	BIN	Pass	Yes	Yes	Benign neoplasm of rectosigmoid junction	neoplasms	0	0	Cancer	ICD10	Cancer	Phe10	NA
TP53	Phe10_D127__BIN	UKB_CHIP_genes_phenome	ADD-WGR-FIRTH	1.23412	0.14172	10.7469	0.848917	0.000586454	515	514	1	0	387410	386956	454	0	REGENIE_BETA=0.210357;REGENIE_SE=1.104233;MAC=455.000000	BIN	Pass	Yes	Yes	Benign neoplasm of rectosigmoid junction	neoplasms	0	0	Cancer	ICD10	Cancer	Phe10	NA
SUZ12	Phe10_D127__BIN	UKB_CHIP_genes_phenome	ADD-WGR-FIRTH	0.366964	8.53764e-06	15772.8	0.853878	4.2534e-05	515	515	0	0	387410	387377	33	0	REGENIE_BETA=-1.002492;REGENIE_SE=5.443230;MAC=33.000000	BIN	Pass	Yes	Yes	Benign neoplasm of rectosigmoid junction	neoplasms	0	0	Cancer	ICD10	Cancer	Phe10	NA
NRAS	Phe10_D127__BIN	UKB_CHIP_genes_phenome	ADD-WGR-FIRTH	0.367	5.24962e-06	25657	0.860197	3.22227e-05	515	515	0	0	387410	387385	25	0	REGENIE_BETA=-1.002392;REGENIE_SE=5.691412;MAC=25.000000	BIN	Pass	Yes	Yes	Benign neoplasm of rectosigmoid junction	neoplasms	0	0	Cancer	ICD10	Cancer	Phe10	NA
PHF6	Phe10_D127__BIN	UKB_CHIP_genes_phenome	ADD-WGR-FIRTH	0.366731	3.71908e-06	36162.6	0.864239	3.86673e-05	515	515	0	0	387410	387380	30	0	REGENIE_BETA=-1.003126;REGENIE_SE=5.866897;MAC=30.000000	BIN	Pass	Yes	Yes	Benign neoplasm of rectosigmoid junction	neoplasms	0	0	Cancer	ICD10	Cancer	Phe10	NA
ETNK1	Phe10_D127__BIN	UKB_CHIP_genes_phenome	ADD-WGR-FIRTH	0.366678	5.09254e-07	264019	0.884081	1.93336e-05	515	515	0	0	387410	387395	15	0	REGENIE_BETA=-1.003271;REGENIE_SE=6.881273;MAC=15.000000	BIN	Pass	Yes	Yes	Benign neoplasm of rectosigmoid junction	neoplasms	0	0	Cancer	ICD10	Cancer	Phe10	NA
GNAS	Phe10_D128__BIN	UKB_CHIP_genes_phenome	ADD-WGR-FIRTH	3.14842	1.14555	8.6531	0.0261898	0.000181736	4111	4106	5	0	383814	383678	136	0	REGENIE_BETA=1.146900;REGENIE_SE=0.515835;MAC=141.000000	BIN	Pass	Yes	Yes	Benign neoplasm of rectum	neoplasms	0	0	Cancer	ICD10	Cancer	Phe10	NA
TET2	Phe10_D128__BIN	UKB_CHIP_genes_phenome	ADD-WGR-FIRTH	1.27896	1.00927	1.62071	0.0417159	0.00585294	4111	4034	77	0	383814	379350	4464	0	REGENIE_BETA=0.246048;REGENIE_SE=0.120828;MAC=4541.000000	BIN	Pass	Yes	Yes	Benign neoplasm of rectum	neoplasms	0	0	Cancer	ICD10	Cancer	Phe10	NA
ASXL1	Phe10_D128__BIN	UKB_CHIP_genes_phenome	ADD-WGR-FIRTH	1.32344	0.938975	1.86533	0.109515	0.00284849	4111	4068	43	0	383814	381647	2167	0	REGENIE_BETA=0.280235;REGENIE_SE=0.175106;MAC=2210.000000	BIN	Pass	Yes	Yes	Benign neoplasm of rectum	neoplasms	0	0	Cancer	ICD10	Cancer	Phe10	NA
GNB1	Phe10_D128__BIN	UKB_CHIP_genes_phenome	ADD-WGR-FIRTH	2.68885	0.670176	10.7881	0.162904	0.000203648	4111	4107	4	0	383814	383660	154	0	REGENIE_BETA=0.989115;REGENIE_SE=0.708855;MAC=158.000000	BIN	Pass	Yes	Yes	Benign neoplasm of rectum	neoplasms	0	0	Cancer	ICD10	Cancer	Phe10	NA
PRPF8	Phe10_D128__BIN	UKB_CHIP_genes_phenome	ADD-WGR-FIRTH	4.80777	0.516351	44.7654	0.167788	7.47567e-05	4111	4109	2	0	383814	383758	56	0	REGENIE_BETA=1.570233;REGENIE_SE=1.138389;MAC=58.000000	BIN	Pass	Yes	Yes	Benign neoplasm of rectum	neoplasms	0	0	Cancer	ICD10	Cancer	Phe10	NA
SF3B1	Phe10_D128__BIN	UKB_CHIP_genes_phenome	ADD-WGR-FIRTH	2.08302	0.719974	6.02657	0.175789	0.000297738	4111	4105	6	0	383814	383589	225	0	REGENIE_BETA=0.733819;REGENIE_SE=0.542030;MAC=231.000000	BIN	Pass	Yes	Yes	Benign neoplasm of rectum	neoplasms	0	0	Cancer	ICD10	Cancer	Phe10	NA
TP53	Phe10_D128__BIN	UKB_CHIP_genes_phenome	ADD-WGR-FIRTH	0.605498	0.266884	1.37374	0.230028	0.000586454	4111	4108	3	0	383814	383362	452	0	REGENIE_BETA=-0.501704;REGENIE_SE=0.417986;MAC=455.000000	BIN	Pass	Yes	Yes	Benign neoplasm of rectum	neoplasms	0	0	Cancer	ICD10	Cancer	Phe10	NA
CALR	Phe10_D128__BIN	UKB_CHIP_genes_phenome	ADD-WGR-FIRTH	0.360355	0.0506989	2.56132	0.307715	0.000109557	4111	4111	0	0	383814	383729	85	0	REGENIE_BETA=-1.020664;REGENIE_SE=1.000624;MAC=85.000000	BIN	Pass	Yes	Yes	Benign neoplasm of rectum	neoplasms	0	0	Cancer	ICD10	Cancer	Phe10	NA
MPL	Phe10_D128__BIN	UKB_CHIP_genes_phenome	ADD-WGR-FIRTH	0.358018	0.0232191	5.52032	0.461772	4.12451e-05	4111	4111	0	0	383814	383782	32	0	REGENIE_BETA=-1.027172;REGENIE_SE=1.395744;MAC=32.000000	BIN	Pass	Yes	Yes	Benign neoplasm of rectum	neoplasms	0	0	Cancer	ICD10	Cancer	Phe10	NA
DNMT3A	Phe10_D128__BIN	UKB_CHIP_genes_phenome	ADD-WGR-FIRTH	1.05288	0.909948	1.21826	0.488804	0.0204434	4111	3907	204	0	383814	368157	15657	0	REGENIE_BETA=0.051526;REGENIE_SE=0.074437;MAC=15861.000000	BIN	Pass	Yes	Yes	Benign neoplasm of rectum	neoplasms	0	0	Cancer	ICD10	Cancer	Phe10	NA
RUNX1	Phe10_D128__BIN	UKB_CHIP_genes_phenome	ADD-WGR-FIRTH	0.360402	0.0180767	7.18546	0.503886	4.76896e-05	4111	4111	0	0	383814	383777	37	0	REGENIE_BETA=-1.020536;REGENIE_SE=1.526862;MAC=37.000000	BIN	Pass	Yes	Yes	Benign neoplasm of rectum	neoplasms	0	0	Cancer	ICD10	Cancer	Phe10	NA
PHF6	Phe10_D128__BIN	UKB_CHIP_genes_phenome	ADD-WGR-FIRTH	0.359955	0.0150531	8.60741	0.528124	3.86673e-05	4111	4111	0	0	383814	383784	30	0	REGENIE_BETA=-1.021775;REGENIE_SE=1.619621;MAC=30.000000	BIN	Pass	Yes	Yes	Benign neoplasm of rectum	neoplasms	0	0	Cancer	ICD10	Cancer	Phe10	NA
SUZ12	Phe10_D128__BIN	UKB_CHIP_genes_phenome	ADD-WGR-FIRTH	0.360578	0.0151287	8.59405	0.528395	4.2534e-05	4111	4111	0	0	383814	383781	33	0	REGENIE_BETA=-1.020047;REGENIE_SE=1.617947;MAC=33.000000	BIN	Pass	Yes	Yes	Benign neoplasm of rectum	neoplasms	0	0	Cancer	ICD10	Cancer	Phe10	NA
KRAS	Phe10_D128__BIN	UKB_CHIP_genes_phenome	ADD-WGR-FIRTH	2.32434	0.160467	33.6676	0.536297	6.44454e-05	4111	4110	1	0	383814	383765	49	0	REGENIE_BETA=0.843436;REGENIE_SE=1.363851;MAC=50.000000	BIN	Pass	Yes	Yes	Benign neoplasm of rectum	neoplasms	0	0	Cancer	ICD10	Cancer	Phe10	NA
IDH2	Phe10_D128__BIN	UKB_CHIP_genes_phenome	ADD-WGR-FIRTH	1.58773	0.293186	8.59828	0.591687	0.000119869	4111	4109	2	0	383814	383723	91	0	REGENIE_BETA=0.462307;REGENIE_SE=0.861881;MAC=93.000000	BIN	Pass	Yes	Yes	Benign neoplasm of rectum	neoplasms	0	0	Cancer	ICD10	Cancer	Phe10	NA
BRAF	Phe10_D128__BIN	UKB_CHIP_genes_phenome	ADD-WGR-FIRTH	0.359166	0.00811114	15.9041	0.596486	2.32004e-05	4111	4111	0	0	383814	383796	18	0	REGENIE_BETA=-1.023970;REGENIE_SE=1.933988;MAC=18.000000	BIN	Pass	Yes	Yes	Benign neoplasm of rectum	neoplasms	0	0	Cancer	ICD10	Cancer	Phe10	NA
NRAS	Phe10_D128__BIN	UKB_CHIP_genes_phenome	ADD-WGR-FIRTH	0.36166	0.00836	15.6457	0.596712	3.22227e-05	4111	4111	0	0	383814	383789	25	0	REGENIE_BETA=-1.017050;REGENIE_SE=1.922100;MAC=25.000000	BIN	Pass	Yes	Yes	Benign neoplasm of rectum	neoplasms	0	0	Cancer	ICD10	Cancer	Phe10	NA
CBL	Phe10_D128__BIN	UKB_CHIP_genes_phenome	ADD-WGR-FIRTH	1.46777	0.283744	7.59255	0.647201	0.000152091	4111	4109	2	0	383814	383698	116	0	REGENIE_BETA=0.383741;REGENIE_SE=0.838498;MAC=118.000000	BIN	Pass	Yes	Yes	Benign neoplasm of rectum	neoplasms	0	0	Cancer	ICD10	Cancer	Phe10	NA
ETNK1	Phe10_D128__BIN	UKB_CHIP_genes_phenome	ADD-WGR-FIRTH	0.362434	0.00353797	37.1282	0.667416	1.93336e-05	4111	4111	0	0	383814	383799	15	0	REGENIE_BETA=-1.014913;REGENIE_SE=2.361926;MAC=15.000000	BIN	Pass	Yes	Yes	Benign neoplasm of rectum	neoplasms	0	0	Cancer	ICD10	Cancer	Phe10	NA
JAK2	Phe10_D128__BIN	UKB_CHIP_genes_phenome	ADD-WGR-FIRTH	0.889602	0.302447	2.61663	0.831704	0.000328672	4111	4108	3	0	383814	383562	252	0	REGENIE_BETA=-0.116981;REGENIE_SE=0.550453;MAC=255.000000	BIN	Pass	Yes	Yes	Benign neoplasm of rectum	neoplasms	0	0	Cancer	ICD10	Cancer	Phe10	NA
PPM1D	Phe10_D128__BIN	UKB_CHIP_genes_phenome	ADD-WGR-FIRTH	1.03343	0.561983	1.90036	0.915751	0.000934459	4111	4100	11	0	383814	383100	714	0	REGENIE_BETA=0.032879;REGENIE_SE=0.310803;MAC=725.000000	BIN	Pass	Yes	Yes	Benign neoplasm of rectum	neoplasms	0	0	Cancer	ICD10	Cancer	Phe10	NA
SRSF2	Phe10_D128__BIN	UKB_CHIP_genes_phenome	ADD-WGR-FIRTH	1.03367	0.419341	2.54798	0.942647	0.000407295	4111	4106	5	0	383814	383503	311	0	REGENIE_BETA=0.033116;REGENIE_SE=0.460308;MAC=316.000000	BIN	Pass	Yes	Yes	Benign neoplasm of rectum	neoplasms	0	0	Cancer	ICD10	Cancer	Phe10	NA
MPL	Phe10_D13__BIN	UKB_CHIP_genes_phenome	ADD-WGR-FIRTH	8.84404	0.976817	80.0733	0.0524894	4.127e-05	1532	1531	1	0	386159	386128	31	0	REGENIE_BETA=2.179743;REGENIE_SE=1.124102;MAC=32.000000	BIN	Pass	Yes	Yes	Benign neoplasm of other and ill-defined parts of digestive system	neoplasms	0	0	Cancer	ICD10	Cancer	Phe10	NA
PPM1D	Phe10_D13__BIN	UKB_CHIP_genes_phenome	ADD-WGR-FIRTH	2.53221	0.901677	7.11127	0.0778141	0.000935023	1532	1525	7	0	386159	385441	718	0	REGENIE_BETA=0.929091;REGENIE_SE=0.526841;MAC=725.000000	BIN	Pass	Yes	Yes	Benign neoplasm of other and ill-defined parts of digestive system	neoplasms	0	0	Cancer	ICD10	Cancer	Phe10	NA
DNMT3A	Phe10_D13__BIN	UKB_CHIP_genes_phenome	ADD-WGR-FIRTH	0.844851	0.669528	1.06608	0.155401	0.0204312	1532	1468	64	0	386159	370381	15778	0	REGENIE_BETA=-0.168595;REGENIE_SE=0.118669;MAC=15842.000000	BIN	Pass	Yes	Yes	Benign neoplasm of other and ill-defined parts of digestive system	neoplasms	0	0	Cancer	ICD10	Cancer	Phe10	NA
JAK2	Phe10_D13__BIN	UKB_CHIP_genes_phenome	ADD-WGR-FIRTH	2.63832	0.375455	18.5394	0.329451	0.00032887	1532	1530	2	0	386159	385906	253	0	REGENIE_BETA=0.970141;REGENIE_SE=0.994792;MAC=255.000000	BIN	Pass	Yes	Yes	Benign neoplasm of other and ill-defined parts of digestive system	neoplasms	0	0	Cancer	ICD10	Cancer	Phe10	NA
CBL	Phe10_D13__BIN	UKB_CHIP_genes_phenome	ADD-WGR-FIRTH	0.363753	0.0287159	4.60776	0.435012	0.000152183	1532	1532	0	0	386159	386041	118	0	REGENIE_BETA=-1.011281;REGENIE_SE=1.295443;MAC=118.000000	BIN	Pass	Yes	Yes	Benign neoplasm of other and ill-defined parts of digestive system	neoplasms	0	0	Cancer	ICD10	Cancer	Phe10	NA
IDH2	Phe10_D13__BIN	UKB_CHIP_genes_phenome	ADD-WGR-FIRTH	0.364959	0.018194	7.32081	0.510014	0.000119941	1532	1532	0	0	386159	386066	93	0	REGENIE_BETA=-1.007970;REGENIE_SE=1.529973;MAC=93.000000	BIN	Pass	Yes	Yes	Benign neoplasm of other and ill-defined parts of digestive system	neoplasms	0	0	Cancer	ICD10	Cancer	Phe10	NA
TP53	Phe10_D13__BIN	UKB_CHIP_genes_phenome	ADD-WGR-FIRTH	1.58142	0.401076	6.23545	0.512616	0.000585518	1532	1529	3	0	386159	385708	451	0	REGENIE_BETA=0.458323;REGENIE_SE=0.699976;MAC=454.000000	BIN	Pass	Yes	Yes	Benign neoplasm of other and ill-defined parts of digestive system	neoplasms	0	0	Cancer	ICD10	Cancer	Phe10	NA
CALR	Phe10_D13__BIN	UKB_CHIP_genes_phenome	ADD-WGR-FIRTH	0.36505	0.0110049	12.1093	0.572727	0.000109623	1532	1532	0	0	386159	386074	85	0	REGENIE_BETA=-1.007720;REGENIE_SE=1.786610;MAC=85.000000	BIN	Pass	Yes	Yes	Benign neoplasm of other and ill-defined parts of digestive system	neoplasms	0	0	Cancer	ICD10	Cancer	Phe10	NA
PRPF8	Phe10_D13__BIN	UKB_CHIP_genes_phenome	ADD-WGR-FIRTH	0.364114	0.0101713	13.0347	0.579967	7.48018e-05	1532	1532	0	0	386159	386101	58	0	REGENIE_BETA=-1.010287;REGENIE_SE=1.825494;MAC=58.000000	BIN	Pass	Yes	Yes	Benign neoplasm of other and ill-defined parts of digestive system	neoplasms	0	0	Cancer	ICD10	Cancer	Phe10	NA
ASXL1	Phe10_D13__BIN	UKB_CHIP_genes_phenome	ADD-WGR-FIRTH	0.849877	0.464041	1.55652	0.598289	0.00285021	1532	1523	9	0	386159	383958	2201	0	REGENIE_BETA=-0.162664;REGENIE_SE=0.308740;MAC=2210.000000	BIN	Pass	Yes	Yes	Benign neoplasm of other and ill-defined parts of digestive system	neoplasms	0	0	Cancer	ICD10	Cancer	Phe10	NA
KRAS	Phe10_D13__BIN	UKB_CHIP_genes_phenome	ADD-WGR-FIRTH	0.365636	0.00445247	30.026	0.65463	6.44843e-05	1532	1532	0	0	386159	386109	50	0	REGENIE_BETA=-1.006117;REGENIE_SE=2.249113;MAC=50.000000	BIN	Pass	Yes	Yes	Benign neoplasm of other and ill-defined parts of digestive system	neoplasms	0	0	Cancer	ICD10	Cancer	Phe10	NA
SRSF2	Phe10_D13__BIN	UKB_CHIP_genes_phenome	ADD-WGR-FIRTH	0.716331	0.142711	3.5956	0.685262	0.000407541	1532	1531	1	0	386159	385844	315	0	REGENIE_BETA=-0.333613;REGENIE_SE=0.823139;MAC=316.000000	BIN	Pass	Yes	Yes	Benign neoplasm of other and ill-defined parts of digestive system	neoplasms	0	0	Cancer	ICD10	Cancer	Phe10	NA
RUNX1	Phe10_D13__BIN	UKB_CHIP_genes_phenome	ADD-WGR-FIRTH	0.364747	0.00242006	54.9741	0.693485	4.77184e-05	1532	1532	0	0	386159	386122	37	0	REGENIE_BETA=-1.008552;REGENIE_SE=2.558931;MAC=37.000000	BIN	Pass	Yes	Yes	Benign neoplasm of other and ill-defined parts of digestive system	neoplasms	0	0	Cancer	ICD10	Cancer	Phe10	NA
SUZ12	Phe10_D13__BIN	UKB_CHIP_genes_phenome	ADD-WGR-FIRTH	0.364614	0.00235167	56.5313	0.695014	4.25597e-05	1532	1532	0	0	386159	386126	33	0	REGENIE_BETA=-1.008916;REGENIE_SE=2.573370;MAC=33.000000	BIN	Pass	Yes	Yes	Benign neoplasm of other and ill-defined parts of digestive system	neoplasms	0	0	Cancer	ICD10	Cancer	Phe10	NA
TET2	Phe10_D13__BIN	UKB_CHIP_genes_phenome	ADD-WGR-FIRTH	0.923947	0.608814	1.4022	0.710148	0.00584873	1532	1511	21	0	386159	381645	4514	0	REGENIE_BETA=-0.079100;REGENIE_SE=0.212831;MAC=4535.000000	BIN	Pass	Yes	Yes	Benign neoplasm of other and ill-defined parts of digestive system	neoplasms	0	0	Cancer	ICD10	Cancer	Phe10	NA
NRAS	Phe10_D13__BIN	UKB_CHIP_genes_phenome	ADD-WGR-FIRTH	0.364785	0.00162935	81.6695	0.71491	3.22422e-05	1532	1532	0	0	386159	386134	25	0	REGENIE_BETA=-1.008448;REGENIE_SE=2.760831;MAC=25.000000	BIN	Pass	Yes	Yes	Benign neoplasm of other and ill-defined parts of digestive system	neoplasms	0	0	Cancer	ICD10	Cancer	Phe10	NA
BRAF	Phe10_D13__BIN	UKB_CHIP_genes_phenome	ADD-WGR-FIRTH	0.362952	0.00136081	96.8061	0.722148	2.32144e-05	1532	1532	0	0	386159	386141	18	0	REGENIE_BETA=-1.013483;REGENIE_SE=2.850151;MAC=18.000000	BIN	Pass	Yes	Yes	Benign neoplasm of other and ill-defined parts of digestive system	neoplasms	0	0	Cancer	ICD10	Cancer	Phe10	NA
PHF6	Phe10_D13__BIN	UKB_CHIP_genes_phenome	ADD-WGR-FIRTH	0.365406	0.000872803	152.98	0.743785	3.86906e-05	1532	1532	0	0	386159	386129	30	0	REGENIE_BETA=-1.006746;REGENIE_SE=3.080187;MAC=30.000000	BIN	Pass	Yes	Yes	Benign neoplasm of other and ill-defined parts of digestive system	neoplasms	0	0	Cancer	ICD10	Cancer	Phe10	NA
SF3B1	Phe10_D13__BIN	UKB_CHIP_genes_phenome	ADD-WGR-FIRTH	0.772018	0.13892	4.29032	0.767469	0.000296628	1532	1531	1	0	386159	385930	229	0	REGENIE_BETA=-0.258747;REGENIE_SE=0.875071;MAC=230.000000	BIN	Pass	Yes	Yes	Benign neoplasm of other and ill-defined parts of digestive system	neoplasms	0	0	Cancer	ICD10	Cancer	Phe10	NA
ETNK1	Phe10_D13__BIN	UKB_CHIP_genes_phenome	ADD-WGR-FIRTH	0.365539	0.000285335	468.287	0.782809	1.93453e-05	1532	1532	0	0	386159	386144	15	0	REGENIE_BETA=-1.006383;REGENIE_SE=3.650814;MAC=15.000000	BIN	Pass	Yes	Yes	Benign neoplasm of other and ill-defined parts of digestive system	neoplasms	0	0	Cancer	ICD10	Cancer	Phe10	NA
GNAS	Phe10_D13__BIN	UKB_CHIP_genes_phenome	ADD-WGR-FIRTH	1.33946	0.142948	12.5511	0.797943	0.000181846	1532	1531	1	0	386159	386019	140	0	REGENIE_BETA=0.292268;REGENIE_SE=1.141623;MAC=141.000000	BIN	Pass	Yes	Yes	Benign neoplasm of other and ill-defined parts of digestive system	neoplasms	0	0	Cancer	ICD10	Cancer	Phe10	NA
GNB1	Phe10_D13__BIN	UKB_CHIP_genes_phenome	ADD-WGR-FIRTH	1.1474	0.140199	9.39052	0.897991	0.000203771	1532	1531	1	0	386159	386002	157	0	REGENIE_BETA=0.137502;REGENIE_SE=1.072570;MAC=158.000000	BIN	Pass	Yes	Yes	Benign neoplasm of other and ill-defined parts of digestive system	neoplasms	0	0	Cancer	ICD10	Cancer	Phe10	NA
MPL	Phe10_D131__BIN	UKB_CHIP_genes_phenome	ADD-WGR-FIRTH	12.7844	1.30065	125.662	0.0288594	4.12451e-05	1028	1027	1	0	386897	386866	31	0	REGENIE_BETA=2.548229;REGENIE_SE=1.166024;MAC=32.000000	BIN	Pass	Yes	Yes	Benign neoplasm of stomach	neoplasms	0	0	Cancer	ICD10	Cancer	Phe10	NA
DNMT3A	Phe10_D131__BIN	UKB_CHIP_genes_phenome	ADD-WGR-FIRTH	0.729341	0.53671	0.991109	0.0436917	0.0204434	1028	990	38	0	386897	371074	15823	0	REGENIE_BETA=-0.315614;REGENIE_SE=0.156474;MAC=15861.000000	BIN	Pass	Yes	Yes	Benign neoplasm of stomach	neoplasms	0	0	Cancer	ICD10	Cancer	Phe10	NA
TET2	Phe10_D131__BIN	UKB_CHIP_genes_phenome	ADD-WGR-FIRTH	0.732118	0.443973	1.20728	0.221765	0.00585294	1028	1017	11	0	386897	382367	4530	0	REGENIE_BETA=-0.311813;REGENIE_SE=0.255198;MAC=4541.000000	BIN	Pass	Yes	Yes	Benign neoplasm of stomach	neoplasms	0	0	Cancer	ICD10	Cancer	Phe10	NA
ASXL1	Phe10_D131__BIN	UKB_CHIP_genes_phenome	ADD-WGR-FIRTH	0.640836	0.305117	1.34594	0.239883	0.00284849	1028	1024	4	0	386897	384691	2206	0	REGENIE_BETA=-0.444981;REGENIE_SE=0.378618;MAC=2210.000000	BIN	Pass	Yes	Yes	Benign neoplasm of stomach	neoplasms	0	0	Cancer	ICD10	Cancer	Phe10	NA
SRSF2	Phe10_D131__BIN	UKB_CHIP_genes_phenome	ADD-WGR-FIRTH	0.365081	0.0493528	2.70064	0.323687	0.000407295	1028	1028	0	0	386897	386581	316	0	REGENIE_BETA=-1.007636;REGENIE_SE=1.021001;MAC=316.000000	BIN	Pass	Yes	Yes	Benign neoplasm of stomach	neoplasms	0	0	Cancer	ICD10	Cancer	Phe10	NA
PPM1D	Phe10_D131__BIN	UKB_CHIP_genes_phenome	ADD-WGR-FIRTH	1.72977	0.508662	5.88231	0.380209	0.000934459	1028	1024	4	0	386897	386176	721	0	REGENIE_BETA=0.547989;REGENIE_SE=0.624481;MAC=725.000000	BIN	Pass	Yes	Yes	Benign neoplasm of stomach	neoplasms	0	0	Cancer	ICD10	Cancer	Phe10	NA
GNB1	Phe10_D131__BIN	UKB_CHIP_genes_phenome	ADD-WGR-FIRTH	0.36513	0.0238544	5.5889	0.469203	0.000203648	1028	1028	0	0	386897	386739	158	0	REGENIE_BETA=-1.007503;REGENIE_SE=1.392008;MAC=158.000000	BIN	Pass	Yes	Yes	Benign neoplasm of stomach	neoplasms	0	0	Cancer	ICD10	Cancer	Phe10	NA
GNAS	Phe10_D131__BIN	UKB_CHIP_genes_phenome	ADD-WGR-FIRTH	2.15401	0.157729	29.4161	0.565092	0.000181736	1028	1027	1	0	386897	386757	140	0	REGENIE_BETA=0.767332;REGENIE_SE=1.333806;MAC=141.000000	BIN	Pass	Yes	Yes	Benign neoplasm of stomach	neoplasms	0	0	Cancer	ICD10	Cancer	Phe10	NA
CBL	Phe10_D131__BIN	UKB_CHIP_genes_phenome	ADD-WGR-FIRTH	0.365318	0.0114438	11.6619	0.568762	0.000152091	1028	1028	0	0	386897	386779	118	0	REGENIE_BETA=-1.006988;REGENIE_SE=1.767031;MAC=118.000000	BIN	Pass	Yes	Yes	Benign neoplasm of stomach	neoplasms	0	0	Cancer	ICD10	Cancer	Phe10	NA
IDH2	Phe10_D131__BIN	UKB_CHIP_genes_phenome	ADD-WGR-FIRTH	0.364921	0.00972972	13.6866	0.58567	0.000119869	1028	1028	0	0	386897	386804	93	0	REGENIE_BETA=-1.008075;REGENIE_SE=1.849266;MAC=93.000000	BIN	Pass	Yes	Yes	Benign neoplasm of stomach	neoplasms	0	0	Cancer	ICD10	Cancer	Phe10	NA
CALR	Phe10_D131__BIN	UKB_CHIP_genes_phenome	ADD-WGR-FIRTH	0.365645	0.00632484	21.1383	0.626947	0.000109557	1028	1028	0	0	386897	386812	85	0	REGENIE_BETA=-1.006091;REGENIE_SE=2.070027;MAC=85.000000	BIN	Pass	Yes	Yes	Benign neoplasm of stomach	neoplasms	0	0	Cancer	ICD10	Cancer	Phe10	NA
PRPF8	Phe10_D131__BIN	UKB_CHIP_genes_phenome	ADD-WGR-FIRTH	0.364722	0.00606804	21.9217	0.629366	7.47567e-05	1028	1028	0	0	386897	386839	58	0	REGENIE_BETA=-1.008620;REGENIE_SE=2.089885;MAC=58.000000	BIN	Pass	Yes	Yes	Benign neoplasm of stomach	neoplasms	0	0	Cancer	ICD10	Cancer	Phe10	NA
KRAS	Phe10_D131__BIN	UKB_CHIP_genes_phenome	ADD-WGR-FIRTH	0.364067	0.00430243	30.807	0.655441	6.44454e-05	1028	1028	0	0	386897	386847	50	0	REGENIE_BETA=-1.010416;REGENIE_SE=2.264409;MAC=50.000000	BIN	Pass	Yes	Yes	Benign neoplasm of stomach	neoplasms	0	0	Cancer	ICD10	Cancer	Phe10	NA
SUZ12	Phe10_D131__BIN	UKB_CHIP_genes_phenome	ADD-WGR-FIRTH	0.364358	0.0013371	99.2868	0.724179	4.2534e-05	1028	1028	0	0	386897	386864	33	0	REGENIE_BETA=-1.009619;REGENIE_SE=2.861089;MAC=33.000000	BIN	Pass	Yes	Yes	Benign neoplasm of stomach	neoplasms	0	0	Cancer	ICD10	Cancer	Phe10	NA
NRAS	Phe10_D131__BIN	UKB_CHIP_genes_phenome	ADD-WGR-FIRTH	0.363781	0.00117852	112.291	0.729533	3.22227e-05	1028	1028	0	0	386897	386872	25	0	REGENIE_BETA=-1.011204;REGENIE_SE=2.924695;MAC=25.000000	BIN	Pass	Yes	Yes	Benign neoplasm of stomach	neoplasms	0	0	Cancer	ICD10	Cancer	Phe10	NA
BRAF	Phe10_D131__BIN	UKB_CHIP_genes_phenome	ADD-WGR-FIRTH	0.361186	0.000619214	210.679	0.753977	2.32004e-05	1028	1028	0	0	386897	386879	18	0	REGENIE_BETA=-1.018361;REGENIE_SE=3.249396;MAC=18.000000	BIN	Pass	Yes	Yes	Benign neoplasm of stomach	neoplasms	0	0	Cancer	ICD10	Cancer	Phe10	NA
JAK2	Phe10_D131__BIN	UKB_CHIP_genes_phenome	ADD-WGR-FIRTH	1.42917	0.144763	14.1095	0.759861	0.000328672	1028	1027	1	0	386897	386643	254	0	REGENIE_BETA=0.357095;REGENIE_SE=1.168263;MAC=255.000000	BIN	Pass	Yes	Yes	Benign neoplasm of stomach	neoplasms	0	0	Cancer	ICD10	Cancer	Phe10	NA
PHF6	Phe10_D131__BIN	UKB_CHIP_genes_phenome	ADD-WGR-FIRTH	0.365978	0.000370311	361.695	0.775115	3.86673e-05	1028	1028	0	0	386897	386867	30	0	REGENIE_BETA=-1.005182;REGENIE_SE=3.518424;MAC=30.000000	BIN	Pass	Yes	Yes	Benign neoplasm of stomach	neoplasms	0	0	Cancer	ICD10	Cancer	Phe10	NA
TP53	Phe10_D131__BIN	UKB_CHIP_genes_phenome	ADD-WGR-FIRTH	0.784202	0.141321	4.35159	0.780988	0.000586454	1028	1027	1	0	386897	386443	454	0	REGENIE_BETA=-0.243088;REGENIE_SE=0.874317;MAC=455.000000	BIN	Pass	Yes	Yes	Benign neoplasm of stomach	neoplasms	0	0	Cancer	ICD10	Cancer	Phe10	NA
RUNX1	Phe10_D131__BIN	UKB_CHIP_genes_phenome	ADD-WGR-FIRTH	0.366616	0.000219878	611.281	0.79094	4.76896e-05	1028	1028	0	0	386897	386860	37	0	REGENIE_BETA=-1.003440;REGENIE_SE=3.785272;MAC=37.000000	BIN	Pass	Yes	Yes	Benign neoplasm of stomach	neoplasms	0	0	Cancer	ICD10	Cancer	Phe10	NA
ETNK1	Phe10_D131__BIN	UKB_CHIP_genes_phenome	ADD-WGR-FIRTH	0.366407	2.59209e-05	5179.37	0.836857	1.93336e-05	1028	1028	0	0	386897	386882	15	0	REGENIE_BETA=-1.004011;REGENIE_SE=4.875829;MAC=15.000000	BIN	Pass	Yes	Yes	Benign neoplasm of stomach	neoplasms	0	0	Cancer	ICD10	Cancer	Phe10	NA
SF3B1	Phe10_D131__BIN	UKB_CHIP_genes_phenome	ADD-WGR-FIRTH	1.19581	0.140754	10.1593	0.869879	0.000297738	1028	1027	1	0	386897	386667	230	0	REGENIE_BETA=0.178822;REGENIE_SE=1.091635;MAC=231.000000	BIN	Pass	Yes	Yes	Benign neoplasm of stomach	neoplasms	0	0	Cancer	ICD10	Cancer	Phe10	NA
DNMT3A	Phe10_D17__BIN	UKB_CHIP_genes_phenome	ADD-WGR-FIRTH	1.18132	1.06508	1.31023	0.00161535	0.0204014	8433	8022	411	0	374531	359316	15215	0	REGENIE_BETA=0.166628;REGENIE_SE=0.052846;MAC=15626.000000	BIN	Pass	Yes	Yes	Benign lipomatous neoplasm	neoplasms	0	0	Cancer	ICD10	Cancer	Phe10	NA
KRAS	Phe10_D17__BIN	UKB_CHIP_genes_phenome	ADD-WGR-FIRTH	4.04034	1.25716	12.9851	0.0190697	6.39747e-05	8433	8429	4	0	374531	374486	45	0	REGENIE_BETA=1.396328;REGENIE_SE=0.595661;MAC=49.000000	BIN	Pass	Yes	Yes	Benign lipomatous neoplasm	neoplasms	0	0	Cancer	ICD10	Cancer	Phe10	NA
TET2	Phe10_D17__BIN	UKB_CHIP_genes_phenome	ADD-WGR-FIRTH	1.16194	0.954421	1.41458	0.134856	0.00582431	8433	8314	119	0	374531	370189	4342	0	REGENIE_BETA=0.150090;REGENIE_SE=0.100379;MAC=4461.000000	BIN	Pass	Yes	Yes	Benign lipomatous neoplasm	neoplasms	0	0	Cancer	ICD10	Cancer	Phe10	NA
SUZ12	Phe10_D17__BIN	UKB_CHIP_genes_phenome	ADD-WGR-FIRTH	5.66318	0.564736	56.7905	0.140433	4.3085e-05	8433	8431	2	0	374531	374500	31	0	REGENIE_BETA=1.733986;REGENIE_SE=1.176237;MAC=33.000000	BIN	Pass	Yes	Yes	Benign lipomatous neoplasm	neoplasms	0	0	Cancer	ICD10	Cancer	Phe10	NA
SRSF2	Phe10_D17__BIN	UKB_CHIP_genes_phenome	ADD-WGR-FIRTH	0.602937	0.295165	1.23163	0.165047	0.000408655	8433	8429	4	0	374531	374222	309	0	REGENIE_BETA=-0.505943;REGENIE_SE=0.364434;MAC=313.000000	BIN	Pass	Yes	Yes	Benign lipomatous neoplasm	neoplasms	0	0	Cancer	ICD10	Cancer	Phe10	NA
JAK2	Phe10_D17__BIN	UKB_CHIP_genes_phenome	ADD-WGR-FIRTH	0.613407	0.26661	1.4113	0.250312	0.00032379	8433	8430	3	0	374531	374286	245	0	REGENIE_BETA=-0.488727;REGENIE_SE=0.425131;MAC=248.000000	BIN	Pass	Yes	Yes	Benign lipomatous neoplasm	neoplasms	0	0	Cancer	ICD10	Cancer	Phe10	NA
CBL	Phe10_D17__BIN	UKB_CHIP_genes_phenome	ADD-WGR-FIRTH	1.90308	0.535844	6.75889	0.319684	0.000152756	8433	8429	4	0	374531	374418	113	0	REGENIE_BETA=0.643474;REGENIE_SE=0.646637;MAC=117.000000	BIN	Pass	Yes	Yes	Benign lipomatous neoplasm	neoplasms	0	0	Cancer	ICD10	Cancer	Phe10	NA
MPL	Phe10_D17__BIN	UKB_CHIP_genes_phenome	ADD-WGR-FIRTH	0.35481	0.0397276	3.16883	0.353651	4.17794e-05	8433	8433	0	0	374531	374499	32	0	REGENIE_BETA=-1.036173;REGENIE_SE=1.117130;MAC=32.000000	BIN	Pass	Yes	Yes	Benign lipomatous neoplasm	neoplasms	0	0	Cancer	ICD10	Cancer	Phe10	NA
GNB1	Phe10_D17__BIN	UKB_CHIP_genes_phenome	ADD-WGR-FIRTH	1.65059	0.558359	4.87939	0.364837	0.00020498	8433	8428	5	0	374531	374379	152	0	REGENIE_BETA=0.501133;REGENIE_SE=0.553014;MAC=157.000000	BIN	Pass	Yes	Yes	Benign lipomatous neoplasm	neoplasms	0	0	Cancer	ICD10	Cancer	Phe10	NA
PPM1D	Phe10_D17__BIN	UKB_CHIP_genes_phenome	ADD-WGR-FIRTH	1.21336	0.746543	1.97208	0.435147	0.000933508	8433	8413	20	0	374531	373836	695	0	REGENIE_BETA=0.193393;REGENIE_SE=0.247808;MAC=715.000000	BIN	Pass	Yes	Yes	Benign lipomatous neoplasm	neoplasms	0	0	Cancer	ICD10	Cancer	Phe10	NA
PHF6	Phe10_D17__BIN	UKB_CHIP_genes_phenome	ADD-WGR-FIRTH	0.358872	0.0248561	5.18141	0.451869	3.91682e-05	8433	8433	0	0	374531	374501	30	0	REGENIE_BETA=-1.024788;REGENIE_SE=1.362201;MAC=30.000000	BIN	Pass	Yes	Yes	Benign lipomatous neoplasm	neoplasms	0	0	Cancer	ICD10	Cancer	Phe10	NA
BRAF	Phe10_D17__BIN	UKB_CHIP_genes_phenome	ADD-WGR-FIRTH	0.35558	0.0221107	5.71835	0.465632	2.35009e-05	8433	8433	0	0	374531	374513	18	0	REGENIE_BETA=-1.034006;REGENIE_SE=1.417213;MAC=18.000000	BIN	Pass	Yes	Yes	Benign lipomatous neoplasm	neoplasms	0	0	Cancer	ICD10	Cancer	Phe10	NA
SF3B1	Phe10_D17__BIN	UKB_CHIP_genes_phenome	ADD-WGR-FIRTH	1.35993	0.576881	3.20588	0.482274	0.000297678	8433	8426	7	0	374531	374310	221	0	REGENIE_BETA=0.307434;REGENIE_SE=0.437535;MAC=228.000000	BIN	Pass	Yes	Yes	Benign lipomatous neoplasm	neoplasms	0	0	Cancer	ICD10	Cancer	Phe10	NA
ETNK1	Phe10_D17__BIN	UKB_CHIP_genes_phenome	ADD-WGR-FIRTH	0.356867	0.0114214	11.1505	0.55737	1.95841e-05	8433	8433	0	0	374531	374516	15	0	REGENIE_BETA=-1.030392;REGENIE_SE=1.756091;MAC=15.000000	BIN	Pass	Yes	Yes	Benign lipomatous neoplasm	neoplasms	0	0	Cancer	ICD10	Cancer	Phe10	NA
TP53	Phe10_D17__BIN	UKB_CHIP_genes_phenome	ADD-WGR-FIRTH	0.860033	0.465584	1.58866	0.630108	0.000590134	8433	8424	9	0	374531	374088	443	0	REGENIE_BETA=-0.150784;REGENIE_SE=0.313107;MAC=452.000000	BIN	Pass	Yes	Yes	Benign lipomatous neoplasm	neoplasms	0	0	Cancer	ICD10	Cancer	Phe10	NA
NRAS	Phe10_D17__BIN	UKB_CHIP_genes_phenome	ADD-WGR-FIRTH	1.79386	0.148384	21.6866	0.64584	3.26401e-05	8433	8432	1	0	374531	374507	24	0	REGENIE_BETA=0.584370;REGENIE_SE=1.271617;MAC=25.000000	BIN	Pass	Yes	Yes	Benign lipomatous neoplasm	neoplasms	0	0	Cancer	ICD10	Cancer	Phe10	NA
RUNX1	Phe10_D17__BIN	UKB_CHIP_genes_phenome	ADD-WGR-FIRTH	1.16117	0.138199	9.7563	0.89056	4.83074e-05	8433	8432	1	0	374531	374495	36	0	REGENIE_BETA=0.149426;REGENIE_SE=1.085982;MAC=37.000000	BIN	Pass	Yes	Yes	Benign lipomatous neoplasm	neoplasms	0	0	Cancer	ICD10	Cancer	Phe10	NA
PRPF8	Phe10_D17__BIN	UKB_CHIP_genes_phenome	ADD-WGR-FIRTH	0.895706	0.137504	5.83466	0.908288	7.57251e-05	8433	8432	1	0	374531	374474	57	0	REGENIE_BETA=-0.110143;REGENIE_SE=0.956119;MAC=58.000000	BIN	Pass	Yes	Yes	Benign lipomatous neoplasm	neoplasms	0	0	Cancer	ICD10	Cancer	Phe10	NA
IDH2	Phe10_D17__BIN	UKB_CHIP_genes_phenome	ADD-WGR-FIRTH	0.92477	0.238947	3.57904	0.909817	0.000120116	8433	8431	2	0	374531	374441	90	0	REGENIE_BETA=-0.078210;REGENIE_SE=0.690474;MAC=92.000000	BIN	Pass	Yes	Yes	Benign lipomatous neoplasm	neoplasms	0	0	Cancer	ICD10	Cancer	Phe10	NA
CALR	Phe10_D17__BIN	UKB_CHIP_genes_phenome	ADD-WGR-FIRTH	1.0612	0.249685	4.51029	0.935869	0.000108365	8433	8431	2	0	374531	374450	81	0	REGENIE_BETA=0.059402;REGENIE_SE=0.738258;MAC=83.000000	BIN	Pass	Yes	Yes	Benign lipomatous neoplasm	neoplasms	0	0	Cancer	ICD10	Cancer	Phe10	NA
GNAS	Phe10_D17__BIN	UKB_CHIP_genes_phenome	ADD-WGR-FIRTH	1.02446	0.320851	3.27105	0.967458	0.000176257	8433	8430	3	0	374531	374399	132	0	REGENIE_BETA=0.024165;REGENIE_SE=0.592330;MAC=135.000000	BIN	Pass	Yes	Yes	Benign lipomatous neoplasm	neoplasms	0	0	Cancer	ICD10	Cancer	Phe10	NA
ASXL1	Phe10_D17__BIN	UKB_CHIP_genes_phenome	ADD-WGR-FIRTH	0.999218	0.757129	1.31871	0.995592	0.0028423	8433	8381	52	0	374531	372406	2125	0	REGENIE_BETA=-0.000782;REGENIE_SE=0.141553;MAC=2177.000000	BIN	Pass	Yes	Yes	Benign lipomatous neoplasm	neoplasms	0	0	Cancer	ICD10	Cancer	Phe10	NA
DNMT3A	Phe10_D171__BIN	UKB_CHIP_genes_phenome	ADD-WGR-FIRTH	1.36755	1.13908	1.64185	0.000790201	0.0204434	2486	2351	135	0	385439	369713	15726	0	REGENIE_BETA=0.313023;REGENIE_SE=0.093267;MAC=15861.000000	BIN	Pass	Yes	Yes	Benign lipomatous neoplasm of skin and subcutaneous tissue of trunk	neoplasms	0	0	Cancer	ICD10	Cancer	Phe10	NA
KRAS	Phe10_D171__BIN	UKB_CHIP_genes_phenome	ADD-WGR-FIRTH	7.91551	1.47823	42.3855	0.0156711	6.44454e-05	2486	2484	2	0	385439	385391	48	0	REGENIE_BETA=2.068824;REGENIE_SE=0.856129;MAC=50.000000	BIN	Pass	Yes	Yes	Benign lipomatous neoplasm of skin and subcutaneous tissue of trunk	neoplasms	0	0	Cancer	ICD10	Cancer	Phe10	NA
GNB1	Phe10_D171__BIN	UKB_CHIP_genes_phenome	ADD-WGR-FIRTH	3.64897	1.01184	13.1592	0.0479347	0.000203648	2486	2483	3	0	385439	385284	155	0	REGENIE_BETA=1.294444;REGENIE_SE=0.654438;MAC=158.000000	BIN	Pass	Yes	Yes	Benign lipomatous neoplasm of skin and subcutaneous tissue of trunk	neoplasms	0	0	Cancer	ICD10	Cancer	Phe10	NA
TET2	Phe10_D171__BIN	UKB_CHIP_genes_phenome	ADD-WGR-FIRTH	1.38651	0.997535	1.92716	0.0517421	0.00585294	2486	2446	40	0	385439	380938	4501	0	REGENIE_BETA=0.326791;REGENIE_SE=0.167992;MAC=4541.000000	BIN	Pass	Yes	Yes	Benign lipomatous neoplasm of skin and subcutaneous tissue of trunk	neoplasms	0	0	Cancer	ICD10	Cancer	Phe10	NA
SUZ12	Phe10_D171__BIN	UKB_CHIP_genes_phenome	ADD-WGR-FIRTH	70.4096	0.784799	6316.93	0.0636905	4.2534e-05	2486	2485	1	0	385439	385407	32	0	REGENIE_BETA=4.254330;REGENIE_SE=2.294256;MAC=33.000000	BIN	Pass	Yes	Yes	Benign lipomatous neoplasm of skin and subcutaneous tissue of trunk	neoplasms	0	0	Cancer	ICD10	Cancer	Phe10	NA
SRSF2	Phe10_D171__BIN	UKB_CHIP_genes_phenome	ADD-WGR-FIRTH	0.363304	0.0906935	1.45534	0.152717	0.000407295	2486	2486	0	0	385439	385123	316	0	REGENIE_BETA=-1.012514;REGENIE_SE=0.708052;MAC=316.000000	BIN	Pass	Yes	Yes	Benign lipomatous neoplasm of skin and subcutaneous tissue of trunk	neoplasms	0	0	Cancer	ICD10	Cancer	Phe10	NA
CBL	Phe10_D171__BIN	UKB_CHIP_genes_phenome	ADD-WGR-FIRTH	5.17875	0.541243	49.5516	0.153519	0.000152091	2486	2484	2	0	385439	385323	116	0	REGENIE_BETA=1.644564;REGENIE_SE=1.152292;MAC=118.000000	BIN	Pass	Yes	Yes	Benign lipomatous neoplasm of skin and subcutaneous tissue of trunk	neoplasms	0	0	Cancer	ICD10	Cancer	Phe10	NA
PPM1D	Phe10_D171__BIN	UKB_CHIP_genes_phenome	ADD-WGR-FIRTH	0.570575	0.22466	1.4491	0.238029	0.000934459	2486	2484	2	0	385439	384716	723	0	REGENIE_BETA=-0.561111;REGENIE_SE=0.475547;MAC=725.000000	BIN	Pass	Yes	Yes	Benign lipomatous neoplasm of skin and subcutaneous tissue of trunk	neoplasms	0	0	Cancer	ICD10	Cancer	Phe10	NA
PRPF8	Phe10_D171__BIN	UKB_CHIP_genes_phenome	ADD-WGR-FIRTH	5.0476	0.21029	121.158	0.318098	7.47567e-05	2486	2485	1	0	385439	385382	57	0	REGENIE_BETA=1.618912;REGENIE_SE=1.621550;MAC=58.000000	BIN	Pass	Yes	Yes	Benign lipomatous neoplasm of skin and subcutaneous tissue of trunk	neoplasms	0	0	Cancer	ICD10	Cancer	Phe10	NA
ASXL1	Phe10_D171__BIN	UKB_CHIP_genes_phenome	ADD-WGR-FIRTH	0.803567	0.473428	1.36392	0.417837	0.00284849	2486	2475	11	0	385439	383240	2199	0	REGENIE_BETA=-0.218695;REGENIE_SE=0.269933;MAC=2210.000000	BIN	Pass	Yes	Yes	Benign lipomatous neoplasm of skin and subcutaneous tissue of trunk	neoplasms	0	0	Cancer	ICD10	Cancer	Phe10	NA
IDH2	Phe10_D171__BIN	UKB_CHIP_genes_phenome	ADD-WGR-FIRTH	0.363948	0.028652	4.62299	0.435754	0.000119869	2486	2486	0	0	385439	385346	93	0	REGENIE_BETA=-1.010745;REGENIE_SE=1.296854;MAC=93.000000	BIN	Pass	Yes	Yes	Benign lipomatous neoplasm of skin and subcutaneous tissue of trunk	neoplasms	0	0	Cancer	ICD10	Cancer	Phe10	NA
CALR	Phe10_D171__BIN	UKB_CHIP_genes_phenome	ADD-WGR-FIRTH	0.363894	0.02555	5.18275	0.455721	0.000109557	2486	2486	0	0	385439	385354	85	0	REGENIE_BETA=-1.010892;REGENIE_SE=1.355243;MAC=85.000000	BIN	Pass	Yes	Yes	Benign lipomatous neoplasm of skin and subcutaneous tissue of trunk	neoplasms	0	0	Cancer	ICD10	Cancer	Phe10	NA
TP53	Phe10_D171__BIN	UKB_CHIP_genes_phenome	ADD-WGR-FIRTH	0.728106	0.229251	2.31248	0.590466	0.000586454	2486	2484	2	0	385439	384986	453	0	REGENIE_BETA=-0.317309;REGENIE_SE=0.589618;MAC=455.000000	BIN	Pass	Yes	Yes	Benign lipomatous neoplasm of skin and subcutaneous tissue of trunk	neoplasms	0	0	Cancer	ICD10	Cancer	Phe10	NA
MPL	Phe10_D171__BIN	UKB_CHIP_genes_phenome	ADD-WGR-FIRTH	0.362891	0.0066664	19.7543	0.619154	4.12451e-05	2486	2486	0	0	385439	385407	32	0	REGENIE_BETA=-1.013652;REGENIE_SE=2.039335;MAC=32.000000	BIN	Pass	Yes	Yes	Benign lipomatous neoplasm of skin and subcutaneous tissue of trunk	neoplasms	0	0	Cancer	ICD10	Cancer	Phe10	NA
RUNX1	Phe10_D171__BIN	UKB_CHIP_genes_phenome	ADD-WGR-FIRTH	0.364296	0.00578857	22.9265	0.632782	4.76896e-05	2486	2486	0	0	385439	385402	37	0	REGENIE_BETA=-1.009789;REGENIE_SE=2.113345;MAC=37.000000	BIN	Pass	Yes	Yes	Benign lipomatous neoplasm of skin and subcutaneous tissue of trunk	neoplasms	0	0	Cancer	ICD10	Cancer	Phe10	NA
PHF6	Phe10_D171__BIN	UKB_CHIP_genes_phenome	ADD-WGR-FIRTH	0.363757	0.00439266	30.1228	0.653592	3.86673e-05	2486	2486	0	0	385439	385409	30	0	REGENIE_BETA=-1.011269;REGENIE_SE=2.253384;MAC=30.000000	BIN	Pass	Yes	Yes	Benign lipomatous neoplasm of skin and subcutaneous tissue of trunk	neoplasms	0	0	Cancer	ICD10	Cancer	Phe10	NA
NRAS	Phe10_D171__BIN	UKB_CHIP_genes_phenome	ADD-WGR-FIRTH	0.362576	0.00311294	42.2307	0.67599	3.22227e-05	2486	2486	0	0	385439	385414	25	0	REGENIE_BETA=-1.014520;REGENIE_SE=2.427426;MAC=25.000000	BIN	Pass	Yes	Yes	Benign lipomatous neoplasm of skin and subcutaneous tissue of trunk	neoplasms	0	0	Cancer	ICD10	Cancer	Phe10	NA
BRAF	Phe10_D171__BIN	UKB_CHIP_genes_phenome	ADD-WGR-FIRTH	0.363634	0.0019063	69.3645	0.705736	2.32004e-05	2486	2486	0	0	385439	385421	18	0	REGENIE_BETA=-1.011609;REGENIE_SE=2.679122;MAC=18.000000	BIN	Pass	Yes	Yes	Benign lipomatous neoplasm of skin and subcutaneous tissue of trunk	neoplasms	0	0	Cancer	ICD10	Cancer	Phe10	NA
SF3B1	Phe10_D171__BIN	UKB_CHIP_genes_phenome	ADD-WGR-FIRTH	0.749682	0.141623	3.96844	0.734727	0.000297738	2486	2485	1	0	385439	385209	230	0	REGENIE_BETA=-0.288106;REGENIE_SE=0.850260;MAC=231.000000	BIN	Pass	Yes	Yes	Benign lipomatous neoplasm of skin and subcutaneous tissue of trunk	neoplasms	0	0	Cancer	ICD10	Cancer	Phe10	NA
ETNK1	Phe10_D171__BIN	UKB_CHIP_genes_phenome	ADD-WGR-FIRTH	0.363473	0.000708937	186.354	0.750563	1.93336e-05	2486	2486	0	0	385439	385424	15	0	REGENIE_BETA=-1.012049;REGENIE_SE=3.183577;MAC=15.000000	BIN	Pass	Yes	Yes	Benign lipomatous neoplasm of skin and subcutaneous tissue of trunk	neoplasms	0	0	Cancer	ICD10	Cancer	Phe10	NA
JAK2	Phe10_D171__BIN	UKB_CHIP_genes_phenome	ADD-WGR-FIRTH	1.20059	0.263785	5.4644	0.81309	0.000328672	2486	2484	2	0	385439	385186	253	0	REGENIE_BETA=0.182816;REGENIE_SE=0.773197;MAC=255.000000	BIN	Pass	Yes	Yes	Benign lipomatous neoplasm of skin and subcutaneous tissue of trunk	neoplasms	0	0	Cancer	ICD10	Cancer	Phe10	NA
GNAS	Phe10_D171__BIN	UKB_CHIP_genes_phenome	ADD-WGR-FIRTH	0.998547	0.138994	7.17365	0.998847	0.000181736	2486	2485	1	0	385439	385299	140	0	REGENIE_BETA=-0.001454;REGENIE_SE=1.006074;MAC=141.000000	BIN	Pass	Yes	Yes	Benign lipomatous neoplasm of skin and subcutaneous tissue of trunk	neoplasms	0	0	Cancer	ICD10	Cancer	Phe10	NA
NRAS	Phe10_D172__BIN	UKB_CHIP_genes_phenome	ADD-WGR-FIRTH	10.5713	1.11848	99.9138	0.039622	3.22227e-05	1978	1977	1	0	385947	385923	24	0	REGENIE_BETA=2.358139;REGENIE_SE=1.146025;MAC=25.000000	BIN	Pass	Yes	Yes	Benign lipomatous neoplasm of skin and subcutaneous tissue of limb	neoplasms	0	0	Cancer	ICD10	Cancer	Phe10	NA
SUZ12	Phe10_D172__BIN	UKB_CHIP_genes_phenome	ADD-WGR-FIRTH	9.33748	1.02091	85.4025	0.0478958	4.2534e-05	1978	1977	1	0	385947	385915	32	0	REGENIE_BETA=2.234036;REGENIE_SE=1.129276;MAC=33.000000	BIN	Pass	Yes	Yes	Benign lipomatous neoplasm of skin and subcutaneous tissue of limb	neoplasms	0	0	Cancer	ICD10	Cancer	Phe10	NA
KRAS	Phe10_D172__BIN	UKB_CHIP_genes_phenome	ADD-WGR-FIRTH	26.4478	0.457653	1528.42	0.113574	6.44454e-05	1978	1977	1	0	385947	385898	49	0	REGENIE_BETA=3.275175;REGENIE_SE=2.069843;MAC=50.000000	BIN	Pass	Yes	Yes	Benign lipomatous neoplasm of skin and subcutaneous tissue of limb	neoplasms	0	0	Cancer	ICD10	Cancer	Phe10	NA
SRSF2	Phe10_D172__BIN	UKB_CHIP_genes_phenome	ADD-WGR-FIRTH	0.363621	0.0712813	1.85491	0.223672	0.000407295	1978	1978	0	0	385947	385631	316	0	REGENIE_BETA=-1.011644;REGENIE_SE=0.831381;MAC=316.000000	BIN	Pass	Yes	Yes	Benign lipomatous neoplasm of skin and subcutaneous tissue of limb	neoplasms	0	0	Cancer	ICD10	Cancer	Phe10	NA
JAK2	Phe10_D172__BIN	UKB_CHIP_genes_phenome	ADD-WGR-FIRTH	0.364468	0.0631669	2.10295	0.259025	0.000328672	1978	1978	0	0	385947	385692	255	0	REGENIE_BETA=-1.009316;REGENIE_SE=0.894230;MAC=255.000000	BIN	Pass	Yes	Yes	Benign lipomatous neoplasm of skin and subcutaneous tissue of limb	neoplasms	0	0	Cancer	ICD10	Cancer	Phe10	NA
TET2	Phe10_D172__BIN	UKB_CHIP_genes_phenome	ADD-WGR-FIRTH	1.23463	0.817728	1.86409	0.31601	0.00585294	1978	1950	28	0	385947	381434	4513	0	REGENIE_BETA=0.210773;REGENIE_SE=0.210208;MAC=4541.000000	BIN	Pass	Yes	Yes	Benign lipomatous neoplasm of skin and subcutaneous tissue of limb	neoplasms	0	0	Cancer	ICD10	Cancer	Phe10	NA
TP53	Phe10_D172__BIN	UKB_CHIP_genes_phenome	ADD-WGR-FIRTH	0.561113	0.154477	2.03815	0.379936	0.000586454	1978	1977	1	0	385947	385493	454	0	REGENIE_BETA=-0.577832;REGENIE_SE=0.658112;MAC=455.000000	BIN	Pass	Yes	Yes	Benign lipomatous neoplasm of skin and subcutaneous tissue of limb	neoplasms	0	0	Cancer	ICD10	Cancer	Phe10	NA
SF3B1	Phe10_D172__BIN	UKB_CHIP_genes_phenome	ADD-WGR-FIRTH	2.20512	0.343268	14.1655	0.404692	0.000297738	1978	1976	2	0	385947	385718	229	0	REGENIE_BETA=0.790783;REGENIE_SE=0.949011;MAC=231.000000	BIN	Pass	Yes	Yes	Benign lipomatous neoplasm of skin and subcutaneous tissue of limb	neoplasms	0	0	Cancer	ICD10	Cancer	Phe10	NA
DNMT3A	Phe10_D172__BIN	UKB_CHIP_genes_phenome	ADD-WGR-FIRTH	1.08588	0.870369	1.35476	0.465422	0.0204434	1978	1888	90	0	385947	370176	15771	0	REGENIE_BETA=0.082393;REGENIE_SE=0.112875;MAC=15861.000000	BIN	Pass	Yes	Yes	Benign lipomatous neoplasm of skin and subcutaneous tissue of limb	neoplasms	0	0	Cancer	ICD10	Cancer	Phe10	NA
CALR	Phe10_D172__BIN	UKB_CHIP_genes_phenome	ADD-WGR-FIRTH	0.364303	0.0176382	7.52438	0.513355	0.000109557	1978	1978	0	0	385947	385862	85	0	REGENIE_BETA=-1.009771;REGENIE_SE=1.544885;MAC=85.000000	BIN	Pass	Yes	Yes	Benign lipomatous neoplasm of skin and subcutaneous tissue of limb	neoplasms	0	0	Cancer	ICD10	Cancer	Phe10	NA
IDH2	Phe10_D172__BIN	UKB_CHIP_genes_phenome	ADD-WGR-FIRTH	0.365433	0.0147588	9.04823	0.538687	0.000119869	1978	1978	0	0	385947	385854	93	0	REGENIE_BETA=-1.006673;REGENIE_SE=1.637398;MAC=93.000000	BIN	Pass	Yes	Yes	Benign lipomatous neoplasm of skin and subcutaneous tissue of limb	neoplasms	0	0	Cancer	ICD10	Cancer	Phe10	NA
ASXL1	Phe10_D172__BIN	UKB_CHIP_genes_phenome	ADD-WGR-FIRTH	1.17405	0.635301	2.16969	0.608569	0.00284849	1978	1966	12	0	385947	383749	2198	0	REGENIE_BETA=0.160463;REGENIE_SE=0.313332;MAC=2210.000000	BIN	Pass	Yes	Yes	Benign lipomatous neoplasm of skin and subcutaneous tissue of limb	neoplasms	0	0	Cancer	ICD10	Cancer	Phe10	NA
CBL	Phe10_D172__BIN	UKB_CHIP_genes_phenome	ADD-WGR-FIRTH	1.89482	0.153026	23.4623	0.618609	0.000152091	1978	1977	1	0	385947	385830	117	0	REGENIE_BETA=0.639122;REGENIE_SE=1.283836;MAC=118.000000	BIN	Pass	Yes	Yes	Benign lipomatous neoplasm of skin and subcutaneous tissue of limb	neoplasms	0	0	Cancer	ICD10	Cancer	Phe10	NA
PRPF8	Phe10_D172__BIN	UKB_CHIP_genes_phenome	ADD-WGR-FIRTH	0.365062	0.00616525	21.6164	0.628428	7.47567e-05	1978	1978	0	0	385947	385889	58	0	REGENIE_BETA=-1.007687;REGENIE_SE=2.082252;MAC=58.000000	BIN	Pass	Yes	Yes	Benign lipomatous neoplasm of skin and subcutaneous tissue of limb	neoplasms	0	0	Cancer	ICD10	Cancer	Phe10	NA
RUNX1	Phe10_D172__BIN	UKB_CHIP_genes_phenome	ADD-WGR-FIRTH	0.364228	0.0058593	22.6413	0.631704	4.76896e-05	1978	1978	0	0	385947	385910	37	0	REGENIE_BETA=-1.009974;REGENIE_SE=2.107055;MAC=37.000000	BIN	Pass	Yes	Yes	Benign lipomatous neoplasm of skin and subcutaneous tissue of limb	neoplasms	0	0	Cancer	ICD10	Cancer	Phe10	NA
MPL	Phe10_D172__BIN	UKB_CHIP_genes_phenome	ADD-WGR-FIRTH	0.365063	0.00300327	44.3753	0.680755	4.12451e-05	1978	1978	0	0	385947	385915	32	0	REGENIE_BETA=-1.007686;REGENIE_SE=2.449213;MAC=32.000000	BIN	Pass	Yes	Yes	Benign lipomatous neoplasm of skin and subcutaneous tissue of limb	neoplasms	0	0	Cancer	ICD10	Cancer	Phe10	NA
PHF6	Phe10_D172__BIN	UKB_CHIP_genes_phenome	ADD-WGR-FIRTH	0.365803	0.0010264	130.37	0.737293	3.86673e-05	1978	1978	0	0	385947	385917	30	0	REGENIE_BETA=-1.005660;REGENIE_SE=2.998034;MAC=30.000000	BIN	Pass	Yes	Yes	Benign lipomatous neoplasm of skin and subcutaneous tissue of limb	neoplasms	0	0	Cancer	ICD10	Cancer	Phe10	NA
BRAF	Phe10_D172__BIN	UKB_CHIP_genes_phenome	ADD-WGR-FIRTH	0.365595	0.000403092	331.587	0.772127	2.32004e-05	1978	1978	0	0	385947	385929	18	0	REGENIE_BETA=-1.006228;REGENIE_SE=3.474614;MAC=18.000000	BIN	Pass	Yes	Yes	Benign lipomatous neoplasm of skin and subcutaneous tissue of limb	neoplasms	0	0	Cancer	ICD10	Cancer	Phe10	NA
ETNK1	Phe10_D172__BIN	UKB_CHIP_genes_phenome	ADD-WGR-FIRTH	0.364121	0.000336531	393.972	0.776859	1.93336e-05	1978	1978	0	0	385947	385932	15	0	REGENIE_BETA=-1.010270;REGENIE_SE=3.564631;MAC=15.000000	BIN	Pass	Yes	Yes	Benign lipomatous neoplasm of skin and subcutaneous tissue of limb	neoplasms	0	0	Cancer	ICD10	Cancer	Phe10	NA
PPM1D	Phe10_D172__BIN	UKB_CHIP_genes_phenome	ADD-WGR-FIRTH	1.14268	0.400323	3.26169	0.803175	0.000934459	1978	1974	4	0	385947	385226	721	0	REGENIE_BETA=0.133380;REGENIE_SE=0.535145;MAC=725.000000	BIN	Pass	Yes	Yes	Benign lipomatous neoplasm of skin and subcutaneous tissue of limb	neoplasms	0	0	Cancer	ICD10	Cancer	Phe10	NA
GNAS	Phe10_D172__BIN	UKB_CHIP_genes_phenome	ADD-WGR-FIRTH	1.28621	0.141879	11.6601	0.822929	0.000181736	1978	1977	1	0	385947	385807	140	0	REGENIE_BETA=0.251697;REGENIE_SE=1.124755;MAC=141.000000	BIN	Pass	Yes	Yes	Benign lipomatous neoplasm of skin and subcutaneous tissue of limb	neoplasms	0	0	Cancer	ICD10	Cancer	Phe10	NA
GNB1	Phe10_D172__BIN	UKB_CHIP_genes_phenome	ADD-WGR-FIRTH	1.11798	0.14026	8.9111	0.916138	0.000203648	1978	1977	1	0	385947	385790	157	0	REGENIE_BETA=0.111521;REGENIE_SE=1.059089;MAC=158.000000	BIN	Pass	Yes	Yes	Benign lipomatous neoplasm of skin and subcutaneous tissue of limb	neoplasms	0	0	Cancer	ICD10	Cancer	Phe10	NA
RUNX1	Phe10_D176__BIN	UKB_CHIP_genes_phenome	ADD-WGR-FIRTH	14.0221	1.38131	142.342	0.025539	5.6525e-05	954	953	1	0	193650	193629	21	0	REGENIE_BETA=2.640632;REGENIE_SE=1.182469;MAC=22.000000	BIN	Pass	Yes	Yes	Benign lipomatous neoplasm of spermatic cord	neoplasms	0	0	Cancer	ICD10	Cancer	Phe10	NA
SRSF2	Phe10_D176__BIN	UKB_CHIP_genes_phenome	ADD-WGR-FIRTH	0.361345	0.0787234	1.6586	0.190465	0.000647469	954	954	0	0	193650	193398	252	0	REGENIE_BETA=-1.017921;REGENIE_SE=0.777511;MAC=252.000000	BIN	Pass	Yes	Yes	Benign lipomatous neoplasm of spermatic cord	neoplasms	0	0	Cancer	ICD10	Cancer	Phe10	NA
TET2	Phe10_D176__BIN	UKB_CHIP_genes_phenome	ADD-WGR-FIRTH	0.715152	0.425952	1.2007	0.204755	0.00615609	954	944	10	0	193650	191264	2386	0	REGENIE_BETA=-0.335260;REGENIE_SE=0.264376;MAC=2396.000000	BIN	Pass	Yes	Yes	Benign lipomatous neoplasm of spermatic cord	neoplasms	0	0	Cancer	ICD10	Cancer	Phe10	NA
JAK2	Phe10_D176__BIN	UKB_CHIP_genes_phenome	ADD-WGR-FIRTH	0.360988	0.0461235	2.82529	0.331749	0.000398245	954	954	0	0	193650	193495	155	0	REGENIE_BETA=-1.018910;REGENIE_SE=1.049776;MAC=155.000000	BIN	Pass	Yes	Yes	Benign lipomatous neoplasm of spermatic cord	neoplasms	0	0	Cancer	ICD10	Cancer	Phe10	NA
SF3B1	Phe10_D176__BIN	UKB_CHIP_genes_phenome	ADD-WGR-FIRTH	0.363488	0.0453187	2.91543	0.340754	0.00041623	954	954	0	0	193650	193488	162	0	REGENIE_BETA=-1.012008;REGENIE_SE=1.062278;MAC=162.000000	BIN	Pass	Yes	Yes	Benign lipomatous neoplasm of spermatic cord	neoplasms	0	0	Cancer	ICD10	Cancer	Phe10	NA
DNMT3A	Phe10_D176__BIN	UKB_CHIP_genes_phenome	ADD-WGR-FIRTH	0.888217	0.64902	1.21557	0.459001	0.0186995	954	917	37	0	193650	186409	7241	0	REGENIE_BETA=-0.118539;REGENIE_SE=0.160081;MAC=7278.000000	BIN	Pass	Yes	Yes	Benign lipomatous neoplasm of spermatic cord	neoplasms	0	0	Cancer	ICD10	Cancer	Phe10	NA
ASXL1	Phe10_D176__BIN	UKB_CHIP_genes_phenome	ADD-WGR-FIRTH	1.26249	0.668631	2.3838	0.472298	0.00385655	954	942	12	0	193650	192161	1489	0	REGENIE_BETA=0.233087;REGENIE_SE=0.324297;MAC=1501.000000	BIN	Pass	Yes	Yes	Benign lipomatous neoplasm of spermatic cord	neoplasms	0	0	Cancer	ICD10	Cancer	Phe10	NA
IDH2	Phe10_D176__BIN	UKB_CHIP_genes_phenome	ADD-WGR-FIRTH	0.361482	0.0158677	8.23489	0.523472	0.00015159	954	954	0	0	193650	193591	59	0	REGENIE_BETA=-1.017544;REGENIE_SE=1.594889;MAC=59.000000	BIN	Pass	Yes	Yes	Benign lipomatous neoplasm of spermatic cord	neoplasms	0	0	Cancer	ICD10	Cancer	Phe10	NA
GNAS	Phe10_D176__BIN	UKB_CHIP_genes_phenome	ADD-WGR-FIRTH	0.362901	0.0157707	8.35077	0.526402	0.000174714	954	954	0	0	193650	193582	68	0	REGENIE_BETA=-1.013625;REGENIE_SE=1.600019;MAC=68.000000	BIN	Pass	Yes	Yes	Benign lipomatous neoplasm of spermatic cord	neoplasms	0	0	Cancer	ICD10	Cancer	Phe10	NA
CBL	Phe10_D176__BIN	UKB_CHIP_genes_phenome	ADD-WGR-FIRTH	0.358566	0.0145393	8.84289	0.530552	0.000138743	954	954	0	0	193650	193596	54	0	REGENIE_BETA=-1.025643;REGENIE_SE=1.635365;MAC=54.000000	BIN	Pass	Yes	Yes	Benign lipomatous neoplasm of spermatic cord	neoplasms	0	0	Cancer	ICD10	Cancer	Phe10	NA
GNB1	Phe10_D176__BIN	UKB_CHIP_genes_phenome	ADD-WGR-FIRTH	0.361145	0.0144105	9.05073	0.535471	0.000154159	954	954	0	0	193650	193590	60	0	REGENIE_BETA=-1.018476;REGENIE_SE=1.643562;MAC=60.000000	BIN	Pass	Yes	Yes	Benign lipomatous neoplasm of spermatic cord	neoplasms	0	0	Cancer	ICD10	Cancer	Phe10	NA
CALR	Phe10_D176__BIN	UKB_CHIP_genes_phenome	ADD-WGR-FIRTH	0.364112	0.0113563	11.6744	0.567982	0.000138743	954	954	0	0	193650	193596	54	0	REGENIE_BETA=-1.010293;REGENIE_SE=1.769262;MAC=54.000000	BIN	Pass	Yes	Yes	Benign lipomatous neoplasm of spermatic cord	neoplasms	0	0	Cancer	ICD10	Cancer	Phe10	NA
PRPF8	Phe10_D176__BIN	UKB_CHIP_genes_phenome	ADD-WGR-FIRTH	0.363569	0.00302983	43.627	0.678713	7.1941e-05	954	954	0	0	193650	193622	28	0	REGENIE_BETA=-1.011787;REGENIE_SE=2.442628;MAC=28.000000	BIN	Pass	Yes	Yes	Benign lipomatous neoplasm of spermatic cord	neoplasms	0	0	Cancer	ICD10	Cancer	Phe10	NA
TP53	Phe10_D176__BIN	UKB_CHIP_genes_phenome	ADD-WGR-FIRTH	0.721772	0.141697	3.67654	0.69467	0.000644899	954	953	1	0	193650	193400	250	0	REGENIE_BETA=-0.326046;REGENIE_SE=0.830637;MAC=251.000000	BIN	Pass	Yes	Yes	Benign lipomatous neoplasm of spermatic cord	neoplasms	0	0	Cancer	ICD10	Cancer	Phe10	NA
KRAS	Phe10_D176__BIN	UKB_CHIP_genes_phenome	ADD-WGR-FIRTH	0.364767	0.00126048	105.559	0.727279	6.68023e-05	954	954	0	0	193650	193624	26	0	REGENIE_BETA=-1.008496;REGENIE_SE=2.891772;MAC=26.000000	BIN	Pass	Yes	Yes	Benign lipomatous neoplasm of spermatic cord	neoplasms	0	0	Cancer	ICD10	Cancer	Phe10	NA
MPL	Phe10_D176__BIN	UKB_CHIP_genes_phenome	ADD-WGR-FIRTH	0.364786	0.000555231	239.664	0.760628	4.11091e-05	954	954	0	0	193650	193634	16	0	REGENIE_BETA=-1.008445;REGENIE_SE=3.310102;MAC=16.000000	BIN	Pass	Yes	Yes	Benign lipomatous neoplasm of spermatic cord	neoplasms	0	0	Cancer	ICD10	Cancer	Phe10	NA
SUZ12	Phe10_D176__BIN	UKB_CHIP_genes_phenome	ADD-WGR-FIRTH	0.363502	0.000519067	254.56	0.762085	4.11091e-05	954	954	0	0	193650	193634	16	0	REGENIE_BETA=-1.011970;REGENIE_SE=3.342667;MAC=16.000000	BIN	Pass	Yes	Yes	Benign lipomatous neoplasm of spermatic cord	neoplasms	0	0	Cancer	ICD10	Cancer	Phe10	NA
BRAF	Phe10_D176__BIN	UKB_CHIP_genes_phenome	ADD-WGR-FIRTH	0.360469	0.000369965	351.218	0.771356	2.56932e-05	954	954	0	0	193650	193640	10	0	REGENIE_BETA=-1.020349;REGENIE_SE=3.511164;MAC=10.000000	BIN	Pass	Yes	Yes	Benign lipomatous neoplasm of spermatic cord	neoplasms	0	0	Cancer	ICD10	Cancer	Phe10	NA
ETNK1	Phe10_D176__BIN	UKB_CHIP_genes_phenome	ADD-WGR-FIRTH	0.361065	0.000127333	1023.84	0.801702	2.05546e-05	954	954	0	0	193650	193642	8	0	REGENIE_BETA=-1.018696;REGENIE_SE=4.056202;MAC=8.000000	BIN	Pass	Yes	Yes	Benign lipomatous neoplasm of spermatic cord	neoplasms	0	0	Cancer	ICD10	Cancer	Phe10	NA
PHF6	Phe10_D176__BIN	UKB_CHIP_genes_phenome	ADD-WGR-FIRTH	0.365874	3.66025e-05	3657.23	0.830568	3.59705e-05	954	954	0	0	193650	193636	14	0	REGENIE_BETA=-1.005466;REGENIE_SE=4.699029;MAC=14.000000	BIN	Pass	Yes	Yes	Benign lipomatous neoplasm of spermatic cord	neoplasms	0	0	Cancer	ICD10	Cancer	Phe10	NA
NRAS	Phe10_D176__BIN	UKB_CHIP_genes_phenome	ADD-WGR-FIRTH	0.365848	1.07919e-05	12402.3	0.850144	2.31239e-05	954	954	0	0	193650	193641	9	0	REGENIE_BETA=-1.005538;REGENIE_SE=5.322128;MAC=9.000000	BIN	Pass	Yes	Yes	Benign lipomatous neoplasm of spermatic cord	neoplasms	0	0	Cancer	ICD10	Cancer	Phe10	NA
PPM1D	Phe10_D176__BIN	UKB_CHIP_genes_phenome	ADD-WGR-FIRTH	1.00423	0.319701	3.15441	0.994239	0.00115106	954	951	3	0	193650	193205	445	0	REGENIE_BETA=0.004216;REGENIE_SE=0.583983;MAC=448.000000	BIN	Pass	Yes	Yes	Benign lipomatous neoplasm of spermatic cord	neoplasms	0	0	Cancer	ICD10	Cancer	Phe10	NA
TET2	Phe10_D18__BIN	UKB_CHIP_genes_phenome	ADD-WGR-FIRTH	1.53326	1.09283	2.15119	0.0133698	0.00585467	2097	2058	39	0	384005	379523	4482	0	REGENIE_BETA=0.427395;REGENIE_SE=0.172771;MAC=4521.000000	BIN	Pass	Yes	Yes	Hemangioma and lymphangioma, any site	neoplasms	0	0	Cancer	ICD10	Cancer	Phe10	NA
BRAF	Phe10_D18__BIN	UKB_CHIP_genes_phenome	ADD-WGR-FIRTH	11.5549	1.17139	113.98	0.0361334	2.33099e-05	2097	2096	1	0	384005	383988	17	0	REGENIE_BETA=2.447107;REGENIE_SE=1.167834;MAC=18.000000	BIN	Pass	Yes	Yes	Hemangioma and lymphangioma, any site	neoplasms	0	0	Cancer	ICD10	Cancer	Phe10	NA
ASXL1	Phe10_D18__BIN	UKB_CHIP_genes_phenome	ADD-WGR-FIRTH	0.623614	0.360266	1.07946	0.0916366	0.00285028	2097	2090	7	0	384005	381811	2194	0	REGENIE_BETA=-0.472224;REGENIE_SE=0.279948;MAC=2201.000000	BIN	Pass	Yes	Yes	Hemangioma and lymphangioma, any site	neoplasms	0	0	Cancer	ICD10	Cancer	Phe10	NA
GNAS	Phe10_D18__BIN	UKB_CHIP_genes_phenome	ADD-WGR-FIRTH	7.95799	0.698405	90.6775	0.0947585	0.000182594	2097	2095	2	0	384005	383866	139	0	REGENIE_BETA=2.074177;REGENIE_SE=1.241417;MAC=141.000000	BIN	Pass	Yes	Yes	Hemangioma and lymphangioma, any site	neoplasms	0	0	Cancer	ICD10	Cancer	Phe10	NA
TP53	Phe10_D18__BIN	UKB_CHIP_genes_phenome	ADD-WGR-FIRTH	0.362544	0.108978	1.2061	0.0980441	0.000589223	2097	2097	0	0	384005	383550	455	0	REGENIE_BETA=-1.014610;REGENIE_SE=0.613276;MAC=455.000000	BIN	Pass	Yes	Yes	Hemangioma and lymphangioma, any site	neoplasms	0	0	Cancer	ICD10	Cancer	Phe10	NA
RUNX1	Phe10_D18__BIN	UKB_CHIP_genes_phenome	ADD-WGR-FIRTH	23.7242	0.431427	1304.59	0.121433	4.79148e-05	2097	2096	1	0	384005	383969	36	0	REGENIE_BETA=3.166495;REGENIE_SE=2.044503;MAC=37.000000	BIN	Pass	Yes	Yes	Hemangioma and lymphangioma, any site	neoplasms	0	0	Cancer	ICD10	Cancer	Phe10	NA
JAK2	Phe10_D18__BIN	UKB_CHIP_genes_phenome	ADD-WGR-FIRTH	0.363864	0.0687722	1.92515	0.234292	0.000327634	2097	2097	0	0	384005	383752	253	0	REGENIE_BETA=-1.010976;REGENIE_SE=0.850006;MAC=253.000000	BIN	Pass	Yes	Yes	Hemangioma and lymphangioma, any site	neoplasms	0	0	Cancer	ICD10	Cancer	Phe10	NA
PRPF8	Phe10_D18__BIN	UKB_CHIP_genes_phenome	ADD-WGR-FIRTH	6.93918	0.239964	200.664	0.259105	7.38147e-05	2097	2096	1	0	384005	383949	56	0	REGENIE_BETA=1.937183;REGENIE_SE=1.716587;MAC=57.000000	BIN	Pass	Yes	Yes	Hemangioma and lymphangioma, any site	neoplasms	0	0	Cancer	ICD10	Cancer	Phe10	NA
DNMT3A	Phe10_D18__BIN	UKB_CHIP_genes_phenome	ADD-WGR-FIRTH	1.1075	0.895253	1.37006	0.346902	0.0204363	2097	1998	99	0	384005	368323	15682	0	REGENIE_BETA=0.102102;REGENIE_SE=0.108549;MAC=15781.000000	BIN	Pass	Yes	Yes	Hemangioma and lymphangioma, any site	neoplasms	0	0	Cancer	ICD10	Cancer	Phe10	NA
CALR	Phe10_D18__BIN	UKB_CHIP_genes_phenome	ADD-WGR-FIRTH	0.363252	0.0264463	4.98944	0.448719	0.000110075	2097	2097	0	0	384005	383920	85	0	REGENIE_BETA=-1.012658;REGENIE_SE=1.336750;MAC=85.000000	BIN	Pass	Yes	Yes	Hemangioma and lymphangioma, any site	neoplasms	0	0	Cancer	ICD10	Cancer	Phe10	NA
IDH2	Phe10_D18__BIN	UKB_CHIP_genes_phenome	ADD-WGR-FIRTH	0.364347	0.0246608	5.38297	0.46243	0.000120434	2097	2097	0	0	384005	383912	93	0	REGENIE_BETA=-1.009649;REGENIE_SE=1.373949;MAC=93.000000	BIN	Pass	Yes	Yes	Hemangioma and lymphangioma, any site	neoplasms	0	0	Cancer	ICD10	Cancer	Phe10	NA
SRSF2	Phe10_D18__BIN	UKB_CHIP_genes_phenome	ADD-WGR-FIRTH	0.613428	0.14839	2.53584	0.499744	0.000406628	2097	2096	1	0	384005	383692	313	0	REGENIE_BETA=-0.488693;REGENIE_SE=0.724104;MAC=314.000000	BIN	Pass	Yes	Yes	Hemangioma and lymphangioma, any site	neoplasms	0	0	Cancer	ICD10	Cancer	Phe10	NA
KRAS	Phe10_D18__BIN	UKB_CHIP_genes_phenome	ADD-WGR-FIRTH	0.364329	0.00902263	14.7114	0.592581	6.34547e-05	2097	2097	0	0	384005	383956	49	0	REGENIE_BETA=-1.009698;REGENIE_SE=1.886933;MAC=49.000000	BIN	Pass	Yes	Yes	Hemangioma and lymphangioma, any site	neoplasms	0	0	Cancer	ICD10	Cancer	Phe10	NA
SUZ12	Phe10_D18__BIN	UKB_CHIP_genes_phenome	ADD-WGR-FIRTH	0.364248	0.00465863	28.4798	0.649768	4.27348e-05	2097	2097	0	0	384005	383972	33	0	REGENIE_BETA=-1.009920;REGENIE_SE=2.224078;MAC=33.000000	BIN	Pass	Yes	Yes	Hemangioma and lymphangioma, any site	neoplasms	0	0	Cancer	ICD10	Cancer	Phe10	NA
MPL	Phe10_D18__BIN	UKB_CHIP_genes_phenome	ADD-WGR-FIRTH	0.365214	0.00223496	59.6794	0.698471	4.14398e-05	2097	2097	0	0	384005	383973	32	0	REGENIE_BETA=-1.007272;REGENIE_SE=2.600180;MAC=32.000000	BIN	Pass	Yes	Yes	Hemangioma and lymphangioma, any site	neoplasms	0	0	Cancer	ICD10	Cancer	Phe10	NA
PHF6	Phe10_D18__BIN	UKB_CHIP_genes_phenome	ADD-WGR-FIRTH	0.365101	0.0020758	64.2157	0.702469	3.88498e-05	2097	2097	0	0	384005	383975	30	0	REGENIE_BETA=-1.007581;REGENIE_SE=2.637716;MAC=30.000000	BIN	Pass	Yes	Yes	Hemangioma and lymphangioma, any site	neoplasms	0	0	Cancer	ICD10	Cancer	Phe10	NA
NRAS	Phe10_D18__BIN	UKB_CHIP_genes_phenome	ADD-WGR-FIRTH	0.365237	0.00148737	89.6874	0.719823	3.23749e-05	2097	2097	0	0	384005	383980	25	0	REGENIE_BETA=-1.007209;REGENIE_SE=2.807980;MAC=25.000000	BIN	Pass	Yes	Yes	Hemangioma and lymphangioma, any site	neoplasms	0	0	Cancer	ICD10	Cancer	Phe10	NA
CBL	Phe10_D18__BIN	UKB_CHIP_genes_phenome	ADD-WGR-FIRTH	1.5361	0.146277	16.1311	0.720512	0.000152809	2097	2096	1	0	384005	383888	117	0	REGENIE_BETA=0.429247;REGENIE_SE=1.199767;MAC=118.000000	BIN	Pass	Yes	Yes	Hemangioma and lymphangioma, any site	neoplasms	0	0	Cancer	ICD10	Cancer	Phe10	NA
ETNK1	Phe10_D18__BIN	UKB_CHIP_genes_phenome	ADD-WGR-FIRTH	0.363734	0.000635179	208.291	0.754934	1.94249e-05	2097	2097	0	0	384005	383990	15	0	REGENIE_BETA=-1.011333;REGENIE_SE=3.239994;MAC=15.000000	BIN	Pass	Yes	Yes	Hemangioma and lymphangioma, any site	neoplasms	0	0	Cancer	ICD10	Cancer	Phe10	NA
SF3B1	Phe10_D18__BIN	UKB_CHIP_genes_phenome	ADD-WGR-FIRTH	0.771806	0.140823	4.23001	0.765385	0.000295259	2097	2096	1	0	384005	383778	227	0	REGENIE_BETA=-0.259023;REGENIE_SE=0.867989;MAC=228.000000	BIN	Pass	Yes	Yes	Hemangioma and lymphangioma, any site	neoplasms	0	0	Cancer	ICD10	Cancer	Phe10	NA
PPM1D	Phe10_D18__BIN	UKB_CHIP_genes_phenome	ADD-WGR-FIRTH	0.918636	0.357124	2.36302	0.860255	0.000933691	2097	2093	4	0	384005	383288	717	0	REGENIE_BETA=-0.084865;REGENIE_SE=0.482053;MAC=721.000000	BIN	Pass	Yes	Yes	Hemangioma and lymphangioma, any site	neoplasms	0	0	Cancer	ICD10	Cancer	Phe10	NA
GNB1	Phe10_D18__BIN	UKB_CHIP_genes_phenome	ADD-WGR-FIRTH	1.17386	0.140823	9.78498	0.882216	0.000202019	2097	2096	1	0	384005	383850	155	0	REGENIE_BETA=0.160300;REGENIE_SE=1.081933;MAC=156.000000	BIN	Pass	Yes	Yes	Hemangioma and lymphangioma, any site	neoplasms	0	0	Cancer	ICD10	Cancer	Phe10	NA
TET2	Phe10_D180__BIN	UKB_CHIP_genes_phenome	ADD-WGR-FIRTH	1.5787	1.10282	2.25993	0.0126061	0.00585339	1813	1778	35	0	386082	381576	4506	0	REGENIE_BETA=0.456604;REGENIE_SE=0.183029;MAC=4541.000000	BIN	Pass	Yes	Yes	Hemangioma	neoplasms	0	0	Cancer	ICD10	Cancer	Phe10	NA
BRAF	Phe10_D180__BIN	UKB_CHIP_genes_phenome	ADD-WGR-FIRTH	18.0094	1.61968	200.248	0.0186546	2.32022e-05	1813	1812	1	0	386082	386065	17	0	REGENIE_BETA=2.890894;REGENIE_SE=1.228932;MAC=18.000000	BIN	Pass	Yes	Yes	Hemangioma	neoplasms	0	0	Cancer	ICD10	Cancer	Phe10	NA
GNAS	Phe10_D180__BIN	UKB_CHIP_genes_phenome	ADD-WGR-FIRTH	10.1927	0.812591	127.851	0.071996	0.00018175	1813	1811	2	0	386082	385943	139	0	REGENIE_BETA=2.321669;REGENIE_SE=1.290430;MAC=141.000000	BIN	Pass	Yes	Yes	Hemangioma	neoplasms	0	0	Cancer	ICD10	Cancer	Phe10	NA
ASXL1	Phe10_D180__BIN	UKB_CHIP_genes_phenome	ADD-WGR-FIRTH	0.615894	0.342881	1.10629	0.104817	0.00284871	1813	1807	6	0	386082	383878	2204	0	REGENIE_BETA=-0.484680;REGENIE_SE=0.298828;MAC=2210.000000	BIN	Pass	Yes	Yes	Hemangioma	neoplasms	0	0	Cancer	ICD10	Cancer	Phe10	NA
RUNX1	Phe10_D180__BIN	UKB_CHIP_genes_phenome	ADD-WGR-FIRTH	30.0833	0.489456	1849.01	0.105243	4.76933e-05	1813	1812	1	0	386082	386046	36	0	REGENIE_BETA=3.403971;REGENIE_SE=2.101280;MAC=37.000000	BIN	Pass	Yes	Yes	Hemangioma	neoplasms	0	0	Cancer	ICD10	Cancer	Phe10	NA
TP53	Phe10_D180__BIN	UKB_CHIP_genes_phenome	ADD-WGR-FIRTH	0.363398	0.098394	1.34214	0.128882	0.000586499	1813	1813	0	0	386082	385627	455	0	REGENIE_BETA=-1.012255;REGENIE_SE=0.666604;MAC=455.000000	BIN	Pass	Yes	Yes	Hemangioma	neoplasms	0	0	Cancer	ICD10	Cancer	Phe10	NA
DNMT3A	Phe10_D180__BIN	UKB_CHIP_genes_phenome	ADD-WGR-FIRTH	1.17748	0.936708	1.48014	0.161582	0.0204437	1813	1723	90	0	386082	370312	15770	0	REGENIE_BETA=0.163376;REGENIE_SE=0.116716;MAC=15860.000000	BIN	Pass	Yes	Yes	Hemangioma	neoplasms	0	0	Cancer	ICD10	Cancer	Phe10	NA
PRPF8	Phe10_D180__BIN	UKB_CHIP_genes_phenome	ADD-WGR-FIRTH	8.49059	0.262276	274.864	0.227969	7.47625e-05	1813	1812	1	0	386082	386025	57	0	REGENIE_BETA=2.138959;REGENIE_SE=1.774174;MAC=58.000000	BIN	Pass	Yes	Yes	Hemangioma	neoplasms	0	0	Cancer	ICD10	Cancer	Phe10	NA
JAK2	Phe10_D180__BIN	UKB_CHIP_genes_phenome	ADD-WGR-FIRTH	0.364215	0.0595374	2.22805	0.274391	0.000328697	1813	1813	0	0	386082	385827	255	0	REGENIE_BETA=-1.010012;REGENIE_SE=0.924067;MAC=255.000000	BIN	Pass	Yes	Yes	Hemangioma	neoplasms	0	0	Cancer	ICD10	Cancer	Phe10	NA
CBL	Phe10_D180__BIN	UKB_CHIP_genes_phenome	ADD-WGR-FIRTH	0.364434	0.0283028	4.69254	0.438805	0.000152103	1813	1813	0	0	386082	385964	118	0	REGENIE_BETA=-1.009411;REGENIE_SE=1.303792;MAC=118.000000	BIN	Pass	Yes	Yes	Hemangioma	neoplasms	0	0	Cancer	ICD10	Cancer	Phe10	NA
CALR	Phe10_D180__BIN	UKB_CHIP_genes_phenome	ADD-WGR-FIRTH	0.363466	0.0218276	6.0523	0.480632	0.000109566	1813	1813	0	0	386082	385997	85	0	REGENIE_BETA=-1.012071;REGENIE_SE=1.434980;MAC=85.000000	BIN	Pass	Yes	Yes	Hemangioma	neoplasms	0	0	Cancer	ICD10	Cancer	Phe10	NA
IDH2	Phe10_D180__BIN	UKB_CHIP_genes_phenome	ADD-WGR-FIRTH	0.364414	0.0201046	6.60534	0.494688	0.000119878	1813	1813	0	0	386082	385989	93	0	REGENIE_BETA=-1.009463;REGENIE_SE=1.478263;MAC=93.000000	BIN	Pass	Yes	Yes	Hemangioma	neoplasms	0	0	Cancer	ICD10	Cancer	Phe10	NA
SRSF2	Phe10_D180__BIN	UKB_CHIP_genes_phenome	ADD-WGR-FIRTH	0.638074	0.145746	2.79348	0.550918	0.000407327	1813	1812	1	0	386082	385767	315	0	REGENIE_BETA=-0.449302;REGENIE_SE=0.753376;MAC=316.000000	BIN	Pass	Yes	Yes	Hemangioma	neoplasms	0	0	Cancer	ICD10	Cancer	Phe10	NA
KRAS	Phe10_D180__BIN	UKB_CHIP_genes_phenome	ADD-WGR-FIRTH	0.364485	0.00858639	15.4721	0.59768	6.44504e-05	1813	1813	0	0	386082	386032	50	0	REGENIE_BETA=-1.009270;REGENIE_SE=1.912437;MAC=50.000000	BIN	Pass	Yes	Yes	Hemangioma	neoplasms	0	0	Cancer	ICD10	Cancer	Phe10	NA
SUZ12	Phe10_D180__BIN	UKB_CHIP_genes_phenome	ADD-WGR-FIRTH	0.362723	0.00604261	21.7734	0.627391	4.25373e-05	1813	1813	0	0	386082	386049	33	0	REGENIE_BETA=-1.014115;REGENIE_SE=2.089225;MAC=33.000000	BIN	Pass	Yes	Yes	Hemangioma	neoplasms	0	0	Cancer	ICD10	Cancer	Phe10	NA
MPL	Phe10_D180__BIN	UKB_CHIP_genes_phenome	ADD-WGR-FIRTH	0.366023	0.000886392	151.144	0.743635	4.12483e-05	1813	1813	0	0	386082	386050	32	0	REGENIE_BETA=-1.005060;REGENIE_SE=3.073164;MAC=32.000000	BIN	Pass	Yes	Yes	Hemangioma	neoplasms	0	0	Cancer	ICD10	Cancer	Phe10	NA
PHF6	Phe10_D180__BIN	UKB_CHIP_genes_phenome	ADD-WGR-FIRTH	0.365873	0.000836972	159.937	0.745853	3.86703e-05	1813	1813	0	0	386082	386052	30	0	REGENIE_BETA=-1.005470;REGENIE_SE=3.102225;MAC=30.000000	BIN	Pass	Yes	Yes	Hemangioma	neoplasms	0	0	Cancer	ICD10	Cancer	Phe10	NA
GNB1	Phe10_D180__BIN	UKB_CHIP_genes_phenome	ADD-WGR-FIRTH	1.45365	0.145043	14.5687	0.750404	0.000203663	1813	1812	1	0	386082	385925	157	0	REGENIE_BETA=0.374074;REGENIE_SE=1.175939;MAC=158.000000	BIN	Pass	Yes	Yes	Hemangioma	neoplasms	0	0	Cancer	ICD10	Cancer	Phe10	NA
NRAS	Phe10_D180__BIN	UKB_CHIP_genes_phenome	ADD-WGR-FIRTH	0.36559	0.000640128	208.796	0.756029	3.22252e-05	1813	1813	0	0	386082	386057	25	0	REGENIE_BETA=-1.006242;REGENIE_SE=3.238631;MAC=25.000000	BIN	Pass	Yes	Yes	Hemangioma	neoplasms	0	0	Cancer	ICD10	Cancer	Phe10	NA
ETNK1	Phe10_D180__BIN	UKB_CHIP_genes_phenome	ADD-WGR-FIRTH	0.365535	0.00026874	497.193	0.784566	1.93351e-05	1813	1813	0	0	386082	386067	15	0	REGENIE_BETA=-1.006395;REGENIE_SE=3.681381;MAC=15.000000	BIN	Pass	Yes	Yes	Hemangioma	neoplasms	0	0	Cancer	ICD10	Cancer	Phe10	NA
SF3B1	Phe10_D180__BIN	UKB_CHIP_genes_phenome	ADD-WGR-FIRTH	0.828232	0.139741	4.90884	0.835561	0.000297761	1813	1812	1	0	386082	385852	230	0	REGENIE_BETA=-0.188462;REGENIE_SE=0.907925;MAC=231.000000	BIN	Pass	Yes	Yes	Hemangioma	neoplasms	0	0	Cancer	ICD10	Cancer	Phe10	NA
PPM1D	Phe10_D180__BIN	UKB_CHIP_genes_phenome	ADD-WGR-FIRTH	1.0502	0.382649	2.88231	0.924251	0.000934531	1813	1809	4	0	386082	385361	721	0	REGENIE_BETA=0.048978;REGENIE_SE=0.515119;MAC=725.000000	BIN	Pass	Yes	Yes	Hemangioma	neoplasms	0	0	Cancer	ICD10	Cancer	Phe10	NA
CBL	Phe10_D21__BIN	UKB_CHIP_genes_phenome	ADD-WGR-FIRTH	47.3656	0.62896	3567	0.0801756	0.000152459	729	728	1	0	386260	386143	117	0	REGENIE_BETA=3.857895;REGENIE_SE=2.204930;MAC=118.000000	BIN	Pass	Yes	Yes	Other benign neoplasms of connective and other soft tissue	neoplasms	0	0	Cancer	ICD10	Cancer	Phe10	NA
GNB1	Phe10_D21__BIN	UKB_CHIP_genes_phenome	ADD-WGR-FIRTH	21.2745	0.40974	1104.61	0.129212	0.00020414	729	728	1	0	386260	386103	157	0	REGENIE_BETA=3.057508;REGENIE_SE=2.015211;MAC=158.000000	BIN	Pass	Yes	Yes	Other benign neoplasms of connective and other soft tissue	neoplasms	0	0	Cancer	ICD10	Cancer	Phe10	NA
TP53	Phe10_D21__BIN	UKB_CHIP_genes_phenome	ADD-WGR-FIRTH	3.35508	0.425928	26.4283	0.250357	0.00058658	729	727	2	0	386260	385808	452	0	REGENIE_BETA=1.210475;REGENIE_SE=1.053060;MAC=454.000000	BIN	Pass	Yes	Yes	Other benign neoplasms of connective and other soft tissue	neoplasms	0	0	Cancer	ICD10	Cancer	Phe10	NA
TET2	Phe10_D21__BIN	UKB_CHIP_genes_phenome	ADD-WGR-FIRTH	1.37431	0.693544	2.72329	0.362182	0.00585417	729	718	11	0	386260	381740	4520	0	REGENIE_BETA=0.317950;REGENIE_SE=0.348930;MAC=4531.000000	BIN	Pass	Yes	Yes	Other benign neoplasms of connective and other soft tissue	neoplasms	0	0	Cancer	ICD10	Cancer	Phe10	NA
JAK2	Phe10_D21__BIN	UKB_CHIP_genes_phenome	ADD-WGR-FIRTH	0.364253	0.0216282	6.1346	0.483334	0.000328175	729	729	0	0	386260	386006	254	0	REGENIE_BETA=-1.009906;REGENIE_SE=1.440766;MAC=254.000000	BIN	Pass	Yes	Yes	Other benign neoplasms of connective and other soft tissue	neoplasms	0	0	Cancer	ICD10	Cancer	Phe10	NA
SRSF2	Phe10_D21__BIN	UKB_CHIP_genes_phenome	ADD-WGR-FIRTH	0.366105	0.0192474	6.9637	0.50374	0.00040828	729	729	0	0	386260	385944	316	0	REGENIE_BETA=-1.004835;REGENIE_SE=1.502857;MAC=316.000000	BIN	Pass	Yes	Yes	Other benign neoplasms of connective and other soft tissue	neoplasms	0	0	Cancer	ICD10	Cancer	Phe10	NA
SF3B1	Phe10_D21__BIN	UKB_CHIP_genes_phenome	ADD-WGR-FIRTH	0.36541	0.01725	7.74056	0.518112	0.000297166	729	729	0	0	386260	386030	230	0	REGENIE_BETA=-1.006735;REGENIE_SE=1.557788;MAC=230.000000	BIN	Pass	Yes	Yes	Other benign neoplasms of connective and other soft tissue	neoplasms	0	0	Cancer	ICD10	Cancer	Phe10	NA
DNMT3A	Phe10_D21__BIN	UKB_CHIP_genes_phenome	ADD-WGR-FIRTH	0.88726	0.61565	1.2787	0.521193	0.0204166	729	702	27	0	386260	370485	15775	0	REGENIE_BETA=-0.119617;REGENIE_SE=0.186463;MAC=15802.000000	BIN	Pass	Yes	Yes	Other benign neoplasms of connective and other soft tissue	neoplasms	0	0	Cancer	ICD10	Cancer	Phe10	NA
GNAS	Phe10_D21__BIN	UKB_CHIP_genes_phenome	ADD-WGR-FIRTH	0.366133	0.00920467	14.5636	0.592888	0.000182176	729	729	0	0	386260	386119	141	0	REGENIE_BETA=-1.004758;REGENIE_SE=1.879262;MAC=141.000000	BIN	Pass	Yes	Yes	Other benign neoplasms of connective and other soft tissue	neoplasms	0	0	Cancer	ICD10	Cancer	Phe10	NA
ASXL1	Phe10_D21__BIN	UKB_CHIP_genes_phenome	ADD-WGR-FIRTH	0.800185	0.292495	2.18908	0.664198	0.00285279	729	726	3	0	386260	384055	2205	0	REGENIE_BETA=-0.222913;REGENIE_SE=0.513476;MAC=2208.000000	BIN	Pass	Yes	Yes	Other benign neoplasms of connective and other soft tissue	neoplasms	0	0	Cancer	ICD10	Cancer	Phe10	NA
IDH2	Phe10_D21__BIN	UKB_CHIP_genes_phenome	ADD-WGR-FIRTH	0.364825	0.00322986	41.2084	0.675881	0.000120158	729	729	0	0	386260	386167	93	0	REGENIE_BETA=-1.008337;REGENIE_SE=2.411768;MAC=93.000000	BIN	Pass	Yes	Yes	Other benign neoplasms of connective and other soft tissue	neoplasms	0	0	Cancer	ICD10	Cancer	Phe10	NA
CALR	Phe10_D21__BIN	UKB_CHIP_genes_phenome	ADD-WGR-FIRTH	0.366243	0.00308901	43.4229	0.680152	0.000109822	729	729	0	0	386260	386175	85	0	REGENIE_BETA=-1.004458;REGENIE_SE=2.436497;MAC=85.000000	BIN	Pass	Yes	Yes	Other benign neoplasms of connective and other soft tissue	neoplasms	0	0	Cancer	ICD10	Cancer	Phe10	NA
PPM1D	Phe10_D21__BIN	UKB_CHIP_genes_phenome	ADD-WGR-FIRTH	0.749669	0.141978	3.95839	0.734325	0.000932843	729	728	1	0	386260	385539	721	0	REGENIE_BETA=-0.288123;REGENIE_SE=0.848975;MAC=722.000000	BIN	Pass	Yes	Yes	Other benign neoplasms of connective and other soft tissue	neoplasms	0	0	Cancer	ICD10	Cancer	Phe10	NA
PRPF8	Phe10_D21__BIN	UKB_CHIP_genes_phenome	ADD-WGR-FIRTH	0.36575	0.000752579	177.753	0.749978	7.49375e-05	729	729	0	0	386260	386202	58	0	REGENIE_BETA=-1.005806;REGENIE_SE=3.156282;MAC=58.000000	BIN	Pass	Yes	Yes	Other benign neoplasms of connective and other soft tissue	neoplasms	0	0	Cancer	ICD10	Cancer	Phe10	NA
KRAS	Phe10_D21__BIN	UKB_CHIP_genes_phenome	ADD-WGR-FIRTH	0.366612	0.000440213	305.316	0.769936	6.46013e-05	729	729	0	0	386260	386210	50	0	REGENIE_BETA=-1.003452;REGENIE_SE=3.431084;MAC=50.000000	BIN	Pass	Yes	Yes	Other benign neoplasms of connective and other soft tissue	neoplasms	0	0	Cancer	ICD10	Cancer	Phe10	NA
MPL	Phe10_D21__BIN	UKB_CHIP_genes_phenome	ADD-WGR-FIRTH	0.366456	0.000135655	989.935	0.803352	4.13448e-05	729	729	0	0	386260	386228	32	0	REGENIE_BETA=-1.003877;REGENIE_SE=4.031460;MAC=32.000000	BIN	Pass	Yes	Yes	Other benign neoplasms of connective and other soft tissue	neoplasms	0	0	Cancer	ICD10	Cancer	Phe10	NA
NRAS	Phe10_D21__BIN	UKB_CHIP_genes_phenome	ADD-WGR-FIRTH	0.365705	0.000114665	1166.35	0.806933	3.23007e-05	729	729	0	0	386260	386235	25	0	REGENIE_BETA=-1.005928;REGENIE_SE=4.116180;MAC=25.000000	BIN	Pass	Yes	Yes	Other benign neoplasms of connective and other soft tissue	neoplasms	0	0	Cancer	ICD10	Cancer	Phe10	NA
PHF6	Phe10_D21__BIN	UKB_CHIP_genes_phenome	ADD-WGR-FIRTH	0.365965	0.000108222	1237.55	0.80843	3.87608e-05	729	729	0	0	386260	386230	30	0	REGENIE_BETA=-1.005218;REGENIE_SE=4.146049;MAC=30.000000	BIN	Pass	Yes	Yes	Other benign neoplasms of connective and other soft tissue	neoplasms	0	0	Cancer	ICD10	Cancer	Phe10	NA
RUNX1	Phe10_D21__BIN	UKB_CHIP_genes_phenome	ADD-WGR-FIRTH	0.366893	0.000104155	1292.4	0.80984	4.7805e-05	729	729	0	0	386260	386223	37	0	REGENIE_BETA=-1.002685;REGENIE_SE=4.166883;MAC=37.000000	BIN	Pass	Yes	Yes	Other benign neoplasms of connective and other soft tissue	neoplasms	0	0	Cancer	ICD10	Cancer	Phe10	NA
SUZ12	Phe10_D21__BIN	UKB_CHIP_genes_phenome	ADD-WGR-FIRTH	0.366262	9.75466e-05	1375.22	0.810969	4.26369e-05	729	729	0	0	386260	386227	33	0	REGENIE_BETA=-1.004408;REGENIE_SE=4.199451;MAC=33.000000	BIN	Pass	Yes	Yes	Other benign neoplasms of connective and other soft tissue	neoplasms	0	0	Cancer	ICD10	Cancer	Phe10	NA
BRAF	Phe10_D21__BIN	UKB_CHIP_genes_phenome	ADD-WGR-FIRTH	0.366218	1.83506e-06	73085.2	0.871835	2.32565e-05	729	729	0	0	386260	386242	18	0	REGENIE_BETA=-1.004526;REGENIE_SE=6.226598;MAC=18.000000	BIN	Pass	Yes	Yes	Other benign neoplasms of connective and other soft tissue	neoplasms	0	0	Cancer	ICD10	Cancer	Phe10	NA
ETNK1	Phe10_D21__BIN	UKB_CHIP_genes_phenome	ADD-WGR-FIRTH	0.366972	3.30979e-07	406880	0.887742	1.93804e-05	729	729	0	0	386260	386245	15	0	REGENIE_BETA=-1.002469;REGENIE_SE=7.101529;MAC=15.000000	BIN	Pass	Yes	Yes	Other benign neoplasms of connective and other soft tissue	neoplasms	0	0	Cancer	ICD10	Cancer	Phe10	NA
TP53	Phe10_D22__BIN	UKB_CHIP_genes_phenome	ADD-WGR-FIRTH	0.288521	0.106718	0.780039	0.0143057	0.00059282	7622	7620	2	0	371920	371472	448	0	REGENIE_BETA=-1.242988;REGENIE_SE=0.507447;MAC=450.000000	BIN	Pass	Yes	Yes	Melanocytic nevi	neoplasms	0	0	Cancer	ICD10	Cancer	Phe10	NA
DNMT3A	Phe10_D22__BIN	UKB_CHIP_genes_phenome	ADD-WGR-FIRTH	1.13616	1.01406	1.27296	0.0277536	0.0204338	7622	7287	335	0	371920	356744	15176	0	REGENIE_BETA=0.127654;REGENIE_SE=0.058005;MAC=15511.000000	BIN	Pass	Yes	Yes	Melanocytic nevi	neoplasms	0	0	Cancer	ICD10	Cancer	Phe10	NA
CALR	Phe10_D22__BIN	UKB_CHIP_genes_phenome	ADD-WGR-FIRTH	3.38867	1.09129	10.5224	0.0347652	0.000106708	7622	7618	4	0	371920	371843	77	0	REGENIE_BETA=1.220436;REGENIE_SE=0.578109;MAC=81.000000	BIN	Pass	Yes	Yes	Melanocytic nevi	neoplasms	0	0	Cancer	ICD10	Cancer	Phe10	NA
IDH2	Phe10_D22__BIN	UKB_CHIP_genes_phenome	ADD-WGR-FIRTH	3.24299	1.05654	9.95419	0.0397742	0.000122516	7622	7618	4	0	371920	371831	89	0	REGENIE_BETA=1.176497;REGENIE_SE=0.572202;MAC=93.000000	BIN	Pass	Yes	Yes	Melanocytic nevi	neoplasms	0	0	Cancer	ICD10	Cancer	Phe10	NA
KRAS	Phe10_D22__BIN	UKB_CHIP_genes_phenome	ADD-WGR-FIRTH	6.06947	0.90131	40.8722	0.0638563	6.58689e-05	7622	7619	3	0	371920	371873	47	0	REGENIE_BETA=1.803272;REGENIE_SE=0.973068;MAC=50.000000	BIN	Pass	Yes	Yes	Melanocytic nevi	neoplasms	0	0	Cancer	ICD10	Cancer	Phe10	NA
PHF6	Phe10_D22__BIN	UKB_CHIP_genes_phenome	ADD-WGR-FIRTH	8.13758	0.700752	94.4988	0.0937909	3.95213e-05	7622	7620	2	0	371920	371892	28	0	REGENIE_BETA=2.096493;REGENIE_SE=1.251091;MAC=30.000000	BIN	Pass	Yes	Yes	Melanocytic nevi	neoplasms	0	0	Cancer	ICD10	Cancer	Phe10	NA
ETNK1	Phe10_D22__BIN	UKB_CHIP_genes_phenome	ADD-WGR-FIRTH	23.0189	0.422539	1254.01	0.124143	1.84433e-05	7622	7621	1	0	371920	371907	13	0	REGENIE_BETA=3.136314;REGENIE_SE=2.039725;MAC=14.000000	BIN	Pass	Yes	Yes	Melanocytic nevi	neoplasms	0	0	Cancer	ICD10	Cancer	Phe10	NA
TET2	Phe10_D22__BIN	UKB_CHIP_genes_phenome	ADD-WGR-FIRTH	0.859461	0.688805	1.0724	0.179908	0.00583598	7622	7552	70	0	371920	367560	4360	0	REGENIE_BETA=-0.151450;REGENIE_SE=0.112934;MAC=4430.000000	BIN	Pass	Yes	Yes	Melanocytic nevi	neoplasms	0	0	Cancer	ICD10	Cancer	Phe10	NA
SRSF2	Phe10_D22__BIN	UKB_CHIP_genes_phenome	ADD-WGR-FIRTH	0.54457	0.222512	1.33277	0.183219	0.000412339	7622	7620	2	0	371920	371609	311	0	REGENIE_BETA=-0.607758;REGENIE_SE=0.456649;MAC=313.000000	BIN	Pass	Yes	Yes	Melanocytic nevi	neoplasms	0	0	Cancer	ICD10	Cancer	Phe10	NA
GNB1	Phe10_D22__BIN	UKB_CHIP_genes_phenome	ADD-WGR-FIRTH	2.12167	0.658972	6.83108	0.20736	0.000200241	7622	7617	5	0	371920	371773	147	0	REGENIE_BETA=0.752204;REGENIE_SE=0.596581;MAC=152.000000	BIN	Pass	Yes	Yes	Melanocytic nevi	neoplasms	0	0	Cancer	ICD10	Cancer	Phe10	NA
PPM1D	Phe10_D22__BIN	UKB_CHIP_genes_phenome	ADD-WGR-FIRTH	0.701198	0.397047	1.23834	0.221229	0.000943242	7622	7614	8	0	371920	371212	708	0	REGENIE_BETA=-0.354964;REGENIE_SE=0.290177;MAC=716.000000	BIN	Pass	Yes	Yes	Melanocytic nevi	neoplasms	0	0	Cancer	ICD10	Cancer	Phe10	NA
PRPF8	Phe10_D22__BIN	UKB_CHIP_genes_phenome	ADD-WGR-FIRTH	0.359702	0.0478084	2.70634	0.320693	7.50905e-05	7622	7622	0	0	371920	371863	57	0	REGENIE_BETA=-1.022479;REGENIE_SE=1.029649;MAC=57.000000	BIN	Pass	Yes	Yes	Melanocytic nevi	neoplasms	0	0	Cancer	ICD10	Cancer	Phe10	NA
RUNX1	Phe10_D22__BIN	UKB_CHIP_genes_phenome	ADD-WGR-FIRTH	0.360012	0.0289774	4.47275	0.42679	4.8743e-05	7622	7622	0	0	371920	371883	37	0	REGENIE_BETA=-1.021617;REGENIE_SE=1.285544;MAC=37.000000	BIN	Pass	Yes	Yes	Melanocytic nevi	neoplasms	0	0	Cancer	ICD10	Cancer	Phe10	NA
JAK2	Phe10_D22__BIN	UKB_CHIP_genes_phenome	ADD-WGR-FIRTH	0.704901	0.277853	1.7883	0.461597	0.000330662	7622	7619	3	0	371920	371672	248	0	REGENIE_BETA=-0.349698;REGENIE_SE=0.474991;MAC=251.000000	BIN	Pass	Yes	Yes	Melanocytic nevi	neoplasms	0	0	Cancer	ICD10	Cancer	Phe10	NA
NRAS	Phe10_D22__BIN	UKB_CHIP_genes_phenome	ADD-WGR-FIRTH	0.35782	0.0226791	5.64551	0.465271	3.29344e-05	7622	7622	0	0	371920	371895	25	0	REGENIE_BETA=-1.027724;REGENIE_SE=1.407467;MAC=25.000000	BIN	Pass	Yes	Yes	Melanocytic nevi	neoplasms	0	0	Cancer	ICD10	Cancer	Phe10	NA
BRAF	Phe10_D22__BIN	UKB_CHIP_genes_phenome	ADD-WGR-FIRTH	0.351636	0.0192098	6.43669	0.481042	2.37128e-05	7622	7622	0	0	371920	371902	18	0	REGENIE_BETA=-1.045159;REGENIE_SE=1.483279;MAC=18.000000	BIN	Pass	Yes	Yes	Melanocytic nevi	neoplasms	0	0	Cancer	ICD10	Cancer	Phe10	NA
MPL	Phe10_D22__BIN	UKB_CHIP_genes_phenome	ADD-WGR-FIRTH	2.50434	0.163124	38.4476	0.510038	4.21561e-05	7622	7621	1	0	371920	371889	31	0	REGENIE_BETA=0.918027;REGENIE_SE=1.393530;MAC=32.000000	BIN	Pass	Yes	Yes	Melanocytic nevi	neoplasms	0	0	Cancer	ICD10	Cancer	Phe10	NA
ASXL1	Phe10_D22__BIN	UKB_CHIP_genes_phenome	ADD-WGR-FIRTH	0.924324	0.665553	1.28371	0.638645	0.00286398	7622	7588	34	0	371920	369780	2140	0	REGENIE_BETA=-0.078693;REGENIE_SE=0.167577;MAC=2174.000000	BIN	Pass	Yes	Yes	Melanocytic nevi	neoplasms	0	0	Cancer	ICD10	Cancer	Phe10	NA
GNAS	Phe10_D22__BIN	UKB_CHIP_genes_phenome	ADD-WGR-FIRTH	1.23475	0.350815	4.34587	0.742584	0.000183115	7622	7619	3	0	371920	371784	136	0	REGENIE_BETA=0.210865;REGENIE_SE=0.642033;MAC=139.000000	BIN	Pass	Yes	Yes	Melanocytic nevi	neoplasms	0	0	Cancer	ICD10	Cancer	Phe10	NA
SUZ12	Phe10_D22__BIN	UKB_CHIP_genes_phenome	ADD-WGR-FIRTH	1.38624	0.140496	13.6777	0.779764	4.34734e-05	7622	7621	1	0	371920	371888	32	0	REGENIE_BETA=0.326595;REGENIE_SE=1.167965;MAC=33.000000	BIN	Pass	Yes	Yes	Melanocytic nevi	neoplasms	0	0	Cancer	ICD10	Cancer	Phe10	NA
CBL	Phe10_D22__BIN	UKB_CHIP_genes_phenome	ADD-WGR-FIRTH	0.838993	0.23252	3.02731	0.788596	0.000152816	7622	7620	2	0	371920	371806	114	0	REGENIE_BETA=-0.175553;REGENIE_SE=0.654719;MAC=116.000000	BIN	Pass	Yes	Yes	Melanocytic nevi	neoplasms	0	0	Cancer	ICD10	Cancer	Phe10	NA
SF3B1	Phe10_D22__BIN	UKB_CHIP_genes_phenome	ADD-WGR-FIRTH	1.09265	0.388151	3.07582	0.866745	0.000292458	7622	7618	4	0	371920	371702	218	0	REGENIE_BETA=0.088605;REGENIE_SE=0.528053;MAC=222.000000	BIN	Pass	Yes	Yes	Melanocytic nevi	neoplasms	0	0	Cancer	ICD10	Cancer	Phe10	NA
GNB1	Phe10_D223__BIN	UKB_CHIP_genes_phenome	ADD-WGR-FIRTH	5.76	1.73183	19.1575	0.00429519	0.000203648	1928	1924	4	0	385996	385842	154	0	REGENIE_BETA=1.750938;REGENIE_SE=0.613153;MAC=158.000000	BIN	Pass	Yes	Yes	Melanocytic nevi of other and unspecified parts of face	neoplasms	0	0	Cancer	ICD10	Cancer	Phe10	NA
PHF6	Phe10_D223__BIN	UKB_CHIP_genes_phenome	ADD-WGR-FIRTH	10.7227	1.1404	100.821	0.0379989	3.86674e-05	1928	1927	1	0	385996	385967	29	0	REGENIE_BETA=2.372363;REGENIE_SE=1.143381;MAC=30.000000	BIN	Pass	Yes	Yes	Melanocytic nevi of other and unspecified parts of face	neoplasms	0	0	Cancer	ICD10	Cancer	Phe10	NA
KRAS	Phe10_D223__BIN	UKB_CHIP_genes_phenome	ADD-WGR-FIRTH	28.0757	0.472296	1668.96	0.109587	6.44456e-05	1928	1927	1	0	385996	385947	49	0	REGENIE_BETA=3.334904;REGENIE_SE=2.084249;MAC=50.000000	BIN	Pass	Yes	Yes	Melanocytic nevi of other and unspecified parts of face	neoplasms	0	0	Cancer	ICD10	Cancer	Phe10	NA
SF3B1	Phe10_D223__BIN	UKB_CHIP_genes_phenome	ADD-WGR-FIRTH	3.58559	0.441217	29.1385	0.232268	0.000297739	1928	1926	2	0	385996	385767	229	0	REGENIE_BETA=1.276922;REGENIE_SE=1.068969;MAC=231.000000	BIN	Pass	Yes	Yes	Melanocytic nevi of other and unspecified parts of face	neoplasms	0	0	Cancer	ICD10	Cancer	Phe10	NA
IDH2	Phe10_D223__BIN	UKB_CHIP_genes_phenome	ADD-WGR-FIRTH	8.00996	0.255764	250.854	0.236395	0.000119869	1928	1927	1	0	385996	385904	92	0	REGENIE_BETA=2.080685;REGENIE_SE=1.757269;MAC=93.000000	BIN	Pass	Yes	Yes	Melanocytic nevi of other and unspecified parts of face	neoplasms	0	0	Cancer	ICD10	Cancer	Phe10	NA
SRSF2	Phe10_D223__BIN	UKB_CHIP_genes_phenome	ADD-WGR-FIRTH	0.364577	0.0586074	2.26792	0.279284	0.000407296	1928	1928	0	0	385996	385680	316	0	REGENIE_BETA=-1.009017;REGENIE_SE=0.932608;MAC=316.000000	BIN	Pass	Yes	Yes	Melanocytic nevi of other and unspecified parts of face	neoplasms	0	0	Cancer	ICD10	Cancer	Phe10	NA
ASXL1	Phe10_D223__BIN	UKB_CHIP_genes_phenome	ADD-WGR-FIRTH	0.704646	0.366519	1.35471	0.293875	0.0028485	1928	1922	6	0	385996	383792	2204	0	REGENIE_BETA=-0.350060;REGENIE_SE=0.333499;MAC=2210.000000	BIN	Pass	Yes	Yes	Melanocytic nevi of other and unspecified parts of face	neoplasms	0	0	Cancer	ICD10	Cancer	Phe10	NA
CBL	Phe10_D223__BIN	UKB_CHIP_genes_phenome	ADD-WGR-FIRTH	0.362567	0.0343441	3.82758	0.398823	0.000152092	1928	1928	0	0	385996	385878	118	0	REGENIE_BETA=-1.014546;REGENIE_SE=1.202460;MAC=118.000000	BIN	Pass	Yes	Yes	Melanocytic nevi of other and unspecified parts of face	neoplasms	0	0	Cancer	ICD10	Cancer	Phe10	NA
TP53	Phe10_D223__BIN	UKB_CHIP_genes_phenome	ADD-WGR-FIRTH	0.585338	0.151511	2.26136	0.437356	0.000586455	1928	1927	1	0	385996	385542	454	0	REGENIE_BETA=-0.535566;REGENIE_SE=0.689570;MAC=455.000000	BIN	Pass	Yes	Yes	Melanocytic nevi of other and unspecified parts of face	neoplasms	0	0	Cancer	ICD10	Cancer	Phe10	NA
GNAS	Phe10_D223__BIN	UKB_CHIP_genes_phenome	ADD-WGR-FIRTH	0.364968	0.0273551	4.86936	0.445769	0.000181737	1928	1928	0	0	385996	385855	141	0	REGENIE_BETA=-1.007944;REGENIE_SE=1.321915;MAC=141.000000	BIN	Pass	Yes	Yes	Melanocytic nevi of other and unspecified parts of face	neoplasms	0	0	Cancer	ICD10	Cancer	Phe10	NA
PPM1D	Phe10_D223__BIN	UKB_CHIP_genes_phenome	ADD-WGR-FIRTH	0.674109	0.226834	2.00333	0.477919	0.000934461	1928	1926	2	0	385996	385273	723	0	REGENIE_BETA=-0.394363;REGENIE_SE=0.555712;MAC=725.000000	BIN	Pass	Yes	Yes	Melanocytic nevi of other and unspecified parts of face	neoplasms	0	0	Cancer	ICD10	Cancer	Phe10	NA
TET2	Phe10_D223__BIN	UKB_CHIP_genes_phenome	ADD-WGR-FIRTH	0.860094	0.558376	1.32484	0.494121	0.00585295	1928	1910	18	0	385996	381473	4523	0	REGENIE_BETA=-0.150714;REGENIE_SE=0.220416;MAC=4541.000000	BIN	Pass	Yes	Yes	Melanocytic nevi of other and unspecified parts of face	neoplasms	0	0	Cancer	ICD10	Cancer	Phe10	NA
CALR	Phe10_D223__BIN	UKB_CHIP_genes_phenome	ADD-WGR-FIRTH	0.36477	0.0127751	10.4154	0.55538	0.000109558	1928	1928	0	0	385996	385911	85	0	REGENIE_BETA=-1.008487;REGENIE_SE=1.710117;MAC=85.000000	BIN	Pass	Yes	Yes	Melanocytic nevi of other and unspecified parts of face	neoplasms	0	0	Cancer	ICD10	Cancer	Phe10	NA
PRPF8	Phe10_D223__BIN	UKB_CHIP_genes_phenome	ADD-WGR-FIRTH	0.364849	0.00699724	19.0239	0.617219	7.47569e-05	1928	1928	0	0	385996	385938	58	0	REGENIE_BETA=-1.008272;REGENIE_SE=2.017367;MAC=58.000000	BIN	Pass	Yes	Yes	Melanocytic nevi of other and unspecified parts of face	neoplasms	0	0	Cancer	ICD10	Cancer	Phe10	NA
DNMT3A	Phe10_D223__BIN	UKB_CHIP_genes_phenome	ADD-WGR-FIRTH	1.05802	0.841547	1.33018	0.629168	0.0204434	1928	1846	82	0	385996	370217	15779	0	REGENIE_BETA=0.056400;REGENIE_SE=0.116795;MAC=15861.000000	BIN	Pass	Yes	Yes	Melanocytic nevi of other and unspecified parts of face	neoplasms	0	0	Cancer	ICD10	Cancer	Phe10	NA
SUZ12	Phe10_D223__BIN	UKB_CHIP_genes_phenome	ADD-WGR-FIRTH	0.362529	0.00367716	35.7416	0.66489	4.25341e-05	1928	1928	0	0	385996	385963	33	0	REGENIE_BETA=-1.014650;REGENIE_SE=2.342372;MAC=33.000000	BIN	Pass	Yes	Yes	Melanocytic nevi of other and unspecified parts of face	neoplasms	0	0	Cancer	ICD10	Cancer	Phe10	NA
RUNX1	Phe10_D223__BIN	UKB_CHIP_genes_phenome	ADD-WGR-FIRTH	0.364313	0.00314455	42.2075	0.677089	4.76898e-05	1928	1928	0	0	385996	385959	37	0	REGENIE_BETA=-1.009743;REGENIE_SE=2.424709;MAC=37.000000	BIN	Pass	Yes	Yes	Melanocytic nevi of other and unspecified parts of face	neoplasms	0	0	Cancer	ICD10	Cancer	Phe10	NA
MPL	Phe10_D223__BIN	UKB_CHIP_genes_phenome	ADD-WGR-FIRTH	0.362664	0.00209684	62.7256	0.699659	4.12452e-05	1928	1928	0	0	385996	385964	32	0	REGENIE_BETA=-1.014278;REGENIE_SE=2.629154;MAC=32.000000	BIN	Pass	Yes	Yes	Melanocytic nevi of other and unspecified parts of face	neoplasms	0	0	Cancer	ICD10	Cancer	Phe10	NA
NRAS	Phe10_D223__BIN	UKB_CHIP_genes_phenome	ADD-WGR-FIRTH	0.365219	0.00130619	102.118	0.726005	3.22228e-05	1928	1928	0	0	385996	385971	25	0	REGENIE_BETA=-1.007257;REGENIE_SE=2.874229;MAC=25.000000	BIN	Pass	Yes	Yes	Melanocytic nevi of other and unspecified parts of face	neoplasms	0	0	Cancer	ICD10	Cancer	Phe10	NA
ETNK1	Phe10_D223__BIN	UKB_CHIP_genes_phenome	ADD-WGR-FIRTH	0.365394	0.000114573	1165.31	0.806773	1.93337e-05	1928	1928	0	0	385996	385981	15	0	REGENIE_BETA=-1.006778;REGENIE_SE=4.116156;MAC=15.000000	BIN	Pass	Yes	Yes	Melanocytic nevi of other and unspecified parts of face	neoplasms	0	0	Cancer	ICD10	Cancer	Phe10	NA
BRAF	Phe10_D223__BIN	UKB_CHIP_genes_phenome	ADD-WGR-FIRTH	0.365766	9.78153e-05	1367.73	0.810627	2.32004e-05	1928	1928	0	0	385996	385978	18	0	REGENIE_BETA=-1.005760;REGENIE_SE=4.197358;MAC=18.000000	BIN	Pass	Yes	Yes	Melanocytic nevi of other and unspecified parts of face	neoplasms	0	0	Cancer	ICD10	Cancer	Phe10	NA
JAK2	Phe10_D223__BIN	UKB_CHIP_genes_phenome	ADD-WGR-FIRTH	0.813793	0.139968	4.73151	0.818542	0.000328673	1928	1927	1	0	385996	385742	254	0	REGENIE_BETA=-0.206049;REGENIE_SE=0.898125;MAC=255.000000	BIN	Pass	Yes	Yes	Melanocytic nevi of other and unspecified parts of face	neoplasms	0	0	Cancer	ICD10	Cancer	Phe10	NA
IDH2	Phe10_D225__BIN	UKB_CHIP_genes_phenome	ADD-WGR-FIRTH	9.08523	1.66503	49.5735	0.0108069	0.000119869	1702	1700	2	0	386223	386132	91	0	REGENIE_BETA=2.206650;REGENIE_SE=0.865733;MAC=93.000000	BIN	Pass	Yes	Yes	Melanocytic nevi of trunk	neoplasms	0	0	Cancer	ICD10	Cancer	Phe10	NA
DNMT3A	Phe10_D225__BIN	UKB_CHIP_genes_phenome	ADD-WGR-FIRTH	1.34766	1.06764	1.70111	0.0120486	0.0204434	1702	1620	82	0	386223	370444	15779	0	REGENIE_BETA=0.298367;REGENIE_SE=0.118837;MAC=15861.000000	BIN	Pass	Yes	Yes	Melanocytic nevi of trunk	neoplasms	0	0	Cancer	ICD10	Cancer	Phe10	NA
TET2	Phe10_D225__BIN	UKB_CHIP_genes_phenome	ADD-WGR-FIRTH	0.691367	0.428597	1.11524	0.130308	0.00585294	1702	1691	11	0	386223	381693	4530	0	REGENIE_BETA=-0.369084;REGENIE_SE=0.243960;MAC=4541.000000	BIN	Pass	Yes	Yes	Melanocytic nevi of trunk	neoplasms	0	0	Cancer	ICD10	Cancer	Phe10	NA
TP53	Phe10_D225__BIN	UKB_CHIP_genes_phenome	ADD-WGR-FIRTH	0.364587	0.0814106	1.63276	0.187155	0.000586454	1702	1702	0	0	386223	385768	455	0	REGENIE_BETA=-1.008991;REGENIE_SE=0.764942;MAC=455.000000	BIN	Pass	Yes	Yes	Melanocytic nevi of trunk	neoplasms	0	0	Cancer	ICD10	Cancer	Phe10	NA
CALR	Phe10_D225__BIN	UKB_CHIP_genes_phenome	ADD-WGR-FIRTH	11.0416	0.295937	411.97	0.1934	0.000109557	1702	1701	1	0	386223	386139	84	0	REGENIE_BETA=2.401671;REGENIE_SE=1.846605;MAC=85.000000	BIN	Pass	Yes	Yes	Melanocytic nevi of trunk	neoplasms	0	0	Cancer	ICD10	Cancer	Phe10	NA
SRSF2	Phe10_D225__BIN	UKB_CHIP_genes_phenome	ADD-WGR-FIRTH	0.364421	0.0585895	2.26667	0.279047	0.000407295	1702	1702	0	0	386223	385907	316	0	REGENIE_BETA=-1.009445;REGENIE_SE=0.932545;MAC=316.000000	BIN	Pass	Yes	Yes	Melanocytic nevi of trunk	neoplasms	0	0	Cancer	ICD10	Cancer	Phe10	NA
JAK2	Phe10_D225__BIN	UKB_CHIP_genes_phenome	ADD-WGR-FIRTH	0.365009	0.0524364	2.54082	0.308661	0.000328672	1702	1702	0	0	386223	385968	255	0	REGENIE_BETA=-1.007833;REGENIE_SE=0.989978;MAC=255.000000	BIN	Pass	Yes	Yes	Melanocytic nevi of trunk	neoplasms	0	0	Cancer	ICD10	Cancer	Phe10	NA
GNAS	Phe10_D225__BIN	UKB_CHIP_genes_phenome	ADD-WGR-FIRTH	0.364017	0.0292915	4.52379	0.431866	0.000181736	1702	1702	0	0	386223	386082	141	0	REGENIE_BETA=-1.010554;REGENIE_SE=1.285688;MAC=141.000000	BIN	Pass	Yes	Yes	Melanocytic nevi of trunk	neoplasms	0	0	Cancer	ICD10	Cancer	Phe10	NA
CBL	Phe10_D225__BIN	UKB_CHIP_genes_phenome	ADD-WGR-FIRTH	0.365159	0.0177477	7.51314	0.513801	0.000152091	1702	1702	0	0	386223	386105	118	0	REGENIE_BETA=-1.007422;REGENIE_SE=1.542924;MAC=118.000000	BIN	Pass	Yes	Yes	Melanocytic nevi of trunk	neoplasms	0	0	Cancer	ICD10	Cancer	Phe10	NA
GNB1	Phe10_D225__BIN	UKB_CHIP_genes_phenome	ADD-WGR-FIRTH	2.0223	0.155641	26.2766	0.590412	0.000203648	1702	1701	1	0	386223	386066	157	0	REGENIE_BETA=0.704238;REGENIE_SE=1.308412;MAC=158.000000	BIN	Pass	Yes	Yes	Melanocytic nevi of trunk	neoplasms	0	0	Cancer	ICD10	Cancer	Phe10	NA
PRPF8	Phe10_D225__BIN	UKB_CHIP_genes_phenome	ADD-WGR-FIRTH	0.365439	0.00418561	31.9058	0.658891	7.47567e-05	1702	1702	0	0	386223	386165	58	0	REGENIE_BETA=-1.006657;REGENIE_SE=2.280371;MAC=58.000000	BIN	Pass	Yes	Yes	Melanocytic nevi of trunk	neoplasms	0	0	Cancer	ICD10	Cancer	Phe10	NA
RUNX1	Phe10_D225__BIN	UKB_CHIP_genes_phenome	ADD-WGR-FIRTH	0.364405	0.0035385	37.5275	0.669442	4.76896e-05	1702	1702	0	0	386223	386186	37	0	REGENIE_BETA=-1.009489;REGENIE_SE=2.364617;MAC=37.000000	BIN	Pass	Yes	Yes	Melanocytic nevi of trunk	neoplasms	0	0	Cancer	ICD10	Cancer	Phe10	NA
SUZ12	Phe10_D225__BIN	UKB_CHIP_genes_phenome	ADD-WGR-FIRTH	0.364657	0.00217345	61.1813	0.699516	4.2534e-05	1702	1702	0	0	386223	386190	33	0	REGENIE_BETA=-1.008799;REGENIE_SE=2.613640;MAC=33.000000	BIN	Pass	Yes	Yes	Melanocytic nevi of trunk	neoplasms	0	0	Cancer	ICD10	Cancer	Phe10	NA
KRAS	Phe10_D225__BIN	UKB_CHIP_genes_phenome	ADD-WGR-FIRTH	0.36602	0.00219228	61.1101	0.7003	6.44454e-05	1702	1702	0	0	386223	386173	50	0	REGENIE_BETA=-1.005068;REGENIE_SE=2.611142;MAC=50.000000	BIN	Pass	Yes	Yes	Melanocytic nevi of trunk	neoplasms	0	0	Cancer	ICD10	Cancer	Phe10	NA
PHF6	Phe10_D225__BIN	UKB_CHIP_genes_phenome	ADD-WGR-FIRTH	0.365082	0.00116724	114.188	0.731045	3.86673e-05	1702	1702	0	0	386223	386193	30	0	REGENIE_BETA=-1.007634;REGENIE_SE=2.931421;MAC=30.000000	BIN	Pass	Yes	Yes	Melanocytic nevi of trunk	neoplasms	0	0	Cancer	ICD10	Cancer	Phe10	NA
MPL	Phe10_D225__BIN	UKB_CHIP_genes_phenome	ADD-WGR-FIRTH	0.364531	0.0011304	117.554	0.732028	4.12451e-05	1702	1702	0	0	386223	386191	32	0	REGENIE_BETA=-1.009144;REGENIE_SE=2.947012;MAC=32.000000	BIN	Pass	Yes	Yes	Melanocytic nevi of trunk	neoplasms	0	0	Cancer	ICD10	Cancer	Phe10	NA
NRAS	Phe10_D225__BIN	UKB_CHIP_genes_phenome	ADD-WGR-FIRTH	0.364094	0.00104586	126.752	0.735097	3.22227e-05	1702	1702	0	0	386223	386198	25	0	REGENIE_BETA=-1.010342;REGENIE_SE=2.986062;MAC=25.000000	BIN	Pass	Yes	Yes	Melanocytic nevi of trunk	neoplasms	0	0	Cancer	ICD10	Cancer	Phe10	NA
PPM1D	Phe10_D225__BIN	UKB_CHIP_genes_phenome	ADD-WGR-FIRTH	1.16368	0.343647	3.94049	0.807558	0.000934459	1702	1699	3	0	386223	385501	722	0	REGENIE_BETA=0.151583;REGENIE_SE=0.622319;MAC=725.000000	BIN	Pass	Yes	Yes	Melanocytic nevi of trunk	neoplasms	0	0	Cancer	ICD10	Cancer	Phe10	NA
BRAF	Phe10_D225__BIN	UKB_CHIP_genes_phenome	ADD-WGR-FIRTH	0.366242	0.000105177	1275.31	0.809246	2.32004e-05	1702	1702	0	0	386223	386205	18	0	REGENIE_BETA=-1.004460;REGENIE_SE=4.160998;MAC=18.000000	BIN	Pass	Yes	Yes	Melanocytic nevi of trunk	neoplasms	0	0	Cancer	ICD10	Cancer	Phe10	NA
ETNK1	Phe10_D225__BIN	UKB_CHIP_genes_phenome	ADD-WGR-FIRTH	0.365529	7.98002e-05	1674.32	0.814984	1.93336e-05	1702	1702	0	0	386223	386208	15	0	REGENIE_BETA=-1.006410;REGENIE_SE=4.300883;MAC=15.000000	BIN	Pass	Yes	Yes	Melanocytic nevi of trunk	neoplasms	0	0	Cancer	ICD10	Cancer	Phe10	NA
ASXL1	Phe10_D225__BIN	UKB_CHIP_genes_phenome	ADD-WGR-FIRTH	0.926967	0.473035	1.8165	0.825139	0.00284849	1702	1694	8	0	386223	384021	2202	0	REGENIE_BETA=-0.075837;REGENIE_SE=0.343245;MAC=2210.000000	BIN	Pass	Yes	Yes	Melanocytic nevi of trunk	neoplasms	0	0	Cancer	ICD10	Cancer	Phe10	NA
SF3B1	Phe10_D225__BIN	UKB_CHIP_genes_phenome	ADD-WGR-FIRTH	1.26613	0.142274	11.2676	0.832443	0.000297738	1702	1701	1	0	386223	385993	230	0	REGENIE_BETA=0.235966;REGENIE_SE=1.115311;MAC=231.000000	BIN	Pass	Yes	Yes	Melanocytic nevi of trunk	neoplasms	0	0	Cancer	ICD10	Cancer	Phe10	NA
KRAS	Phe10_D226__BIN	UKB_CHIP_genes_phenome	ADD-WGR-FIRTH	24.9177	2.17777	285.105	0.00971414	6.44454e-05	592	591	1	0	387333	387284	49	0	REGENIE_BETA=3.215579;REGENIE_SE=1.243532;MAC=50.000000	BIN	Pass	Yes	Yes	Melanocytic nevi of upper limb, including shoulder	neoplasms	0	0	Cancer	ICD10	Cancer	Phe10	NA
CBL	Phe10_D226__BIN	UKB_CHIP_genes_phenome	ADD-WGR-FIRTH	8.93579	1.00757	79.2488	0.0492139	0.000152091	592	591	1	0	387333	387216	117	0	REGENIE_BETA=2.190065;REGENIE_SE=1.113555;MAC=118.000000	BIN	Pass	Yes	Yes	Melanocytic nevi of upper limb, including shoulder	neoplasms	0	0	Cancer	ICD10	Cancer	Phe10	NA
DNMT3A	Phe10_D226__BIN	UKB_CHIP_genes_phenome	ADD-WGR-FIRTH	1.44639	0.994918	2.10273	0.0532023	0.0204434	592	560	32	0	387333	371504	15829	0	REGENIE_BETA=0.369070;REGENIE_SE=0.190904;MAC=15861.000000	BIN	Pass	Yes	Yes	Melanocytic nevi of upper limb, including shoulder	neoplasms	0	0	Cancer	ICD10	Cancer	Phe10	NA
GNAS	Phe10_D226__BIN	UKB_CHIP_genes_phenome	ADD-WGR-FIRTH	23.9068	0.433475	1318.5	0.120806	0.000181736	592	591	1	0	387333	387193	140	0	REGENIE_BETA=3.174165;REGENIE_SE=2.045999;MAC=141.000000	BIN	Pass	Yes	Yes	Melanocytic nevi of upper limb, including shoulder	neoplasms	0	0	Cancer	ICD10	Cancer	Phe10	NA
TP53	Phe10_D226__BIN	UKB_CHIP_genes_phenome	ADD-WGR-FIRTH	0.365761	0.0316149	4.23158	0.420734	0.000586454	592	592	0	0	387333	386878	455	0	REGENIE_BETA=-1.005775;REGENIE_SE=1.249181;MAC=455.000000	BIN	Pass	Yes	Yes	Melanocytic nevi of upper limb, including shoulder	neoplasms	0	0	Cancer	ICD10	Cancer	Phe10	NA
JAK2	Phe10_D226__BIN	UKB_CHIP_genes_phenome	ADD-WGR-FIRTH	0.365292	0.0144271	9.24911	0.541343	0.000328672	592	592	0	0	387333	387078	255	0	REGENIE_BETA=-1.007059;REGENIE_SE=1.648799;MAC=255.000000	BIN	Pass	Yes	Yes	Melanocytic nevi of upper limb, including shoulder	neoplasms	0	0	Cancer	ICD10	Cancer	Phe10	NA
SRSF2	Phe10_D226__BIN	UKB_CHIP_genes_phenome	ADD-WGR-FIRTH	0.366205	0.0127675	10.5037	0.557452	0.000407295	592	592	0	0	387333	387017	316	0	REGENIE_BETA=-1.004562;REGENIE_SE=1.712426;MAC=316.000000	BIN	Pass	Yes	Yes	Melanocytic nevi of upper limb, including shoulder	neoplasms	0	0	Cancer	ICD10	Cancer	Phe10	NA
SF3B1	Phe10_D226__BIN	UKB_CHIP_genes_phenome	ADD-WGR-FIRTH	0.366338	0.00898356	14.9388	0.595575	0.000297738	592	592	0	0	387333	387102	231	0	REGENIE_BETA=-1.004199;REGENIE_SE=1.891953;MAC=231.000000	BIN	Pass	Yes	Yes	Melanocytic nevi of upper limb, including shoulder	neoplasms	0	0	Cancer	ICD10	Cancer	Phe10	NA
GNB1	Phe10_D226__BIN	UKB_CHIP_genes_phenome	ADD-WGR-FIRTH	0.366325	0.0080746	16.6193	0.605886	0.000203648	592	592	0	0	387333	387175	158	0	REGENIE_BETA=-1.004235;REGENIE_SE=1.946361;MAC=158.000000	BIN	Pass	Yes	Yes	Melanocytic nevi of upper limb, including shoulder	neoplasms	0	0	Cancer	ICD10	Cancer	Phe10	NA
TET2	Phe10_D226__BIN	UKB_CHIP_genes_phenome	ADD-WGR-FIRTH	0.840027	0.3753	1.88021	0.671526	0.00585294	592	587	5	0	387333	382797	4536	0	REGENIE_BETA=-0.174321;REGENIE_SE=0.411083;MAC=4541.000000	BIN	Pass	Yes	Yes	Melanocytic nevi of upper limb, including shoulder	neoplasms	0	0	Cancer	ICD10	Cancer	Phe10	NA
CALR	Phe10_D226__BIN	UKB_CHIP_genes_phenome	ADD-WGR-FIRTH	0.364928	0.00165425	80.503	0.71427	0.000109557	592	592	0	0	387333	387248	85	0	REGENIE_BETA=-1.008055;REGENIE_SE=2.753290;MAC=85.000000	BIN	Pass	Yes	Yes	Melanocytic nevi of upper limb, including shoulder	neoplasms	0	0	Cancer	ICD10	Cancer	Phe10	NA
IDH2	Phe10_D226__BIN	UKB_CHIP_genes_phenome	ADD-WGR-FIRTH	0.364051	0.00149349	88.7405	0.718596	0.000119869	592	592	0	0	387333	387240	93	0	REGENIE_BETA=-1.010461;REGENIE_SE=2.804224;MAC=93.000000	BIN	Pass	Yes	Yes	Melanocytic nevi of upper limb, including shoulder	neoplasms	0	0	Cancer	ICD10	Cancer	Phe10	NA
ASXL1	Phe10_D226__BIN	UKB_CHIP_genes_phenome	ADD-WGR-FIRTH	1.18506	0.346443	4.05366	0.786703	0.00284849	592	589	3	0	387333	385126	2207	0	REGENIE_BETA=0.169792;REGENIE_SE=0.627475;MAC=2210.000000	BIN	Pass	Yes	Yes	Melanocytic nevi of upper limb, including shoulder	neoplasms	0	0	Cancer	ICD10	Cancer	Phe10	NA
PRPF8	Phe10_D226__BIN	UKB_CHIP_genes_phenome	ADD-WGR-FIRTH	0.366861	0.000192856	697.86	0.79464	7.47567e-05	592	592	0	0	387333	387275	58	0	REGENIE_BETA=-1.002773;REGENIE_SE=3.852516;MAC=58.000000	BIN	Pass	Yes	Yes	Melanocytic nevi of upper limb, including shoulder	neoplasms	0	0	Cancer	ICD10	Cancer	Phe10	NA
RUNX1	Phe10_D226__BIN	UKB_CHIP_genes_phenome	ADD-WGR-FIRTH	0.365496	0.000179033	746.161	0.795762	4.76896e-05	592	592	0	0	387333	387296	37	0	REGENIE_BETA=-1.006500;REGENIE_SE=3.888562;MAC=37.000000	BIN	Pass	Yes	Yes	Melanocytic nevi of upper limb, including shoulder	neoplasms	0	0	Cancer	ICD10	Cancer	Phe10	NA
SUZ12	Phe10_D226__BIN	UKB_CHIP_genes_phenome	ADD-WGR-FIRTH	0.36621	0.000120666	1111.41	0.806023	4.2534e-05	592	592	0	0	387333	387300	33	0	REGENIE_BETA=-1.004548;REGENIE_SE=4.090857;MAC=33.000000	BIN	Pass	Yes	Yes	Melanocytic nevi of upper limb, including shoulder	neoplasms	0	0	Cancer	ICD10	Cancer	Phe10	NA
PHF6	Phe10_D226__BIN	UKB_CHIP_genes_phenome	ADD-WGR-FIRTH	0.366647	4.53006e-05	2967.51	0.827014	3.86673e-05	592	592	0	0	387333	387303	30	0	REGENIE_BETA=-1.003355;REGENIE_SE=4.591327;MAC=30.000000	BIN	Pass	Yes	Yes	Melanocytic nevi of upper limb, including shoulder	neoplasms	0	0	Cancer	ICD10	Cancer	Phe10	NA
NRAS	Phe10_D226__BIN	UKB_CHIP_genes_phenome	ADD-WGR-FIRTH	0.366499	3.70806e-06	36224.2	0.864181	3.22227e-05	592	592	0	0	387333	387308	25	0	REGENIE_BETA=-1.003759;REGENIE_SE=5.868088;MAC=25.000000	BIN	Pass	Yes	Yes	Melanocytic nevi of upper limb, including shoulder	neoplasms	0	0	Cancer	ICD10	Cancer	Phe10	NA
MPL	Phe10_D226__BIN	UKB_CHIP_genes_phenome	ADD-WGR-FIRTH	0.367079	1.9922e-06	67637.1	0.871297	4.12451e-05	592	592	0	0	387333	387301	32	0	REGENIE_BETA=-1.002178;REGENIE_SE=6.185874;MAC=32.000000	BIN	Pass	Yes	Yes	Melanocytic nevi of upper limb, including shoulder	neoplasms	0	0	Cancer	ICD10	Cancer	Phe10	NA
BRAF	Phe10_D226__BIN	UKB_CHIP_genes_phenome	ADD-WGR-FIRTH	0.366471	1.36995e-06	98033.5	0.8749	2.32004e-05	592	592	0	0	387333	387315	18	0	REGENIE_BETA=-1.003835;REGENIE_SE=6.376087;MAC=18.000000	BIN	Pass	Yes	Yes	Melanocytic nevi of upper limb, including shoulder	neoplasms	0	0	Cancer	ICD10	Cancer	Phe10	NA
ETNK1	Phe10_D226__BIN	UKB_CHIP_genes_phenome	ADD-WGR-FIRTH	0.367239	1.36235e-08	9899410	0.908642	1.93336e-05	592	592	0	0	387333	387318	15	0	REGENIE_BETA=-1.001742;REGENIE_SE=8.729613;MAC=15.000000	BIN	Pass	Yes	Yes	Melanocytic nevi of upper limb, including shoulder	neoplasms	0	0	Cancer	ICD10	Cancer	Phe10	NA
PPM1D	Phe10_D226__BIN	UKB_CHIP_genes_phenome	ADD-WGR-FIRTH	1.05999	0.140137	8.01778	0.954994	0.000934459	592	591	1	0	387333	386609	724	0	REGENIE_BETA=0.058263;REGENIE_SE=1.032365;MAC=725.000000	BIN	Pass	Yes	Yes	Melanocytic nevi of upper limb, including shoulder	neoplasms	0	0	Cancer	ICD10	Cancer	Phe10	NA
SRSF2	Phe10_D227__BIN	UKB_CHIP_genes_phenome	ADD-WGR-FIRTH	5.22317	1.07193	25.4507	0.0407628	0.000407295	729	727	2	0	387196	386882	314	0	REGENIE_BETA=1.653104;REGENIE_SE=0.807994;MAC=316.000000	BIN	Pass	Yes	Yes	Melanocytic nevi of lower limb, including hip	neoplasms	0	0	Cancer	ICD10	Cancer	Phe10	NA
PPM1D	Phe10_D227__BIN	UKB_CHIP_genes_phenome	ADD-WGR-FIRTH	0.365721	0.0489768	2.73092	0.326796	0.000934459	729	729	0	0	387196	386471	725	0	REGENIE_BETA=-1.005885;REGENIE_SE=1.025796;MAC=725.000000	BIN	Pass	Yes	Yes	Melanocytic nevi of lower limb, including hip	neoplasms	0	0	Cancer	ICD10	Cancer	Phe10	NA
TP53	Phe10_D227__BIN	UKB_CHIP_genes_phenome	ADD-WGR-FIRTH	0.363489	0.0390113	3.38682	0.374162	0.000586454	729	729	0	0	387196	386741	455	0	REGENIE_BETA=-1.012006;REGENIE_SE=1.138744;MAC=455.000000	BIN	Pass	Yes	Yes	Melanocytic nevi of lower limb, including hip	neoplasms	0	0	Cancer	ICD10	Cancer	Phe10	NA
TET2	Phe10_D227__BIN	UKB_CHIP_genes_phenome	ADD-WGR-FIRTH	0.72385	0.348169	1.5049	0.386803	0.00585294	729	724	5	0	387196	382660	4536	0	REGENIE_BETA=-0.323171;REGENIE_SE=0.373423;MAC=4541.000000	BIN	Pass	Yes	Yes	Melanocytic nevi of lower limb, including hip	neoplasms	0	0	Cancer	ICD10	Cancer	Phe10	NA
ASXL1	Phe10_D227__BIN	UKB_CHIP_genes_phenome	ADD-WGR-FIRTH	0.682275	0.226775	2.05269	0.496312	0.00284849	729	727	2	0	387196	384988	2208	0	REGENIE_BETA=-0.382322;REGENIE_SE=0.561987;MAC=2210.000000	BIN	Pass	Yes	Yes	Melanocytic nevi of lower limb, including hip	neoplasms	0	0	Cancer	ICD10	Cancer	Phe10	NA
JAK2	Phe10_D227__BIN	UKB_CHIP_genes_phenome	ADD-WGR-FIRTH	0.366482	0.0129631	10.3609	0.556046	0.000328672	729	729	0	0	387196	386941	255	0	REGENIE_BETA=-1.003806;REGENIE_SE=1.705053;MAC=255.000000	BIN	Pass	Yes	Yes	Melanocytic nevi of lower limb, including hip	neoplasms	0	0	Cancer	ICD10	Cancer	Phe10	NA
GNB1	Phe10_D227__BIN	UKB_CHIP_genes_phenome	ADD-WGR-FIRTH	0.364552	0.0113193	11.7409	0.568944	0.000203648	729	729	0	0	387196	387038	158	0	REGENIE_BETA=-1.009085;REGENIE_SE=1.771543;MAC=158.000000	BIN	Pass	Yes	Yes	Melanocytic nevi of lower limb, including hip	neoplasms	0	0	Cancer	ICD10	Cancer	Phe10	NA
SF3B1	Phe10_D227__BIN	UKB_CHIP_genes_phenome	ADD-WGR-FIRTH	0.366518	0.00848918	15.8243	0.601343	0.000297738	729	729	0	0	387196	386965	231	0	REGENIE_BETA=-1.003709;REGENIE_SE=1.921083;MAC=231.000000	BIN	Pass	Yes	Yes	Melanocytic nevi of lower limb, including hip	neoplasms	0	0	Cancer	ICD10	Cancer	Phe10	NA
GNAS	Phe10_D227__BIN	UKB_CHIP_genes_phenome	ADD-WGR-FIRTH	0.36608	0.00808683	16.5719	0.605439	0.000181736	729	729	0	0	387196	387055	141	0	REGENIE_BETA=-1.004903;REGENIE_SE=1.945247;MAC=141.000000	BIN	Pass	Yes	Yes	Melanocytic nevi of lower limb, including hip	neoplasms	0	0	Cancer	ICD10	Cancer	Phe10	NA
CBL	Phe10_D227__BIN	UKB_CHIP_genes_phenome	ADD-WGR-FIRTH	0.365993	0.00563965	23.7516	0.636844	0.000152091	729	729	0	0	387196	387078	118	0	REGENIE_BETA=-1.005142;REGENIE_SE=2.129015;MAC=118.000000	BIN	Pass	Yes	Yes	Melanocytic nevi of lower limb, including hip	neoplasms	0	0	Cancer	ICD10	Cancer	Phe10	NA
CALR	Phe10_D227__BIN	UKB_CHIP_genes_phenome	ADD-WGR-FIRTH	0.366308	0.00211467	63.453	0.702562	0.000109557	729	729	0	0	387196	387111	85	0	REGENIE_BETA=-1.004280;REGENIE_SE=2.629936;MAC=85.000000	BIN	Pass	Yes	Yes	Melanocytic nevi of lower limb, including hip	neoplasms	0	0	Cancer	ICD10	Cancer	Phe10	NA
IDH2	Phe10_D227__BIN	UKB_CHIP_genes_phenome	ADD-WGR-FIRTH	0.366378	0.00191791	69.9893	0.707899	0.000119869	729	729	0	0	387196	387103	93	0	REGENIE_BETA=-1.004090;REGENIE_SE=2.679861;MAC=93.000000	BIN	Pass	Yes	Yes	Melanocytic nevi of lower limb, including hip	neoplasms	0	0	Cancer	ICD10	Cancer	Phe10	NA
PRPF8	Phe10_D227__BIN	UKB_CHIP_genes_phenome	ADD-WGR-FIRTH	0.365581	0.000969864	137.802	0.739534	7.47567e-05	729	729	0	0	387196	387138	58	0	REGENIE_BETA=-1.006267;REGENIE_SE=3.026631;MAC=58.000000	BIN	Pass	Yes	Yes	Melanocytic nevi of lower limb, including hip	neoplasms	0	0	Cancer	ICD10	Cancer	Phe10	NA
KRAS	Phe10_D227__BIN	UKB_CHIP_genes_phenome	ADD-WGR-FIRTH	0.366659	0.000329365	408.175	0.779229	6.44454e-05	729	729	0	0	387196	387146	50	0	REGENIE_BETA=-1.003324;REGENIE_SE=3.579157;MAC=50.000000	BIN	Pass	Yes	Yes	Melanocytic nevi of lower limb, including hip	neoplasms	0	0	Cancer	ICD10	Cancer	Phe10	NA
PHF6	Phe10_D227__BIN	UKB_CHIP_genes_phenome	ADD-WGR-FIRTH	0.364106	0.000266178	498.062	0.783913	3.86673e-05	729	729	0	0	387196	387166	30	0	REGENIE_BETA=-1.010310;REGENIE_SE=3.684269;MAC=30.000000	BIN	Pass	Yes	Yes	Melanocytic nevi of lower limb, including hip	neoplasms	0	0	Cancer	ICD10	Cancer	Phe10	NA
RUNX1	Phe10_D227__BIN	UKB_CHIP_genes_phenome	ADD-WGR-FIRTH	0.364998	0.000184621	721.605	0.794646	4.76896e-05	729	729	0	0	387196	387159	37	0	REGENIE_BETA=-1.007863;REGENIE_SE=3.872184;MAC=37.000000	BIN	Pass	Yes	Yes	Melanocytic nevi of lower limb, including hip	neoplasms	0	0	Cancer	ICD10	Cancer	Phe10	NA
SUZ12	Phe10_D227__BIN	UKB_CHIP_genes_phenome	ADD-WGR-FIRTH	0.366693	0.000127999	1050.51	0.804898	4.2534e-05	729	729	0	0	387196	387163	33	0	REGENIE_BETA=-1.003229;REGENIE_SE=4.061429;MAC=33.000000	BIN	Pass	Yes	Yes	Melanocytic nevi of lower limb, including hip	neoplasms	0	0	Cancer	ICD10	Cancer	Phe10	NA
NRAS	Phe10_D227__BIN	UKB_CHIP_genes_phenome	ADD-WGR-FIRTH	0.366146	1.18704e-05	11293.9	0.848912	3.22227e-05	729	729	0	0	387196	387171	25	0	REGENIE_BETA=-1.004722;REGENIE_SE=5.273944;MAC=25.000000	BIN	Pass	Yes	Yes	Melanocytic nevi of lower limb, including hip	neoplasms	0	0	Cancer	ICD10	Cancer	Phe10	NA
MPL	Phe10_D227__BIN	UKB_CHIP_genes_phenome	ADD-WGR-FIRTH	0.367031	9.75504e-06	13809.4	0.85208	4.12451e-05	729	729	0	0	387196	387164	32	0	REGENIE_BETA=-1.002309;REGENIE_SE=5.375312;MAC=32.000000	BIN	Pass	Yes	Yes	Melanocytic nevi of lower limb, including hip	neoplasms	0	0	Cancer	ICD10	Cancer	Phe10	NA
BRAF	Phe10_D227__BIN	UKB_CHIP_genes_phenome	ADD-WGR-FIRTH	0.365575	5.60449e-06	23846.1	0.858792	2.32004e-05	729	729	0	0	387196	387178	18	0	REGENIE_BETA=-1.006283;REGENIE_SE=5.656052;MAC=18.000000	BIN	Pass	Yes	Yes	Melanocytic nevi of lower limb, including hip	neoplasms	0	0	Cancer	ICD10	Cancer	Phe10	NA
ETNK1	Phe10_D227__BIN	UKB_CHIP_genes_phenome	ADD-WGR-FIRTH	0.366922	2.05981e-07	653610	0.891402	1.93336e-05	729	729	0	0	387196	387181	15	0	REGENIE_BETA=-1.002607;REGENIE_SE=7.343438;MAC=15.000000	BIN	Pass	Yes	Yes	Melanocytic nevi of lower limb, including hip	neoplasms	0	0	Cancer	ICD10	Cancer	Phe10	NA
DNMT3A	Phe10_D227__BIN	UKB_CHIP_genes_phenome	ADD-WGR-FIRTH	1.01362	0.691207	1.48643	0.944779	0.0204434	729	701	28	0	387196	371363	15833	0	REGENIE_BETA=0.013530;REGENIE_SE=0.195333;MAC=15861.000000	BIN	Pass	Yes	Yes	Melanocytic nevi of lower limb, including hip	neoplasms	0	0	Cancer	ICD10	Cancer	Phe10	NA
PHF6	Phe10_D23__BIN	UKB_CHIP_genes_phenome	ADD-WGR-FIRTH	5.4506	1.08136	27.4738	0.039904	3.84425e-05	7862	7860	2	0	369325	369298	27	0	REGENIE_BETA=1.695726;REGENIE_SE=0.825275;MAC=29.000000	BIN	Pass	Yes	Yes	Other benign neoplasms of skin	neoplasms	0	0	Cancer	ICD10	Cancer	Phe10	NA
MPL	Phe10_D23__BIN	UKB_CHIP_genes_phenome	ADD-WGR-FIRTH	8.0608	0.698002	93.0893	0.0945368	4.10937e-05	7862	7860	2	0	369325	369296	29	0	REGENIE_BETA=2.087013;REGENIE_SE=1.248261;MAC=31.000000	BIN	Pass	Yes	Yes	Other benign neoplasms of skin	neoplasms	0	0	Cancer	ICD10	Cancer	Phe10	NA
JAK2	Phe10_D23__BIN	UKB_CHIP_genes_phenome	ADD-WGR-FIRTH	1.88116	0.770078	4.59533	0.165552	0.000324773	7862	7854	8	0	369325	369088	237	0	REGENIE_BETA=0.631889;REGENIE_SE=0.455698;MAC=245.000000	BIN	Pass	Yes	Yes	Other benign neoplasms of skin	neoplasms	0	0	Cancer	ICD10	Cancer	Phe10	NA
ETNK1	Phe10_D23__BIN	UKB_CHIP_genes_phenome	ADD-WGR-FIRTH	5.18908	0.208396	129.208	0.315459	1.9884e-05	7862	7861	1	0	369325	369311	14	0	REGENIE_BETA=1.646557;REGENIE_SE=1.640270;MAC=15.000000	BIN	Pass	Yes	Yes	Other benign neoplasms of skin	neoplasms	0	0	Cancer	ICD10	Cancer	Phe10	NA
TP53	Phe10_D23__BIN	UKB_CHIP_genes_phenome	ADD-WGR-FIRTH	0.71963	0.368326	1.406	0.335639	0.000584591	7862	7856	6	0	369325	368890	435	0	REGENIE_BETA=-0.329018;REGENIE_SE=0.341724;MAC=441.000000	BIN	Pass	Yes	Yes	Other benign neoplasms of skin	neoplasms	0	0	Cancer	ICD10	Cancer	Phe10	NA
KRAS	Phe10_D23__BIN	UKB_CHIP_genes_phenome	ADD-WGR-FIRTH	2.35116	0.350794	15.7584	0.378455	6.62801e-05	7862	7860	2	0	369325	369277	48	0	REGENIE_BETA=0.854909;REGENIE_SE=0.970663;MAC=50.000000	BIN	Pass	Yes	Yes	Other benign neoplasms of skin	neoplasms	0	0	Cancer	ICD10	Cancer	Phe10	NA
SUZ12	Phe10_D23__BIN	UKB_CHIP_genes_phenome	ADD-WGR-FIRTH	0.356634	0.0344055	3.69673	0.387505	3.97681e-05	7862	7862	0	0	369325	369295	30	0	REGENIE_BETA=-1.031044;REGENIE_SE=1.193131;MAC=30.000000	BIN	Pass	Yes	Yes	Other benign neoplasms of skin	neoplasms	0	0	Cancer	ICD10	Cancer	Phe10	NA
GNAS	Phe10_D23__BIN	UKB_CHIP_genes_phenome	ADD-WGR-FIRTH	1.6858	0.497645	5.71073	0.401516	0.00017498	7862	7858	4	0	369325	369197	128	0	REGENIE_BETA=0.522239;REGENIE_SE=0.622516;MAC=132.000000	BIN	Pass	Yes	Yes	Other benign neoplasms of skin	neoplasms	0	0	Cancer	ICD10	Cancer	Phe10	NA
BRAF	Phe10_D23__BIN	UKB_CHIP_genes_phenome	ADD-WGR-FIRTH	0.353783	0.0170055	7.36009	0.502228	2.38608e-05	7862	7862	0	0	369325	369307	18	0	REGENIE_BETA=-1.039073;REGENIE_SE=1.548572;MAC=18.000000	BIN	Pass	Yes	Yes	Other benign neoplasms of skin	neoplasms	0	0	Cancer	ICD10	Cancer	Phe10	NA
SF3B1	Phe10_D23__BIN	UKB_CHIP_genes_phenome	ADD-WGR-FIRTH	0.724258	0.280149	1.8724	0.505603	0.000302237	7862	7859	3	0	369325	369100	225	0	REGENIE_BETA=-0.322608;REGENIE_SE=0.484614;MAC=228.000000	BIN	Pass	Yes	Yes	Other benign neoplasms of skin	neoplasms	0	0	Cancer	ICD10	Cancer	Phe10	NA
GNB1	Phe10_D23__BIN	UKB_CHIP_genes_phenome	ADD-WGR-FIRTH	0.685038	0.22369	2.09789	0.507687	0.000201492	7862	7860	2	0	369325	369175	150	0	REGENIE_BETA=-0.378280;REGENIE_SE=0.571038;MAC=152.000000	BIN	Pass	Yes	Yes	Other benign neoplasms of skin	neoplasms	0	0	Cancer	ICD10	Cancer	Phe10	NA
NRAS	Phe10_D23__BIN	UKB_CHIP_genes_phenome	ADD-WGR-FIRTH	2.17545	0.155841	30.3679	0.563353	3.31401e-05	7862	7861	1	0	369325	369301	24	0	REGENIE_BETA=0.777234;REGENIE_SE=1.345000;MAC=25.000000	BIN	Pass	Yes	Yes	Other benign neoplasms of skin	neoplasms	0	0	Cancer	ICD10	Cancer	Phe10	NA
ASXL1	Phe10_D23__BIN	UKB_CHIP_genes_phenome	ADD-WGR-FIRTH	1.09358	0.807381	1.48123	0.563365	0.00286595	7862	7815	47	0	369325	367210	2115	0	REGENIE_BETA=0.089455;REGENIE_SE=0.154806;MAC=2162.000000	BIN	Pass	Yes	Yes	Other benign neoplasms of skin	neoplasms	0	0	Cancer	ICD10	Cancer	Phe10	NA
SRSF2	Phe10_D23__BIN	UKB_CHIP_genes_phenome	ADD-WGR-FIRTH	0.806579	0.365368	1.78059	0.594716	0.000408286	7862	7857	5	0	369325	369022	303	0	REGENIE_BETA=-0.214953;REGENIE_SE=0.404036;MAC=308.000000	BIN	Pass	Yes	Yes	Other benign neoplasms of skin	neoplasms	0	0	Cancer	ICD10	Cancer	Phe10	NA
PPM1D	Phe10_D23__BIN	UKB_CHIP_genes_phenome	ADD-WGR-FIRTH	1.1365	0.670774	1.92559	0.634342	0.00094648	7862	7846	16	0	369325	368627	698	0	REGENIE_BETA=0.127955;REGENIE_SE=0.269024;MAC=714.000000	BIN	Pass	Yes	Yes	Other benign neoplasms of skin	neoplasms	0	0	Cancer	ICD10	Cancer	Phe10	NA
RUNX1	Phe10_D23__BIN	UKB_CHIP_genes_phenome	ADD-WGR-FIRTH	1.62515	0.146523	18.0252	0.692437	4.90473e-05	7862	7861	1	0	369325	369289	36	0	REGENIE_BETA=0.485600;REGENIE_SE=1.227661;MAC=37.000000	BIN	Pass	Yes	Yes	Other benign neoplasms of skin	neoplasms	0	0	Cancer	ICD10	Cancer	Phe10	NA
DNMT3A	Phe10_D23__BIN	UKB_CHIP_genes_phenome	ADD-WGR-FIRTH	0.978508	0.874213	1.09525	0.705561	0.0204262	7862	7541	321	0	369325	354237	15088	0	REGENIE_BETA=-0.021726;REGENIE_SE=0.057504;MAC=15409.000000	BIN	Pass	Yes	Yes	Other benign neoplasms of skin	neoplasms	0	0	Cancer	ICD10	Cancer	Phe10	NA
CBL	Phe10_D23__BIN	UKB_CHIP_genes_phenome	ADD-WGR-FIRTH	1.25224	0.352377	4.45008	0.728075	0.000151119	7862	7859	3	0	369325	369214	111	0	REGENIE_BETA=0.224934;REGENIE_SE=0.646944;MAC=114.000000	BIN	Pass	Yes	Yes	Other benign neoplasms of skin	neoplasms	0	0	Cancer	ICD10	Cancer	Phe10	NA
TET2	Phe10_D23__BIN	UKB_CHIP_genes_phenome	ADD-WGR-FIRTH	1.03454	0.84035	1.27361	0.74884	0.00585651	7862	7766	96	0	369325	365003	4322	0	REGENIE_BETA=0.033961;REGENIE_SE=0.106072;MAC=4418.000000	BIN	Pass	Yes	Yes	Other benign neoplasms of skin	neoplasms	0	0	Cancer	ICD10	Cancer	Phe10	NA
PRPF8	Phe10_D23__BIN	UKB_CHIP_genes_phenome	ADD-WGR-FIRTH	0.831961	0.136386	5.07501	0.84195	7.55593e-05	7862	7861	1	0	369325	369269	56	0	REGENIE_BETA=-0.183970;REGENIE_SE=0.922618;MAC=57.000000	BIN	Pass	Yes	Yes	Other benign neoplasms of skin	neoplasms	0	0	Cancer	ICD10	Cancer	Phe10	NA
IDH2	Phe10_D23__BIN	UKB_CHIP_genes_phenome	ADD-WGR-FIRTH	1.07492	0.250961	4.6041	0.922458	0.000117979	7862	7860	2	0	369325	369238	87	0	REGENIE_BETA=0.072245;REGENIE_SE=0.742209;MAC=89.000000	BIN	Pass	Yes	Yes	Other benign neoplasms of skin	neoplasms	0	0	Cancer	ICD10	Cancer	Phe10	NA
CALR	Phe10_D23__BIN	UKB_CHIP_genes_phenome	ADD-WGR-FIRTH	1.05912	0.248963	4.5056	0.938028	0.000111351	7862	7860	2	0	369325	369243	82	0	REGENIE_BETA=0.057435;REGENIE_SE=0.738731;MAC=84.000000	BIN	Pass	Yes	Yes	Other benign neoplasms of skin	neoplasms	0	0	Cancer	ICD10	Cancer	Phe10	NA
NRAS	Phe10_D231__BIN	UKB_CHIP_genes_phenome	ADD-WGR-FIRTH	16.8368	1.5855	178.794	0.0191651	3.22235e-05	1342	1341	1	0	386574	386550	24	0	REGENIE_BETA=2.823565;REGENIE_SE=1.205465;MAC=25.000000	BIN	Pass	Yes	Yes	Other benign neoplasm of skin of eyelid, including canthus	neoplasms	0	0	Cancer	ICD10	Cancer	Phe10	NA
SF3B1	Phe10_D231__BIN	UKB_CHIP_genes_phenome	ADD-WGR-FIRTH	0.363617	0.0577363	2.29002	0.281263	0.000297745	1342	1342	0	0	386574	386343	231	0	REGENIE_BETA=-1.011654;REGENIE_SE=0.938902;MAC=231.000000	BIN	Pass	Yes	Yes	Other benign neoplasm of skin of eyelid, including canthus	neoplasms	0	0	Cancer	ICD10	Cancer	Phe10	NA
TET2	Phe10_D231__BIN	UKB_CHIP_genes_phenome	ADD-WGR-FIRTH	0.795771	0.498449	1.27045	0.338517	0.00585178	1342	1328	14	0	386574	382048	4526	0	REGENIE_BETA=-0.228444;REGENIE_SE=0.238683;MAC=4540.000000	BIN	Pass	Yes	Yes	Other benign neoplasm of skin of eyelid, including canthus	neoplasms	0	0	Cancer	ICD10	Cancer	Phe10	NA
CALR	Phe10_D231__BIN	UKB_CHIP_genes_phenome	ADD-WGR-FIRTH	4.49028	0.20004	100.793	0.344059	0.00010956	1342	1341	1	0	386574	386490	84	0	REGENIE_BETA=1.501916;REGENIE_SE=1.587353;MAC=85.000000	BIN	Pass	Yes	Yes	Other benign neoplasm of skin of eyelid, including canthus	neoplasms	0	0	Cancer	ICD10	Cancer	Phe10	NA
JAK2	Phe10_D231__BIN	UKB_CHIP_genes_phenome	ADD-WGR-FIRTH	2.2616	0.347105	14.7357	0.393428	0.000328679	1342	1340	2	0	386574	386321	253	0	REGENIE_BETA=0.816074;REGENIE_SE=0.956243;MAC=255.000000	BIN	Pass	Yes	Yes	Other benign neoplasm of skin of eyelid, including canthus	neoplasms	0	0	Cancer	ICD10	Cancer	Phe10	NA
DNMT3A	Phe10_D231__BIN	UKB_CHIP_genes_phenome	ADD-WGR-FIRTH	0.895552	0.69186	1.15921	0.402114	0.0204439	1342	1287	55	0	386574	370768	15806	0	REGENIE_BETA=-0.110315;REGENIE_SE=0.131664;MAC=15861.000000	BIN	Pass	Yes	Yes	Other benign neoplasm of skin of eyelid, including canthus	neoplasms	0	0	Cancer	ICD10	Cancer	Phe10	NA
GNB1	Phe10_D231__BIN	UKB_CHIP_genes_phenome	ADD-WGR-FIRTH	0.365435	0.0241105	5.53877	0.467964	0.000203652	1342	1342	0	0	386574	386416	158	0	REGENIE_BETA=-1.006668;REGENIE_SE=1.386985;MAC=158.000000	BIN	Pass	Yes	Yes	Other benign neoplasm of skin of eyelid, including canthus	neoplasms	0	0	Cancer	ICD10	Cancer	Phe10	NA
CBL	Phe10_D231__BIN	UKB_CHIP_genes_phenome	ADD-WGR-FIRTH	0.363898	0.0206957	6.39851	0.489515	0.000152095	1342	1342	0	0	386574	386456	118	0	REGENIE_BETA=-1.010881;REGENIE_SE=1.462755;MAC=118.000000	BIN	Pass	Yes	Yes	Other benign neoplasm of skin of eyelid, including canthus	neoplasms	0	0	Cancer	ICD10	Cancer	Phe10	NA
GNAS	Phe10_D231__BIN	UKB_CHIP_genes_phenome	ADD-WGR-FIRTH	2.5443	0.165845	39.0334	0.502659	0.00018174	1342	1341	1	0	386574	386434	140	0	REGENIE_BETA=0.933857;REGENIE_SE=1.393169;MAC=141.000000	BIN	Pass	Yes	Yes	Other benign neoplasm of skin of eyelid, including canthus	neoplasms	0	0	Cancer	ICD10	Cancer	Phe10	NA
TP53	Phe10_D231__BIN	UKB_CHIP_genes_phenome	ADD-WGR-FIRTH	0.619067	0.148499	2.58077	0.510311	0.000585178	1342	1341	1	0	386574	386121	453	0	REGENIE_BETA=-0.479542;REGENIE_SE=0.728397;MAC=454.000000	BIN	Pass	Yes	Yes	Other benign neoplasm of skin of eyelid, including canthus	neoplasms	0	0	Cancer	ICD10	Cancer	Phe10	NA
IDH2	Phe10_D231__BIN	UKB_CHIP_genes_phenome	ADD-WGR-FIRTH	0.364986	0.0171455	7.76968	0.518303	0.000119871	1342	1342	0	0	386574	386481	93	0	REGENIE_BETA=-1.007896;REGENIE_SE=1.560297;MAC=93.000000	BIN	Pass	Yes	Yes	Other benign neoplasm of skin of eyelid, including canthus	neoplasms	0	0	Cancer	ICD10	Cancer	Phe10	NA
SRSF2	Phe10_D231__BIN	UKB_CHIP_genes_phenome	ADD-WGR-FIRTH	1.55899	0.293023	8.29442	0.602605	0.000407305	1342	1340	2	0	386574	386260	314	0	REGENIE_BETA=0.444040;REGENIE_SE=0.852844;MAC=316.000000	BIN	Pass	Yes	Yes	Other benign neoplasm of skin of eyelid, including canthus	neoplasms	0	0	Cancer	ICD10	Cancer	Phe10	NA
PRPF8	Phe10_D231__BIN	UKB_CHIP_genes_phenome	ADD-WGR-FIRTH	0.364683	0.00642153	20.7105	0.624523	7.47585e-05	1342	1342	0	0	386574	386516	58	0	REGENIE_BETA=-1.008728;REGENIE_SE=2.060941;MAC=58.000000	BIN	Pass	Yes	Yes	Other benign neoplasm of skin of eyelid, including canthus	neoplasms	0	0	Cancer	ICD10	Cancer	Phe10	NA
RUNX1	Phe10_D231__BIN	UKB_CHIP_genes_phenome	ADD-WGR-FIRTH	0.35986	0.00337819	38.3339	0.667856	4.76907e-05	1342	1342	0	0	386574	386537	37	0	REGENIE_BETA=-1.022041;REGENIE_SE=2.381867;MAC=37.000000	BIN	Pass	Yes	Yes	Other benign neoplasm of skin of eyelid, including canthus	neoplasms	0	0	Cancer	ICD10	Cancer	Phe10	NA
KRAS	Phe10_D231__BIN	UKB_CHIP_genes_phenome	ADD-WGR-FIRTH	0.365797	0.00307523	43.5114	0.679992	6.44469e-05	1342	1342	0	0	386574	386524	50	0	REGENIE_BETA=-1.005676;REGENIE_SE=2.438157;MAC=50.000000	BIN	Pass	Yes	Yes	Other benign neoplasm of skin of eyelid, including canthus	neoplasms	0	0	Cancer	ICD10	Cancer	Phe10	NA
MPL	Phe10_D231__BIN	UKB_CHIP_genes_phenome	ADD-WGR-FIRTH	0.364916	0.00138347	96.2533	0.723038	4.1246e-05	1342	1342	0	0	386574	386542	32	0	REGENIE_BETA=-1.008088;REGENIE_SE=2.844476;MAC=32.000000	BIN	Pass	Yes	Yes	Other benign neoplasm of skin of eyelid, including canthus	neoplasms	0	0	Cancer	ICD10	Cancer	Phe10	NA
PHF6	Phe10_D231__BIN	UKB_CHIP_genes_phenome	ADD-WGR-FIRTH	0.365286	0.00102764	129.845	0.736824	3.86682e-05	1342	1342	0	0	386574	386544	30	0	REGENIE_BETA=-1.007074;REGENIE_SE=2.996694;MAC=30.000000	BIN	Pass	Yes	Yes	Other benign neoplasm of skin of eyelid, including canthus	neoplasms	0	0	Cancer	ICD10	Cancer	Phe10	NA
SUZ12	Phe10_D231__BIN	UKB_CHIP_genes_phenome	ADD-WGR-FIRTH	0.366414	0.000400115	335.552	0.772932	4.2535e-05	1342	1342	0	0	386574	386541	33	0	REGENIE_BETA=-1.003992;REGENIE_SE=3.479537;MAC=33.000000	BIN	Pass	Yes	Yes	Other benign neoplasm of skin of eyelid, including canthus	neoplasms	0	0	Cancer	ICD10	Cancer	Phe10	NA
BRAF	Phe10_D231__BIN	UKB_CHIP_genes_phenome	ADD-WGR-FIRTH	0.364907	0.000268064	496.736	0.78423	2.32009e-05	1342	1342	0	0	386574	386556	18	0	REGENIE_BETA=-1.008113;REGENIE_SE=3.681788;MAC=18.000000	BIN	Pass	Yes	Yes	Other benign neoplasm of skin of eyelid, including canthus	neoplasms	0	0	Cancer	ICD10	Cancer	Phe10	NA
ETNK1	Phe10_D231__BIN	UKB_CHIP_genes_phenome	ADD-WGR-FIRTH	0.365518	0.000154343	865.629	0.799592	1.93341e-05	1342	1342	0	0	386574	386559	15	0	REGENIE_BETA=-1.006439;REGENIE_SE=3.964305;MAC=15.000000	BIN	Pass	Yes	Yes	Other benign neoplasm of skin of eyelid, including canthus	neoplasms	0	0	Cancer	ICD10	Cancer	Phe10	NA
ASXL1	Phe10_D231__BIN	UKB_CHIP_genes_phenome	ADD-WGR-FIRTH	1.07547	0.562503	2.05622	0.825859	0.00284727	1342	1332	10	0	386574	384375	2199	0	REGENIE_BETA=0.072754;REGENIE_SE=0.330676;MAC=2209.000000	BIN	Pass	Yes	Yes	Other benign neoplasm of skin of eyelid, including canthus	neoplasms	0	0	Cancer	ICD10	Cancer	Phe10	NA
PPM1D	Phe10_D231__BIN	UKB_CHIP_genes_phenome	ADD-WGR-FIRTH	1.02627	0.324197	3.24872	0.964824	0.000934481	1342	1339	3	0	386574	385852	722	0	REGENIE_BETA=0.025929;REGENIE_SE=0.587936;MAC=725.000000	BIN	Pass	Yes	Yes	Other benign neoplasm of skin of eyelid, including canthus	neoplasms	0	0	Cancer	ICD10	Cancer	Phe10	NA
KRAS	Phe10_D233__BIN	UKB_CHIP_genes_phenome	ADD-WGR-FIRTH	17.6627	1.67761	185.961	0.0168155	6.44454e-05	824	823	1	0	387101	387052	49	0	REGENIE_BETA=2.871454;REGENIE_SE=1.201084;MAC=50.000000	BIN	Pass	Yes	Yes	Other benign neoplasm of skin of other and unspecified parts of face	neoplasms	0	0	Cancer	ICD10	Cancer	Phe10	NA
SRSF2	Phe10_D233__BIN	UKB_CHIP_genes_phenome	ADD-WGR-FIRTH	7.59493	0.679524	84.8872	0.0997124	0.000407295	824	822	2	0	387101	386787	314	0	REGENIE_BETA=2.027480;REGENIE_SE=1.231575;MAC=316.000000	BIN	Pass	Yes	Yes	Other benign neoplasm of skin of other and unspecified parts of face	neoplasms	0	0	Cancer	ICD10	Cancer	Phe10	NA
IDH2	Phe10_D233__BIN	UKB_CHIP_genes_phenome	ADD-WGR-FIRTH	30.0292	0.490323	1839.1	0.105125	0.000119869	824	823	1	0	387101	387009	92	0	REGENIE_BETA=3.402172;REGENIE_SE=2.099458;MAC=93.000000	BIN	Pass	Yes	Yes	Other benign neoplasm of skin of other and unspecified parts of face	neoplasms	0	0	Cancer	ICD10	Cancer	Phe10	NA
TET2	Phe10_D233__BIN	UKB_CHIP_genes_phenome	ADD-WGR-FIRTH	0.639786	0.348381	1.17494	0.149832	0.00585294	824	818	6	0	387101	382566	4535	0	REGENIE_BETA=-0.446621;REGENIE_SE=0.310126;MAC=4541.000000	BIN	Pass	Yes	Yes	Other benign neoplasm of skin of other and unspecified parts of face	neoplasms	0	0	Cancer	ICD10	Cancer	Phe10	NA
JAK2	Phe10_D233__BIN	UKB_CHIP_genes_phenome	ADD-WGR-FIRTH	0.36556	0.0284626	4.69508	0.439751	0.000328672	824	824	0	0	387101	386846	255	0	REGENIE_BETA=-1.006325;REGENIE_SE=1.302494;MAC=255.000000	BIN	Pass	Yes	Yes	Other benign neoplasm of skin of other and unspecified parts of face	neoplasms	0	0	Cancer	ICD10	Cancer	Phe10	NA
SF3B1	Phe10_D233__BIN	UKB_CHIP_genes_phenome	ADD-WGR-FIRTH	0.364971	0.0273705	4.8667	0.445675	0.000297738	824	824	0	0	387101	386870	231	0	REGENIE_BETA=-1.007937;REGENIE_SE=1.321633;MAC=231.000000	BIN	Pass	Yes	Yes	Other benign neoplasm of skin of other and unspecified parts of face	neoplasms	0	0	Cancer	ICD10	Cancer	Phe10	NA
GNB1	Phe10_D233__BIN	UKB_CHIP_genes_phenome	ADD-WGR-FIRTH	0.365403	0.014082	9.48156	0.544514	0.000203648	824	824	0	0	387101	386943	158	0	REGENIE_BETA=-1.006755;REGENIE_SE=1.661308;MAC=158.000000	BIN	Pass	Yes	Yes	Other benign neoplasm of skin of other and unspecified parts of face	neoplasms	0	0	Cancer	ICD10	Cancer	Phe10	NA
CBL	Phe10_D233__BIN	UKB_CHIP_genes_phenome	ADD-WGR-FIRTH	0.365727	0.0110192	12.1385	0.573493	0.000152091	824	824	0	0	387101	386983	118	0	REGENIE_BETA=-1.005869;REGENIE_SE=1.786894;MAC=118.000000	BIN	Pass	Yes	Yes	Other benign neoplasm of skin of other and unspecified parts of face	neoplasms	0	0	Cancer	ICD10	Cancer	Phe10	NA
GNAS	Phe10_D233__BIN	UKB_CHIP_genes_phenome	ADD-WGR-FIRTH	0.366102	0.00911473	14.7048	0.593832	0.000181736	824	824	0	0	387101	386960	141	0	REGENIE_BETA=-1.004843;REGENIE_SE=1.884229;MAC=141.000000	BIN	Pass	Yes	Yes	Other benign neoplasm of skin of other and unspecified parts of face	neoplasms	0	0	Cancer	ICD10	Cancer	Phe10	NA
CALR	Phe10_D233__BIN	UKB_CHIP_genes_phenome	ADD-WGR-FIRTH	0.365323	0.00447397	29.8306	0.653939	0.000109557	824	824	0	0	387101	387016	85	0	REGENIE_BETA=-1.006973;REGENIE_SE=2.246218;MAC=85.000000	BIN	Pass	Yes	Yes	Other benign neoplasm of skin of other and unspecified parts of face	neoplasms	0	0	Cancer	ICD10	Cancer	Phe10	NA
ASXL1	Phe10_D233__BIN	UKB_CHIP_genes_phenome	ADD-WGR-FIRTH	1.19434	0.498323	2.8625	0.690473	0.00284849	824	818	6	0	387101	384897	2204	0	REGENIE_BETA=0.177595;REGENIE_SE=0.445978;MAC=2210.000000	BIN	Pass	Yes	Yes	Other benign neoplasm of skin of other and unspecified parts of face	neoplasms	0	0	Cancer	ICD10	Cancer	Phe10	NA
PRPF8	Phe10_D233__BIN	UKB_CHIP_genes_phenome	ADD-WGR-FIRTH	0.36637	0.00120045	111.814	0.730844	7.47567e-05	824	824	0	0	387101	387043	58	0	REGENIE_BETA=-1.004112;REGENIE_SE=2.918906;MAC=58.000000	BIN	Pass	Yes	Yes	Other benign neoplasm of skin of other and unspecified parts of face	neoplasms	0	0	Cancer	ICD10	Cancer	Phe10	NA
SUZ12	Phe10_D233__BIN	UKB_CHIP_genes_phenome	ADD-WGR-FIRTH	0.364059	0.000992258	133.573	0.737341	4.2534e-05	824	824	0	0	387101	387068	33	0	REGENIE_BETA=-1.010440;REGENIE_SE=3.012855;MAC=33.000000	BIN	Pass	Yes	Yes	Other benign neoplasm of skin of other and unspecified parts of face	neoplasms	0	0	Cancer	ICD10	Cancer	Phe10	NA
DNMT3A	Phe10_D233__BIN	UKB_CHIP_genes_phenome	ADD-WGR-FIRTH	0.947489	0.679491	1.32119	0.750499	0.0204434	824	789	35	0	387101	371275	15826	0	REGENIE_BETA=-0.053940;REGENIE_SE=0.169632;MAC=15861.000000	BIN	Pass	Yes	Yes	Other benign neoplasm of skin of other and unspecified parts of face	neoplasms	0	0	Cancer	ICD10	Cancer	Phe10	NA
PPM1D	Phe10_D233__BIN	UKB_CHIP_genes_phenome	ADD-WGR-FIRTH	1.24808	0.268398	5.80369	0.777477	0.000934459	824	822	2	0	387101	386378	723	0	REGENIE_BETA=0.221605;REGENIE_SE=0.784141;MAC=725.000000	BIN	Pass	Yes	Yes	Other benign neoplasm of skin of other and unspecified parts of face	neoplasms	0	0	Cancer	ICD10	Cancer	Phe10	NA
MPL	Phe10_D233__BIN	UKB_CHIP_genes_phenome	ADD-WGR-FIRTH	0.365392	0.000334986	398.558	0.777859	4.12451e-05	824	824	0	0	387101	387069	32	0	REGENIE_BETA=-1.006785;REGENIE_SE=3.568758;MAC=32.000000	BIN	Pass	Yes	Yes	Other benign neoplasm of skin of other and unspecified parts of face	neoplasms	0	0	Cancer	ICD10	Cancer	Phe10	NA
PHF6	Phe10_D233__BIN	UKB_CHIP_genes_phenome	ADD-WGR-FIRTH	0.366075	0.000157348	851.686	0.79944	3.86673e-05	824	824	0	0	387101	387071	30	0	REGENIE_BETA=-1.004917;REGENIE_SE=3.955243;MAC=30.000000	BIN	Pass	Yes	Yes	Other benign neoplasm of skin of other and unspecified parts of face	neoplasms	0	0	Cancer	ICD10	Cancer	Phe10	NA
RUNX1	Phe10_D233__BIN	UKB_CHIP_genes_phenome	ADD-WGR-FIRTH	0.366686	0.000131508	1022.43	0.804242	4.76896e-05	824	824	0	0	387101	387064	37	0	REGENIE_BETA=-1.003249;REGENIE_SE=4.047621;MAC=37.000000	BIN	Pass	Yes	Yes	Other benign neoplasm of skin of other and unspecified parts of face	neoplasms	0	0	Cancer	ICD10	Cancer	Phe10	NA
BRAF	Phe10_D233__BIN	UKB_CHIP_genes_phenome	ADD-WGR-FIRTH	0.365555	2.17125e-05	6154.56	0.839381	2.32004e-05	824	824	0	0	387101	387083	18	0	REGENIE_BETA=-1.006338;REGENIE_SE=4.965033;MAC=18.000000	BIN	Pass	Yes	Yes	Other benign neoplasm of skin of other and unspecified parts of face	neoplasms	0	0	Cancer	ICD10	Cancer	Phe10	NA
ETNK1	Phe10_D233__BIN	UKB_CHIP_genes_phenome	ADD-WGR-FIRTH	0.365573	1.77103e-05	7546.1	0.84264	1.93336e-05	824	824	0	0	387101	387086	15	0	REGENIE_BETA=-1.006289;REGENIE_SE=5.069009;MAC=15.000000	BIN	Pass	Yes	Yes	Other benign neoplasm of skin of other and unspecified parts of face	neoplasms	0	0	Cancer	ICD10	Cancer	Phe10	NA
NRAS	Phe10_D233__BIN	UKB_CHIP_genes_phenome	ADD-WGR-FIRTH	0.366822	8.81594e-06	15263.1	0.853382	3.22227e-05	824	824	0	0	387101	387076	25	0	REGENIE_BETA=-1.002878;REGENIE_SE=5.426666;MAC=25.000000	BIN	Pass	Yes	Yes	Other benign neoplasm of skin of other and unspecified parts of face	neoplasms	0	0	Cancer	ICD10	Cancer	Phe10	NA
TP53	Phe10_D233__BIN	UKB_CHIP_genes_phenome	ADD-WGR-FIRTH	0.870577	0.13979	5.42172	0.88193	0.000586454	824	823	1	0	387101	386647	454	0	REGENIE_BETA=-0.138599;REGENIE_SE=0.933186;MAC=455.000000	BIN	Pass	Yes	Yes	Other benign neoplasm of skin of other and unspecified parts of face	neoplasms	0	0	Cancer	ICD10	Cancer	Phe10	NA
CBL	Phe10_D235__BIN	UKB_CHIP_genes_phenome	ADD-WGR-FIRTH	38.5302	0.561029	2646.17	0.090623	0.000152091	765	764	1	0	387160	387043	117	0	REGENIE_BETA=3.651444;REGENIE_SE=2.157910;MAC=118.000000	BIN	Pass	Yes	Yes	Other benign neoplasm of skin of trunk	neoplasms	0	0	Cancer	ICD10	Cancer	Phe10	NA
IDH2	Phe10_D235__BIN	UKB_CHIP_genes_phenome	ADD-WGR-FIRTH	29.6567	0.48618	1809.04	0.106068	0.000119869	765	764	1	0	387160	387068	92	0	REGENIE_BETA=3.389686;REGENIE_SE=2.097417;MAC=93.000000	BIN	Pass	Yes	Yes	Other benign neoplasm of skin of trunk	neoplasms	0	0	Cancer	ICD10	Cancer	Phe10	NA
ASXL1	Phe10_D235__BIN	UKB_CHIP_genes_phenome	ADD-WGR-FIRTH	1.95286	0.746433	5.1092	0.172576	0.00284849	765	758	7	0	387160	384957	2203	0	REGENIE_BETA=0.669297;REGENIE_SE=0.490696;MAC=2210.000000	BIN	Pass	Yes	Yes	Other benign neoplasm of skin of trunk	neoplasms	0	0	Cancer	ICD10	Cancer	Phe10	NA
JAK2	Phe10_D235__BIN	UKB_CHIP_genes_phenome	ADD-WGR-FIRTH	3.37461	0.181858	62.6202	0.414405	0.000328672	765	764	1	0	387160	386906	254	0	REGENIE_BETA=1.216280;REGENIE_SE=1.490236;MAC=255.000000	BIN	Pass	Yes	Yes	Other benign neoplasm of skin of trunk	neoplasms	0	0	Cancer	ICD10	Cancer	Phe10	NA
TET2	Phe10_D235__BIN	UKB_CHIP_genes_phenome	ADD-WGR-FIRTH	1.3136	0.670814	2.57233	0.426303	0.00585294	765	754	11	0	387160	382630	4530	0	REGENIE_BETA=0.272775;REGENIE_SE=0.342883;MAC=4541.000000	BIN	Pass	Yes	Yes	Other benign neoplasm of skin of trunk	neoplasms	0	0	Cancer	ICD10	Cancer	Phe10	NA
SF3B1	Phe10_D235__BIN	UKB_CHIP_genes_phenome	ADD-WGR-FIRTH	0.366286	0.0135164	9.92612	0.550778	0.000297738	765	765	0	0	387160	386929	231	0	REGENIE_BETA=-1.004342;REGENIE_SE=1.683455;MAC=231.000000	BIN	Pass	Yes	Yes	Other benign neoplasm of skin of trunk	neoplasms	0	0	Cancer	ICD10	Cancer	Phe10	NA
SRSF2	Phe10_D235__BIN	UKB_CHIP_genes_phenome	ADD-WGR-FIRTH	2.20502	0.159288	30.5241	0.555336	0.000407295	765	764	1	0	387160	386845	315	0	REGENIE_BETA=0.790739;REGENIE_SE=1.340728;MAC=316.000000	BIN	Pass	Yes	Yes	Other benign neoplasm of skin of trunk	neoplasms	0	0	Cancer	ICD10	Cancer	Phe10	NA
GNB1	Phe10_D235__BIN	UKB_CHIP_genes_phenome	ADD-WGR-FIRTH	0.366055	0.00991192	13.5187	0.585224	0.000203648	765	765	0	0	387160	387002	158	0	REGENIE_BETA=-1.004972;REGENIE_SE=1.841383;MAC=158.000000	BIN	Pass	Yes	Yes	Other benign neoplasm of skin of trunk	neoplasms	0	0	Cancer	ICD10	Cancer	Phe10	NA
GNAS	Phe10_D235__BIN	UKB_CHIP_genes_phenome	ADD-WGR-FIRTH	0.366327	0.00767347	17.4883	0.610647	0.000181736	765	765	0	0	387160	387019	141	0	REGENIE_BETA=-1.004228;REGENIE_SE=1.972362;MAC=141.000000	BIN	Pass	Yes	Yes	Other benign neoplasm of skin of trunk	neoplasms	0	0	Cancer	ICD10	Cancer	Phe10	NA
PPM1D	Phe10_D235__BIN	UKB_CHIP_genes_phenome	ADD-WGR-FIRTH	1.37219	0.278263	6.76668	0.697524	0.000934459	765	763	2	0	387160	386437	723	0	REGENIE_BETA=0.316411;REGENIE_SE=0.814097;MAC=725.000000	BIN	Pass	Yes	Yes	Other benign neoplasm of skin of trunk	neoplasms	0	0	Cancer	ICD10	Cancer	Phe10	NA
CALR	Phe10_D235__BIN	UKB_CHIP_genes_phenome	ADD-WGR-FIRTH	0.366852	0.00150693	89.308	0.720578	0.000109557	765	765	0	0	387160	387075	85	0	REGENIE_BETA=-1.002796;REGENIE_SE=2.803565;MAC=85.000000	BIN	Pass	Yes	Yes	Other benign neoplasm of skin of trunk	neoplasms	0	0	Cancer	ICD10	Cancer	Phe10	NA
PRPF8	Phe10_D235__BIN	UKB_CHIP_genes_phenome	ADD-WGR-FIRTH	0.366392	0.000687752	195.191	0.753932	7.47567e-05	765	765	0	0	387160	387102	58	0	REGENIE_BETA=-1.004051;REGENIE_SE=3.203136;MAC=58.000000	BIN	Pass	Yes	Yes	Other benign neoplasm of skin of trunk	neoplasms	0	0	Cancer	ICD10	Cancer	Phe10	NA
KRAS	Phe10_D235__BIN	UKB_CHIP_genes_phenome	ADD-WGR-FIRTH	0.365765	0.000414233	322.968	0.771354	6.44454e-05	765	765	0	0	387160	387110	50	0	REGENIE_BETA=-1.005764;REGENIE_SE=3.460939;MAC=50.000000	BIN	Pass	Yes	Yes	Other benign neoplasm of skin of trunk	neoplasms	0	0	Cancer	ICD10	Cancer	Phe10	NA
MPL	Phe10_D235__BIN	UKB_CHIP_genes_phenome	ADD-WGR-FIRTH	0.366303	0.000171984	780.177	0.797301	4.12451e-05	765	765	0	0	387160	387128	32	0	REGENIE_BETA=-1.004296;REGENIE_SE=3.910182;MAC=32.000000	BIN	Pass	Yes	Yes	Other benign neoplasm of skin of trunk	neoplasms	0	0	Cancer	ICD10	Cancer	Phe10	NA
SUZ12	Phe10_D235__BIN	UKB_CHIP_genes_phenome	ADD-WGR-FIRTH	0.366646	0.00010175	1321.18	0.810232	4.2534e-05	765	765	0	0	387160	387127	33	0	REGENIE_BETA=-1.003359;REGENIE_SE=4.178463;MAC=33.000000	BIN	Pass	Yes	Yes	Other benign neoplasm of skin of trunk	neoplasms	0	0	Cancer	ICD10	Cancer	Phe10	NA
RUNX1	Phe10_D235__BIN	UKB_CHIP_genes_phenome	ADD-WGR-FIRTH	0.366746	8.98e-05	1497.8	0.813086	4.76896e-05	765	765	0	0	387160	387123	37	0	REGENIE_BETA=-1.003087;REGENIE_SE=4.242342;MAC=37.000000	BIN	Pass	Yes	Yes	Other benign neoplasm of skin of trunk	neoplasms	0	0	Cancer	ICD10	Cancer	Phe10	NA
PHF6	Phe10_D235__BIN	UKB_CHIP_genes_phenome	ADD-WGR-FIRTH	0.366872	2.76808e-05	4862.41	0.83597	3.86673e-05	765	765	0	0	387160	387130	30	0	REGENIE_BETA=-1.002741;REGENIE_SE=4.842962;MAC=30.000000	BIN	Pass	Yes	Yes	Other benign neoplasm of skin of trunk	neoplasms	0	0	Cancer	ICD10	Cancer	Phe10	NA
NRAS	Phe10_D235__BIN	UKB_CHIP_genes_phenome	ADD-WGR-FIRTH	0.366805	1.11631e-05	12052.8	0.850085	3.22227e-05	765	765	0	0	387160	387135	25	0	REGENIE_BETA=-1.002924;REGENIE_SE=5.306207;MAC=25.000000	BIN	Pass	Yes	Yes	Other benign neoplasm of skin of trunk	neoplasms	0	0	Cancer	ICD10	Cancer	Phe10	NA
BRAF	Phe10_D235__BIN	UKB_CHIP_genes_phenome	ADD-WGR-FIRTH	0.366159	7.83079e-06	17121.2	0.854696	2.32004e-05	765	765	0	0	387160	387142	18	0	REGENIE_BETA=-1.004687;REGENIE_SE=5.486203;MAC=18.000000	BIN	Pass	Yes	Yes	Other benign neoplasm of skin of trunk	neoplasms	0	0	Cancer	ICD10	Cancer	Phe10	NA
ETNK1	Phe10_D235__BIN	UKB_CHIP_genes_phenome	ADD-WGR-FIRTH	0.366101	3.5013e-06	38280.1	0.864692	1.93336e-05	765	765	0	0	387160	387145	15	0	REGENIE_BETA=-1.004847;REGENIE_SE=5.896808;MAC=15.000000	BIN	Pass	Yes	Yes	Other benign neoplasm of skin of trunk	neoplasms	0	0	Cancer	ICD10	Cancer	Phe10	NA
TP53	Phe10_D235__BIN	UKB_CHIP_genes_phenome	ADD-WGR-FIRTH	1.10976	0.140726	8.75158	0.921261	0.000586454	765	764	1	0	387160	386706	454	0	REGENIE_BETA=0.104148;REGENIE_SE=1.053635;MAC=455.000000	BIN	Pass	Yes	Yes	Other benign neoplasm of skin of trunk	neoplasms	0	0	Cancer	ICD10	Cancer	Phe10	NA
DNMT3A	Phe10_D235__BIN	UKB_CHIP_genes_phenome	ADD-WGR-FIRTH	0.987465	0.685279	1.4229	0.946042	0.0204434	765	735	30	0	387160	371329	15831	0	REGENIE_BETA=-0.012614;REGENIE_SE=0.186389;MAC=15861.000000	BIN	Pass	Yes	Yes	Other benign neoplasm of skin of trunk	neoplasms	0	0	Cancer	ICD10	Cancer	Phe10	NA
IDH2	Phe10_D236__BIN	UKB_CHIP_genes_phenome	ADD-WGR-FIRTH	20.9201	3.26918	133.872	0.00132395	0.000119869	601	599	2	0	387324	387233	91	0	REGENIE_BETA=3.040713;REGENIE_SE=0.947045;MAC=93.000000	BIN	Pass	Yes	Yes	Other benign neoplasm of skin of upper limb, including shoulder	neoplasms	0	0	Cancer	ICD10	Cancer	Phe10	NA
CBL	Phe10_D236__BIN	UKB_CHIP_genes_phenome	ADD-WGR-FIRTH	13.6777	2.31041	80.9724	0.00394011	0.000152091	601	599	2	0	387324	387208	116	0	REGENIE_BETA=2.615767;REGENIE_SE=0.907333;MAC=118.000000	BIN	Pass	Yes	Yes	Other benign neoplasm of skin of upper limb, including shoulder	neoplasms	0	0	Cancer	ICD10	Cancer	Phe10	NA
MPL	Phe10_D236__BIN	UKB_CHIP_genes_phenome	ADD-WGR-FIRTH	44.217	3.34788	583.993	0.00400682	4.12451e-05	601	600	1	0	387324	387293	31	0	REGENIE_BETA=3.789109;REGENIE_SE=1.316749;MAC=32.000000	BIN	Pass	Yes	Yes	Other benign neoplasm of skin of upper limb, including shoulder	neoplasms	0	0	Cancer	ICD10	Cancer	Phe10	NA
DNMT3A	Phe10_D236__BIN	UKB_CHIP_genes_phenome	ADD-WGR-FIRTH	1.49207	1.04124	2.1381	0.0292486	0.0204434	601	566	35	0	387324	371498	15826	0	REGENIE_BETA=0.400163;REGENIE_SE=0.183551;MAC=15861.000000	BIN	Pass	Yes	Yes	Other benign neoplasm of skin of upper limb, including shoulder	neoplasms	0	0	Cancer	ICD10	Cancer	Phe10	NA
TP53	Phe10_D236__BIN	UKB_CHIP_genes_phenome	ADD-WGR-FIRTH	0.365597	0.035456	3.76976	0.397972	0.000586454	601	601	0	0	387324	386869	455	0	REGENIE_BETA=-1.006225;REGENIE_SE=1.190449;MAC=455.000000	BIN	Pass	Yes	Yes	Other benign neoplasm of skin of upper limb, including shoulder	neoplasms	0	0	Cancer	ICD10	Cancer	Phe10	NA
TET2	Phe10_D236__BIN	UKB_CHIP_genes_phenome	ADD-WGR-FIRTH	1.3782	0.646805	2.93663	0.405922	0.00585294	601	592	9	0	387324	382792	4532	0	REGENIE_BETA=0.320776;REGENIE_SE=0.385969;MAC=4541.000000	BIN	Pass	Yes	Yes	Other benign neoplasm of skin of upper limb, including shoulder	neoplasms	0	0	Cancer	ICD10	Cancer	Phe10	NA
ASXL1	Phe10_D236__BIN	UKB_CHIP_genes_phenome	ADD-WGR-FIRTH	0.684043	0.22708	2.06057	0.499714	0.00284849	601	599	2	0	387324	385116	2208	0	REGENIE_BETA=-0.379735;REGENIE_SE=0.562621;MAC=2210.000000	BIN	Pass	Yes	Yes	Other benign neoplasm of skin of upper limb, including shoulder	neoplasms	0	0	Cancer	ICD10	Cancer	Phe10	NA
SRSF2	Phe10_D236__BIN	UKB_CHIP_genes_phenome	ADD-WGR-FIRTH	0.365989	0.017788	7.53022	0.51475	0.000407295	601	601	0	0	387324	387008	316	0	REGENIE_BETA=-1.005152;REGENIE_SE=1.542925;MAC=316.000000	BIN	Pass	Yes	Yes	Other benign neoplasm of skin of upper limb, including shoulder	neoplasms	0	0	Cancer	ICD10	Cancer	Phe10	NA
JAK2	Phe10_D236__BIN	UKB_CHIP_genes_phenome	ADD-WGR-FIRTH	0.365885	0.0153676	8.7113	0.534182	0.000328672	601	601	0	0	387324	387069	255	0	REGENIE_BETA=-1.005436;REGENIE_SE=1.617405;MAC=255.000000	BIN	Pass	Yes	Yes	Other benign neoplasm of skin of upper limb, including shoulder	neoplasms	0	0	Cancer	ICD10	Cancer	Phe10	NA
SF3B1	Phe10_D236__BIN	UKB_CHIP_genes_phenome	ADD-WGR-FIRTH	0.366038	0.0124456	10.7655	0.5602	0.000297738	601	601	0	0	387324	387093	231	0	REGENIE_BETA=-1.005017;REGENIE_SE=1.725219;MAC=231.000000	BIN	Pass	Yes	Yes	Other benign neoplasm of skin of upper limb, including shoulder	neoplasms	0	0	Cancer	ICD10	Cancer	Phe10	NA
GNB1	Phe10_D236__BIN	UKB_CHIP_genes_phenome	ADD-WGR-FIRTH	0.36618	0.00651066	20.5951	0.625101	0.000203648	601	601	0	0	387324	387166	158	0	REGENIE_BETA=-1.004631;REGENIE_SE=2.055999;MAC=158.000000	BIN	Pass	Yes	Yes	Other benign neoplasm of skin of upper limb, including shoulder	neoplasms	0	0	Cancer	ICD10	Cancer	Phe10	NA
GNAS	Phe10_D236__BIN	UKB_CHIP_genes_phenome	ADD-WGR-FIRTH	0.365788	0.00609806	21.9416	0.63019	0.000181736	601	601	0	0	387324	387183	141	0	REGENIE_BETA=-1.005701;REGENIE_SE=2.088857;MAC=141.000000	BIN	Pass	Yes	Yes	Other benign neoplasm of skin of upper limb, including shoulder	neoplasms	0	0	Cancer	ICD10	Cancer	Phe10	NA
CALR	Phe10_D236__BIN	UKB_CHIP_genes_phenome	ADD-WGR-FIRTH	0.36613	0.00146915	91.2443	0.721191	0.000109557	601	601	0	0	387324	387239	85	0	REGENIE_BETA=-1.004767;REGENIE_SE=2.815514;MAC=85.000000	BIN	Pass	Yes	Yes	Other benign neoplasm of skin of upper limb, including shoulder	neoplasms	0	0	Cancer	ICD10	Cancer	Phe10	NA
PRPF8	Phe10_D236__BIN	UKB_CHIP_genes_phenome	ADD-WGR-FIRTH	0.366532	0.000309341	434.297	0.781052	7.47567e-05	601	601	0	0	387324	387266	58	0	REGENIE_BETA=-1.003668;REGENIE_SE=3.610983;MAC=58.000000	BIN	Pass	Yes	Yes	Other benign neoplasm of skin of upper limb, including shoulder	neoplasms	0	0	Cancer	ICD10	Cancer	Phe10	NA
PPM1D	Phe10_D236__BIN	UKB_CHIP_genes_phenome	ADD-WGR-FIRTH	0.804405	0.140615	4.60171	0.806771	0.000934459	601	600	1	0	387324	386600	724	0	REGENIE_BETA=-0.217652;REGENIE_SE=0.889852;MAC=725.000000	BIN	Pass	Yes	Yes	Other benign neoplasm of skin of upper limb, including shoulder	neoplasms	0	0	Cancer	ICD10	Cancer	Phe10	NA
KRAS	Phe10_D236__BIN	UKB_CHIP_genes_phenome	ADD-WGR-FIRTH	0.366997	7.66832e-05	1756.41	0.816645	6.44454e-05	601	601	0	0	387324	387274	50	0	REGENIE_BETA=-1.002402;REGENIE_SE=4.323256;MAC=50.000000	BIN	Pass	Yes	Yes	Other benign neoplasm of skin of upper limb, including shoulder	neoplasms	0	0	Cancer	ICD10	Cancer	Phe10	NA
PHF6	Phe10_D236__BIN	UKB_CHIP_genes_phenome	ADD-WGR-FIRTH	0.366532	6.0329e-05	2226.88	0.821359	3.86673e-05	601	601	0	0	387324	387294	30	0	REGENIE_BETA=-1.003670;REGENIE_SE=4.444994;MAC=30.000000	BIN	Pass	Yes	Yes	Other benign neoplasm of skin of upper limb, including shoulder	neoplasms	0	0	Cancer	ICD10	Cancer	Phe10	NA
SUZ12	Phe10_D236__BIN	UKB_CHIP_genes_phenome	ADD-WGR-FIRTH	0.367017	2.95013e-05	4565.95	0.834948	4.2534e-05	601	601	0	0	387324	387291	33	0	REGENIE_BETA=-1.002347;REGENIE_SE=4.810664;MAC=33.000000	BIN	Pass	Yes	Yes	Other benign neoplasm of skin of upper limb, including shoulder	neoplasms	0	0	Cancer	ICD10	Cancer	Phe10	NA
RUNX1	Phe10_D236__BIN	UKB_CHIP_genes_phenome	ADD-WGR-FIRTH	0.366957	2.58631e-05	5206.53	0.837159	4.76896e-05	601	601	0	0	387324	387287	37	0	REGENIE_BETA=-1.002511;REGENIE_SE=4.877733;MAC=37.000000	BIN	Pass	Yes	Yes	Other benign neoplasm of skin of upper limb, including shoulder	neoplasms	0	0	Cancer	ICD10	Cancer	Phe10	NA
BRAF	Phe10_D236__BIN	UKB_CHIP_genes_phenome	ADD-WGR-FIRTH	0.365893	1.7111e-05	7824.07	0.843324	2.32004e-05	601	601	0	0	387324	387306	18	0	REGENIE_BETA=-1.005413;REGENIE_SE=5.087019;MAC=18.000000	BIN	Pass	Yes	Yes	Other benign neoplasm of skin of upper limb, including shoulder	neoplasms	0	0	Cancer	ICD10	Cancer	Phe10	NA
ETNK1	Phe10_D236__BIN	UKB_CHIP_genes_phenome	ADD-WGR-FIRTH	0.366226	5.77033e-06	23243.3	0.858693	1.93336e-05	601	601	0	0	387324	387309	15	0	REGENIE_BETA=-1.004504;REGENIE_SE=5.642081;MAC=15.000000	BIN	Pass	Yes	Yes	Other benign neoplasm of skin of upper limb, including shoulder	neoplasms	0	0	Cancer	ICD10	Cancer	Phe10	NA
NRAS	Phe10_D236__BIN	UKB_CHIP_genes_phenome	ADD-WGR-FIRTH	0.367237	7.45472e-07	180909	0.880929	3.22227e-05	601	601	0	0	387324	387299	25	0	REGENIE_BETA=-1.001749;REGENIE_SE=6.687622;MAC=25.000000	BIN	Pass	Yes	Yes	Other benign neoplasm of skin of upper limb, including shoulder	neoplasms	0	0	Cancer	ICD10	Cancer	Phe10	NA
SUZ12	Phe10_D24__BIN	UKB_CHIP_genes_phenome	ADD-WGR-FIRTH	98.9603	0.952157	10285.2	0.0524682	4.28147e-05	1779	1778	1	0	208429	208412	17	0	REGENIE_BETA=4.594719;REGENIE_SE=2.369301;MAC=18.000000	BIN	Pass	Yes	Yes	Benign neoplasm of breast	neoplasms	0	0	Cancer	ICD10	Cancer	Phe10	NA
IDH2	Phe10_D24__BIN	UKB_CHIP_genes_phenome	ADD-WGR-FIRTH	70.0489	0.782552	6270.32	0.0638771	8.56295e-05	1779	1778	1	0	208429	208394	35	0	REGENIE_BETA=4.249194;REGENIE_SE=2.293098;MAC=36.000000	BIN	Pass	Yes	Yes	Benign neoplasm of breast	neoplasms	0	0	Cancer	ICD10	Cancer	Phe10	NA
GNB1	Phe10_D24__BIN	UKB_CHIP_genes_phenome	ADD-WGR-FIRTH	0.362355	0.0425367	3.08678	0.353019	0.000259267	1779	1779	0	0	208429	208320	109	0	REGENIE_BETA=-1.015131;REGENIE_SE=1.093009;MAC=109.000000	BIN	Pass	Yes	Yes	Benign neoplasm of breast	neoplasms	0	0	Cancer	ICD10	Cancer	Phe10	NA
GNAS	Phe10_D24__BIN	UKB_CHIP_genes_phenome	ADD-WGR-FIRTH	0.362741	0.026449	4.9749	0.447827	0.000185531	1779	1779	0	0	208429	208351	78	0	REGENIE_BETA=-1.014066;REGENIE_SE=1.335979;MAC=78.000000	BIN	Pass	Yes	Yes	Benign neoplasm of breast	neoplasms	0	0	Cancer	ICD10	Cancer	Phe10	NA
CBL	Phe10_D24__BIN	UKB_CHIP_genes_phenome	ADD-WGR-FIRTH	0.362925	0.0258846	5.08853	0.451858	0.00016888	1779	1779	0	0	208429	208358	71	0	REGENIE_BETA=-1.013559;REGENIE_SE=1.347243;MAC=71.000000	BIN	Pass	Yes	Yes	Benign neoplasm of breast	neoplasms	0	0	Cancer	ICD10	Cancer	Phe10	NA
TET2	Phe10_D24__BIN	UKB_CHIP_genes_phenome	ADD-WGR-FIRTH	1.19676	0.730141	1.96158	0.476191	0.00542558	1779	1760	19	0	208429	206167	2262	0	REGENIE_BETA=0.179617;REGENIE_SE=0.252114;MAC=2281.000000	BIN	Pass	Yes	Yes	Benign neoplasm of breast	neoplasms	0	0	Cancer	ICD10	Cancer	Phe10	NA
SF3B1	Phe10_D24__BIN	UKB_CHIP_genes_phenome	ADD-WGR-FIRTH	0.360888	0.0217295	5.9937	0.477143	0.000180773	1779	1779	0	0	208429	208353	76	0	REGENIE_BETA=-1.019187;REGENIE_SE=1.433647;MAC=76.000000	BIN	Pass	Yes	Yes	Benign neoplasm of breast	neoplasms	0	0	Cancer	ICD10	Cancer	Phe10	NA
ASXL1	Phe10_D24__BIN	UKB_CHIP_genes_phenome	ADD-WGR-FIRTH	0.740104	0.322012	1.70103	0.478437	0.00182914	1779	1775	4	0	208429	207664	765	0	REGENIE_BETA=-0.300965;REGENIE_SE=0.424601;MAC=769.000000	BIN	Pass	Yes	Yes	Benign neoplasm of breast	neoplasms	0	0	Cancer	ICD10	Cancer	Phe10	NA
SRSF2	Phe10_D24__BIN	UKB_CHIP_genes_phenome	ADD-WGR-FIRTH	0.362653	0.0205372	6.40388	0.488691	0.000166502	1779	1779	0	0	208429	208359	70	0	REGENIE_BETA=-1.014308;REGENIE_SE=1.464931;MAC=70.000000	BIN	Pass	Yes	Yes	Benign neoplasm of breast	neoplasms	0	0	Cancer	ICD10	Cancer	Phe10	NA
DNMT3A	Phe10_D24__BIN	UKB_CHIP_genes_phenome	ADD-WGR-FIRTH	1.08959	0.854627	1.38914	0.488727	0.0218997	1779	1704	75	0	208429	199297	9132	0	REGENIE_BETA=0.085797;REGENIE_SE=0.123924;MAC=9207.000000	BIN	Pass	Yes	Yes	Benign neoplasm of breast	neoplasms	0	0	Cancer	ICD10	Cancer	Phe10	NA
PPM1D	Phe10_D24__BIN	UKB_CHIP_genes_phenome	ADD-WGR-FIRTH	0.608852	0.148625	2.49419	0.490419	0.000699307	1779	1778	1	0	208429	208136	293	0	REGENIE_BETA=-0.496180;REGENIE_SE=0.719475;MAC=294.000000	BIN	Pass	Yes	Yes	Benign neoplasm of breast	neoplasms	0	0	Cancer	ICD10	Cancer	Phe10	NA
CALR	Phe10_D24__BIN	UKB_CHIP_genes_phenome	ADD-WGR-FIRTH	0.362611	0.00703777	18.683	0.614003	7.61151e-05	1779	1779	0	0	208429	208397	32	0	REGENIE_BETA=-1.014425;REGENIE_SE=2.011281;MAC=32.000000	BIN	Pass	Yes	Yes	Benign neoplasm of breast	neoplasms	0	0	Cancer	ICD10	Cancer	Phe10	NA
TP53	Phe10_D24__BIN	UKB_CHIP_genes_phenome	ADD-WGR-FIRTH	0.690219	0.143091	3.32937	0.644227	0.000506641	1779	1778	1	0	208429	208217	212	0	REGENIE_BETA=-0.370747;REGENIE_SE=0.802836;MAC=213.000000	BIN	Pass	Yes	Yes	Benign neoplasm of breast	neoplasms	0	0	Cancer	ICD10	Cancer	Phe10	NA
PRPF8	Phe10_D24__BIN	UKB_CHIP_genes_phenome	ADD-WGR-FIRTH	0.364285	0.00320174	41.4474	0.675902	7.13579e-05	1779	1779	0	0	208429	208399	30	0	REGENIE_BETA=-1.009818;REGENIE_SE=2.415474;MAC=30.000000	BIN	Pass	Yes	Yes	Benign neoplasm of breast	neoplasms	0	0	Cancer	ICD10	Cancer	Phe10	NA
KRAS	Phe10_D24__BIN	UKB_CHIP_genes_phenome	ADD-WGR-FIRTH	0.364372	0.00190175	69.8131	0.706534	5.94649e-05	1779	1779	0	0	208429	208404	25	0	REGENIE_BETA=-1.009580;REGENIE_SE=2.681376;MAC=25.000000	BIN	Pass	Yes	Yes	Benign neoplasm of breast	neoplasms	0	0	Cancer	ICD10	Cancer	Phe10	NA
PHF6	Phe10_D24__BIN	UKB_CHIP_genes_phenome	ADD-WGR-FIRTH	0.363855	0.0016773	78.931	0.712618	4.51933e-05	1779	1779	0	0	208429	208410	19	0	REGENIE_BETA=-1.010999;REGENIE_SE=2.744731;MAC=19.000000	BIN	Pass	Yes	Yes	Benign neoplasm of breast	neoplasms	0	0	Cancer	ICD10	Cancer	Phe10	NA
RUNX1	Phe10_D24__BIN	UKB_CHIP_genes_phenome	ADD-WGR-FIRTH	0.363377	0.00124114	106.389	0.726827	3.56789e-05	1779	1779	0	0	208429	208414	15	0	REGENIE_BETA=-1.012313;REGENIE_SE=2.897712;MAC=15.000000	BIN	Pass	Yes	Yes	Benign neoplasm of breast	neoplasms	0	0	Cancer	ICD10	Cancer	Phe10	NA
NRAS	Phe10_D24__BIN	UKB_CHIP_genes_phenome	ADD-WGR-FIRTH	0.364045	0.0011786	112.446	0.729749	4.04361e-05	1779	1779	0	0	208429	208412	17	0	REGENIE_BETA=-1.010478;REGENIE_SE=2.925030;MAC=17.000000	BIN	Pass	Yes	Yes	Benign neoplasm of breast	neoplasms	0	0	Cancer	ICD10	Cancer	Phe10	NA
MPL	Phe10_D24__BIN	UKB_CHIP_genes_phenome	ADD-WGR-FIRTH	0.36519	0.000508449	262.295	0.764026	4.04361e-05	1779	1779	0	0	208429	208412	17	0	REGENIE_BETA=-1.007339;REGENIE_SE=3.355576;MAC=17.000000	BIN	Pass	Yes	Yes	Benign neoplasm of breast	neoplasms	0	0	Cancer	ICD10	Cancer	Phe10	NA
JAK2	Phe10_D24__BIN	UKB_CHIP_genes_phenome	ADD-WGR-FIRTH	1.38249	0.143086	13.3576	0.779574	0.000249753	1779	1778	1	0	208429	208325	104	0	REGENIE_BETA=0.323889;REGENIE_SE=1.157265;MAC=105.000000	BIN	Pass	Yes	Yes	Benign neoplasm of breast	neoplasms	0	0	Cancer	ICD10	Cancer	Phe10	NA
BRAF	Phe10_D24__BIN	UKB_CHIP_genes_phenome	ADD-WGR-FIRTH	0.363273	6.08488e-05	2168.77	0.81944	1.90288e-05	1779	1779	0	0	208429	208421	8	0	REGENIE_BETA=-1.012601;REGENIE_SE=4.436060;MAC=8.000000	BIN	Pass	Yes	Yes	Benign neoplasm of breast	neoplasms	0	0	Cancer	ICD10	Cancer	Phe10	NA
ETNK1	Phe10_D24__BIN	UKB_CHIP_genes_phenome	ADD-WGR-FIRTH	0.365093	8.0382e-06	16582.5	0.853889	1.66502e-05	1779	1779	0	0	208429	208422	7	0	REGENIE_BETA=-1.007602;REGENIE_SE=5.471378;MAC=7.000000	BIN	Pass	Yes	Yes	Benign neoplasm of breast	neoplasms	0	0	Cancer	ICD10	Cancer	Phe10	NA
PPM1D	Phe10_D25__BIN	UKB_CHIP_genes_phenome	ADD-WGR-FIRTH	0.307169	0.143551	0.657277	0.00235645	0.000706035	11770	11766	4	0	196435	196145	290	0	REGENIE_BETA=-1.180358;REGENIE_SE=0.388124;MAC=294.000000	BIN	Pass	Yes	Yes	Leiomyoma of uterus	neoplasms	0	0	Cancer	ICD10	Cancer	Phe10	NA
CALR	Phe10_D25__BIN	UKB_CHIP_genes_phenome	ADD-WGR-FIRTH	4.60988	0.949338	22.3851	0.0580291	7.68473e-05	11770	11766	4	0	196435	196407	28	0	REGENIE_BETA=1.528202;REGENIE_SE=0.806235;MAC=32.000000	BIN	Pass	Yes	Yes	Leiomyoma of uterus	neoplasms	0	0	Cancer	ICD10	Cancer	Phe10	NA
DNMT3A	Phe10_D25__BIN	UKB_CHIP_genes_phenome	ADD-WGR-FIRTH	1.09331	0.992634	1.2042	0.0703001	0.0219039	11770	11272	498	0	196435	187812	8623	0	REGENIE_BETA=0.089212;REGENIE_SE=0.049289;MAC=9121.000000	BIN	Pass	Yes	Yes	Leiomyoma of uterus	neoplasms	0	0	Cancer	ICD10	Cancer	Phe10	NA
ETNK1	Phe10_D25__BIN	UKB_CHIP_genes_phenome	ADD-WGR-FIRTH	20.3407	0.392943	1052.93	0.134631	1.68104e-05	11770	11769	1	0	196435	196429	6	0	REGENIE_BETA=3.012622;REGENIE_SE=2.013665;MAC=7.000000	BIN	Pass	Yes	Yes	Leiomyoma of uterus	neoplasms	0	0	Cancer	ICD10	Cancer	Phe10	NA
GNAS	Phe10_D25__BIN	UKB_CHIP_genes_phenome	ADD-WGR-FIRTH	2.10561	0.718667	6.16916	0.174582	0.000184914	11770	11764	6	0	196435	196364	71	0	REGENIE_BETA=0.744603;REGENIE_SE=0.548459;MAC=77.000000	BIN	Pass	Yes	Yes	Leiomyoma of uterus	neoplasms	0	0	Cancer	ICD10	Cancer	Phe10	NA
SUZ12	Phe10_D25__BIN	UKB_CHIP_genes_phenome	ADD-WGR-FIRTH	4.1322	0.465563	36.6761	0.202782	4.08251e-05	11770	11768	2	0	196435	196420	15	0	REGENIE_BETA=1.418809;REGENIE_SE=1.113958;MAC=17.000000	BIN	Pass	Yes	Yes	Leiomyoma of uterus	neoplasms	0	0	Cancer	ICD10	Cancer	Phe10	NA
ASXL1	Phe10_D25__BIN	UKB_CHIP_genes_phenome	ADD-WGR-FIRTH	0.803698	0.571421	1.13039	0.209227	0.00182272	11770	11742	28	0	196435	195704	731	0	REGENIE_BETA=-0.218531;REGENIE_SE=0.174032;MAC=759.000000	BIN	Pass	Yes	Yes	Leiomyoma of uterus	neoplasms	0	0	Cancer	ICD10	Cancer	Phe10	NA
PRPF8	Phe10_D25__BIN	UKB_CHIP_genes_phenome	ADD-WGR-FIRTH	0.343728	0.064307	1.83727	0.211774	7.20444e-05	11770	11770	0	0	196435	196405	30	0	REGENIE_BETA=-1.067904;REGENIE_SE=0.855211;MAC=30.000000	BIN	Pass	Yes	Yes	Leiomyoma of uterus	neoplasms	0	0	Cancer	ICD10	Cancer	Phe10	NA
SF3B1	Phe10_D25__BIN	UKB_CHIP_genes_phenome	ADD-WGR-FIRTH	0.486731	0.156441	1.51435	0.213734	0.000177709	11770	11769	1	0	196435	196362	73	0	REGENIE_BETA=-0.720043;REGENIE_SE=0.579109;MAC=74.000000	BIN	Pass	Yes	Yes	Leiomyoma of uterus	neoplasms	0	0	Cancer	ICD10	Cancer	Phe10	NA
NRAS	Phe10_D25__BIN	UKB_CHIP_genes_phenome	ADD-WGR-FIRTH	3.80601	0.443166	32.6868	0.22314	4.08251e-05	11770	11768	2	0	196435	196420	15	0	REGENIE_BETA=1.336581;REGENIE_SE=1.097159;MAC=17.000000	BIN	Pass	Yes	Yes	Leiomyoma of uterus	neoplasms	0	0	Cancer	ICD10	Cancer	Phe10	NA
PHF6	Phe10_D25__BIN	UKB_CHIP_genes_phenome	ADD-WGR-FIRTH	3.12573	0.398756	24.5016	0.278005	4.32266e-05	11770	11768	2	0	196435	196419	16	0	REGENIE_BETA=1.139667;REGENIE_SE=1.050567;MAC=18.000000	BIN	Pass	Yes	Yes	Leiomyoma of uterus	neoplasms	0	0	Cancer	ICD10	Cancer	Phe10	NA
GNB1	Phe10_D25__BIN	UKB_CHIP_genes_phenome	ADD-WGR-FIRTH	1.60679	0.641961	4.02168	0.311011	0.00025936	11770	11763	7	0	196435	196334	101	0	REGENIE_BETA=0.474235;REGENIE_SE=0.468102;MAC=108.000000	BIN	Pass	Yes	Yes	Leiomyoma of uterus	neoplasms	0	0	Cancer	ICD10	Cancer	Phe10	NA
IDH2	Phe10_D25__BIN	UKB_CHIP_genes_phenome	ADD-WGR-FIRTH	2.11511	0.460413	9.71669	0.335581	8.64533e-05	11770	11767	3	0	196435	196402	33	0	REGENIE_BETA=0.749107;REGENIE_SE=0.777942;MAC=36.000000	BIN	Pass	Yes	Yes	Leiomyoma of uterus	neoplasms	0	0	Cancer	ICD10	Cancer	Phe10	NA
TET2	Phe10_D25__BIN	UKB_CHIP_genes_phenome	ADD-WGR-FIRTH	1.0678	0.876723	1.30053	0.514305	0.00541053	11770	11657	113	0	196435	194295	2140	0	REGENIE_BETA=0.065605;REGENIE_SE=0.100598;MAC=2253.000000	BIN	Pass	Yes	Yes	Leiomyoma of uterus	neoplasms	0	0	Cancer	ICD10	Cancer	Phe10	NA
KRAS	Phe10_D25__BIN	UKB_CHIP_genes_phenome	ADD-WGR-FIRTH	1.75611	0.296863	10.3884	0.534682	5.76355e-05	11770	11768	2	0	196435	196413	22	0	REGENIE_BETA=0.563101;REGENIE_SE=0.906948;MAC=24.000000	BIN	Pass	Yes	Yes	Leiomyoma of uterus	neoplasms	0	0	Cancer	ICD10	Cancer	Phe10	NA
BRAF	Phe10_D25__BIN	UKB_CHIP_genes_phenome	ADD-WGR-FIRTH	0.347063	0.0104869	11.486	0.553372	1.92118e-05	11770	11770	0	0	196435	196427	8	0	REGENIE_BETA=-1.058250;REGENIE_SE=1.785431;MAC=8.000000	BIN	Pass	Yes	Yes	Leiomyoma of uterus	neoplasms	0	0	Cancer	ICD10	Cancer	Phe10	NA
MPL	Phe10_D25__BIN	UKB_CHIP_genes_phenome	ADD-WGR-FIRTH	1.66412	0.14108	19.6291	0.685843	3.60222e-05	11770	11769	1	0	196435	196421	14	0	REGENIE_BETA=0.509294;REGENIE_SE=1.259063;MAC=15.000000	BIN	Pass	Yes	Yes	Leiomyoma of uterus	neoplasms	0	0	Cancer	ICD10	Cancer	Phe10	NA
RUNX1	Phe10_D25__BIN	UKB_CHIP_genes_phenome	ADD-WGR-FIRTH	1.28965	0.134423	12.373	0.825488	3.60222e-05	11770	11769	1	0	196435	196421	14	0	REGENIE_BETA=0.254374;REGENIE_SE=1.153665;MAC=15.000000	BIN	Pass	Yes	Yes	Leiomyoma of uterus	neoplasms	0	0	Cancer	ICD10	Cancer	Phe10	NA
CBL	Phe10_D25__BIN	UKB_CHIP_genes_phenome	ADD-WGR-FIRTH	1.07424	0.376932	3.06153	0.893387	0.000172907	11770	11766	4	0	196435	196367	68	0	REGENIE_BETA=0.071613;REGENIE_SE=0.534348;MAC=72.000000	BIN	Pass	Yes	Yes	Leiomyoma of uterus	neoplasms	0	0	Cancer	ICD10	Cancer	Phe10	NA
SRSF2	Phe10_D25__BIN	UKB_CHIP_genes_phenome	ADD-WGR-FIRTH	0.94762	0.304517	2.94888	0.925992	0.000168104	11770	11767	3	0	196435	196368	67	0	REGENIE_BETA=-0.053802;REGENIE_SE=0.579208;MAC=70.000000	BIN	Pass	Yes	Yes	Leiomyoma of uterus	neoplasms	0	0	Cancer	ICD10	Cancer	Phe10	NA
TP53	Phe10_D25__BIN	UKB_CHIP_genes_phenome	ADD-WGR-FIRTH	0.984171	0.52153	1.85721	0.960723	0.000511515	11770	11760	10	0	196435	196232	203	0	REGENIE_BETA=-0.015956;REGENIE_SE=0.324002;MAC=213.000000	BIN	Pass	Yes	Yes	Leiomyoma of uterus	neoplasms	0	0	Cancer	ICD10	Cancer	Phe10	NA
JAK2	Phe10_D25__BIN	UKB_CHIP_genes_phenome	ADD-WGR-FIRTH	1.00523	0.40588	2.48963	0.991002	0.000244951	11770	11765	5	0	196435	196338	97	0	REGENIE_BETA=0.005218;REGENIE_SE=0.462720;MAC=102.000000	BIN	Pass	Yes	Yes	Leiomyoma of uterus	neoplasms	0	0	Cancer	ICD10	Cancer	Phe10	NA
KRAS	Phe10_D250__BIN	UKB_CHIP_genes_phenome	ADD-WGR-FIRTH	11.3994	1.19371	108.859	0.0345357	5.67364e-05	1413	1412	1	0	227717	227692	25	0	REGENIE_BETA=2.433558;REGENIE_SE=1.151293;MAC=26.000000	BIN	Pass	Yes	Yes	Submucous leiomyoma of uterus	neoplasms	0	0	Cancer	ICD10	Cancer	Phe10	NA
CALR	Phe10_D250__BIN	UKB_CHIP_genes_phenome	ADD-WGR-FIRTH	9.2597	1.00918	84.962	0.0490629	7.41937e-05	1413	1412	1	0	227717	227684	33	0	REGENIE_BETA=2.225671;REGENIE_SE=1.130905;MAC=34.000000	BIN	Pass	Yes	Yes	Submucous leiomyoma of uterus	neoplasms	0	0	Cancer	ICD10	Cancer	Phe10	NA
IDH2	Phe10_D250__BIN	UKB_CHIP_genes_phenome	ADD-WGR-FIRTH	34.3317	0.52447	2247.35	0.0974263	8.72867e-05	1413	1412	1	0	227717	227678	39	0	REGENIE_BETA=3.536070;REGENIE_SE=2.133426;MAC=40.000000	BIN	Pass	Yes	Yes	Submucous leiomyoma of uterus	neoplasms	0	0	Cancer	ICD10	Cancer	Phe10	NA
TP53	Phe10_D250__BIN	UKB_CHIP_genes_phenome	ADD-WGR-FIRTH	4.40978	0.737822	26.3562	0.103812	0.000501898	1413	1410	3	0	227717	227490	227	0	REGENIE_BETA=1.483825;REGENIE_SE=0.912200;MAC=230.000000	BIN	Pass	Yes	Yes	Submucous leiomyoma of uterus	neoplasms	0	0	Cancer	ICD10	Cancer	Phe10	NA
TET2	Phe10_D250__BIN	UKB_CHIP_genes_phenome	ADD-WGR-FIRTH	1.45796	0.830213	2.56036	0.189413	0.00532667	1413	1396	17	0	227717	225293	2424	0	REGENIE_BETA=0.377037;REGENIE_SE=0.287306;MAC=2441.000000	BIN	Pass	Yes	Yes	Submucous leiomyoma of uterus	neoplasms	0	0	Cancer	ICD10	Cancer	Phe10	NA
PPM1D	Phe10_D250__BIN	UKB_CHIP_genes_phenome	ADD-WGR-FIRTH	0.362241	0.0747855	1.7546	0.207132	0.000700476	1413	1413	0	0	227717	227396	321	0	REGENIE_BETA=-1.015446;REGENIE_SE=0.804956;MAC=321.000000	BIN	Pass	Yes	Yes	Submucous leiomyoma of uterus	neoplasms	0	0	Cancer	ICD10	Cancer	Phe10	NA
SRSF2	Phe10_D250__BIN	UKB_CHIP_genes_phenome	ADD-WGR-FIRTH	4.16177	0.19486	88.8858	0.36129	0.000178938	1413	1412	1	0	227717	227636	81	0	REGENIE_BETA=1.425941;REGENIE_SE=1.561974;MAC=82.000000	BIN	Pass	Yes	Yes	Submucous leiomyoma of uterus	neoplasms	0	0	Cancer	ICD10	Cancer	Phe10	NA
DNMT3A	Phe10_D250__BIN	UKB_CHIP_genes_phenome	ADD-WGR-FIRTH	1.12883	0.859003	1.48343	0.384575	0.0212849	1413	1352	61	0	227717	218024	9693	0	REGENIE_BETA=0.121186;REGENIE_SE=0.139374;MAC=9754.000000	BIN	Pass	Yes	Yes	Submucous leiomyoma of uterus	neoplasms	0	0	Cancer	ICD10	Cancer	Phe10	NA
GNB1	Phe10_D250__BIN	UKB_CHIP_genes_phenome	ADD-WGR-FIRTH	0.36279	0.0307937	4.27413	0.420416	0.000246585	1413	1413	0	0	227717	227604	113	0	REGENIE_BETA=-1.013932;REGENIE_SE=1.258448;MAC=113.000000	BIN	Pass	Yes	Yes	Submucous leiomyoma of uterus	neoplasms	0	0	Cancer	ICD10	Cancer	Phe10	NA
JAK2	Phe10_D250__BIN	UKB_CHIP_genes_phenome	ADD-WGR-FIRTH	0.362382	0.0303688	4.3242	0.422299	0.000235674	1413	1413	0	0	227717	227609	108	0	REGENIE_BETA=-1.015056;REGENIE_SE=1.264964;MAC=108.000000	BIN	Pass	Yes	Yes	Submucous leiomyoma of uterus	neoplasms	0	0	Cancer	ICD10	Cancer	Phe10	NA
CBL	Phe10_D250__BIN	UKB_CHIP_genes_phenome	ADD-WGR-FIRTH	0.36363	0.0184044	7.18456	0.506335	0.000163663	1413	1413	0	0	227717	227642	75	0	REGENIE_BETA=-1.011617;REGENIE_SE=1.522248;MAC=75.000000	BIN	Pass	Yes	Yes	Submucous leiomyoma of uterus	neoplasms	0	0	Cancer	ICD10	Cancer	Phe10	NA
GNAS	Phe10_D250__BIN	UKB_CHIP_genes_phenome	ADD-WGR-FIRTH	0.364018	0.013372	9.90945	0.548865	0.00018112	1413	1413	0	0	227717	227634	83	0	REGENIE_BETA=-1.010551;REGENIE_SE=1.685765;MAC=83.000000	BIN	Pass	Yes	Yes	Submucous leiomyoma of uterus	neoplasms	0	0	Cancer	ICD10	Cancer	Phe10	NA
SF3B1	Phe10_D250__BIN	UKB_CHIP_genes_phenome	ADD-WGR-FIRTH	0.364585	0.0120518	11.0293	0.561904	0.00018112	1413	1413	0	0	227717	227634	83	0	REGENIE_BETA=-1.008994;REGENIE_SE=1.739598;MAC=83.000000	BIN	Pass	Yes	Yes	Submucous leiomyoma of uterus	neoplasms	0	0	Cancer	ICD10	Cancer	Phe10	NA
NRAS	Phe10_D250__BIN	UKB_CHIP_genes_phenome	ADD-WGR-FIRTH	0.352785	0.00262954	47.3303	0.676801	3.70968e-05	1413	1413	0	0	227717	227700	17	0	REGENIE_BETA=-1.041898;REGENIE_SE=2.499560;MAC=17.000000	BIN	Pass	Yes	Yes	Submucous leiomyoma of uterus	neoplasms	0	0	Cancer	ICD10	Cancer	Phe10	NA
PRPF8	Phe10_D250__BIN	UKB_CHIP_genes_phenome	ADD-WGR-FIRTH	0.365005	0.00140148	95.0626	0.722496	6.76472e-05	1413	1413	0	0	227717	227686	31	0	REGENIE_BETA=-1.007845;REGENIE_SE=2.838002;MAC=31.000000	BIN	Pass	Yes	Yes	Submucous leiomyoma of uterus	neoplasms	0	0	Cancer	ICD10	Cancer	Phe10	NA
SUZ12	Phe10_D250__BIN	UKB_CHIP_genes_phenome	ADD-WGR-FIRTH	0.364024	0.0012847	103.147	0.725771	3.9279e-05	1413	1413	0	0	227717	227699	18	0	REGENIE_BETA=-1.010537;REGENIE_SE=2.881019;MAC=18.000000	BIN	Pass	Yes	Yes	Submucous leiomyoma of uterus	neoplasms	0	0	Cancer	ICD10	Cancer	Phe10	NA
PHF6	Phe10_D250__BIN	UKB_CHIP_genes_phenome	ADD-WGR-FIRTH	0.364673	0.00115509	115.131	0.731178	4.14612e-05	1413	1413	0	0	227717	227698	19	0	REGENIE_BETA=-1.008754;REGENIE_SE=2.936188;MAC=19.000000	BIN	Pass	Yes	Yes	Submucous leiomyoma of uterus	neoplasms	0	0	Cancer	ICD10	Cancer	Phe10	NA
RUNX1	Phe10_D250__BIN	UKB_CHIP_genes_phenome	ADD-WGR-FIRTH	0.362143	0.000645259	203.248	0.753149	3.49147e-05	1413	1413	0	0	227717	227701	16	0	REGENIE_BETA=-1.015716;REGENIE_SE=3.229724;MAC=16.000000	BIN	Pass	Yes	Yes	Submucous leiomyoma of uterus	neoplasms	0	0	Cancer	ICD10	Cancer	Phe10	NA
MPL	Phe10_D250__BIN	UKB_CHIP_genes_phenome	ADD-WGR-FIRTH	0.365294	0.000366558	364.035	0.774972	3.9279e-05	1413	1413	0	0	227717	227699	18	0	REGENIE_BETA=-1.007053;REGENIE_SE=3.522668;MAC=18.000000	BIN	Pass	Yes	Yes	Submucous leiomyoma of uterus	neoplasms	0	0	Cancer	ICD10	Cancer	Phe10	NA
BRAF	Phe10_D250__BIN	UKB_CHIP_genes_phenome	ADD-WGR-FIRTH	0.365242	1.04551e-05	12759.5	0.850326	1.74573e-05	1413	1413	0	0	227717	227709	8	0	REGENIE_BETA=-1.007194;REGENIE_SE=5.337458;MAC=8.000000	BIN	Pass	Yes	Yes	Submucous leiomyoma of uterus	neoplasms	0	0	Cancer	ICD10	Cancer	Phe10	NA
ETNK1	Phe10_D250__BIN	UKB_CHIP_genes_phenome	ADD-WGR-FIRTH	0.366553	9.28581e-07	144695	0.878675	1.74573e-05	1413	1413	0	0	227717	227709	8	0	REGENIE_BETA=-1.003612;REGENIE_SE=6.574609;MAC=8.000000	BIN	Pass	Yes	Yes	Submucous leiomyoma of uterus	neoplasms	0	0	Cancer	ICD10	Cancer	Phe10	NA
ASXL1	Phe10_D250__BIN	UKB_CHIP_genes_phenome	ADD-WGR-FIRTH	1.00996	0.374457	2.72398	0.984386	0.00186794	1413	1409	4	0	227717	226865	852	0	REGENIE_BETA=0.009907;REGENIE_SE=0.506227;MAC=856.000000	BIN	Pass	Yes	Yes	Submucous leiomyoma of uterus	neoplasms	0	0	Cancer	ICD10	Cancer	Phe10	NA
CALR	Phe10_D251__BIN	UKB_CHIP_genes_phenome	ADD-WGR-FIRTH	13.8409	1.38232	138.586	0.0253913	7.41937e-05	1064	1063	1	0	228066	228033	33	0	REGENIE_BETA=2.627627;REGENIE_SE=1.175464;MAC=34.000000	BIN	Pass	Yes	Yes	Intramural leiomyoma of uterus	neoplasms	0	0	Cancer	ICD10	Cancer	Phe10	NA
TET2	Phe10_D251__BIN	UKB_CHIP_genes_phenome	ADD-WGR-FIRTH	0.560785	0.291743	1.07794	0.0827635	0.00532667	1064	1060	4	0	228066	225629	2437	0	REGENIE_BETA=-0.578418;REGENIE_SE=0.333407;MAC=2441.000000	BIN	Pass	Yes	Yes	Intramural leiomyoma of uterus	neoplasms	0	0	Cancer	ICD10	Cancer	Phe10	NA
SRSF2	Phe10_D251__BIN	UKB_CHIP_genes_phenome	ADD-WGR-FIRTH	13.5037	0.32525	560.645	0.170945	0.000178938	1064	1063	1	0	228066	227985	81	0	REGENIE_BETA=2.602964;REGENIE_SE=1.901119;MAC=82.000000	BIN	Pass	Yes	Yes	Intramural leiomyoma of uterus	neoplasms	0	0	Cancer	ICD10	Cancer	Phe10	NA
SF3B1	Phe10_D251__BIN	UKB_CHIP_genes_phenome	ADD-WGR-FIRTH	10.0414	0.282699	356.666	0.205378	0.00018112	1064	1063	1	0	228066	227984	82	0	REGENIE_BETA=2.306713;REGENIE_SE=1.821506;MAC=83.000000	BIN	Pass	Yes	Yes	Intramural leiomyoma of uterus	neoplasms	0	0	Cancer	ICD10	Cancer	Phe10	NA
DNMT3A	Phe10_D251__BIN	UKB_CHIP_genes_phenome	ADD-WGR-FIRTH	1.12763	0.820928	1.54893	0.458294	0.0212849	1064	1019	45	0	228066	218357	9709	0	REGENIE_BETA=0.120121;REGENIE_SE=0.161963;MAC=9754.000000	BIN	Pass	Yes	Yes	Intramural leiomyoma of uterus	neoplasms	0	0	Cancer	ICD10	Cancer	Phe10	NA
GNB1	Phe10_D251__BIN	UKB_CHIP_genes_phenome	ADD-WGR-FIRTH	0.361849	0.0227607	5.75266	0.471369	0.000246585	1064	1064	0	0	228066	227953	113	0	REGENIE_BETA=-1.016528;REGENIE_SE=1.411348;MAC=113.000000	BIN	Pass	Yes	Yes	Intramural leiomyoma of uterus	neoplasms	0	0	Cancer	ICD10	Cancer	Phe10	NA
JAK2	Phe10_D251__BIN	UKB_CHIP_genes_phenome	ADD-WGR-FIRTH	0.364834	0.0172414	7.71999	0.517307	0.000235674	1064	1064	0	0	228066	227958	108	0	REGENIE_BETA=-1.008314;REGENIE_SE=1.557236;MAC=108.000000	BIN	Pass	Yes	Yes	Intramural leiomyoma of uterus	neoplasms	0	0	Cancer	ICD10	Cancer	Phe10	NA
GNAS	Phe10_D251__BIN	UKB_CHIP_genes_phenome	ADD-WGR-FIRTH	0.362365	0.0132954	9.87624	0.547212	0.00018112	1064	1064	0	0	228066	227983	83	0	REGENIE_BETA=-1.015103;REGENIE_SE=1.686375;MAC=83.000000	BIN	Pass	Yes	Yes	Intramural leiomyoma of uterus	neoplasms	0	0	Cancer	ICD10	Cancer	Phe10	NA
CBL	Phe10_D251__BIN	UKB_CHIP_genes_phenome	ADD-WGR-FIRTH	0.363607	0.0114843	11.5123	0.566039	0.000163663	1064	1064	0	0	228066	227991	75	0	REGENIE_BETA=-1.011682;REGENIE_SE=1.762836;MAC=75.000000	BIN	Pass	Yes	Yes	Intramural leiomyoma of uterus	neoplasms	0	0	Cancer	ICD10	Cancer	Phe10	NA
KRAS	Phe10_D251__BIN	UKB_CHIP_genes_phenome	ADD-WGR-FIRTH	0.358883	0.00154304	83.4699	0.71244	5.67364e-05	1064	1064	0	0	228066	228040	26	0	REGENIE_BETA=-1.024758;REGENIE_SE=2.780278;MAC=26.000000	BIN	Pass	Yes	Yes	Intramural leiomyoma of uterus	neoplasms	0	0	Cancer	ICD10	Cancer	Phe10	NA
IDH2	Phe10_D251__BIN	UKB_CHIP_genes_phenome	ADD-WGR-FIRTH	0.364496	0.00151228	87.8524	0.718368	8.72867e-05	1064	1064	0	0	228066	228026	40	0	REGENIE_BETA=-1.009241;REGENIE_SE=2.798469;MAC=40.000000	BIN	Pass	Yes	Yes	Intramural leiomyoma of uterus	neoplasms	0	0	Cancer	ICD10	Cancer	Phe10	NA
PRPF8	Phe10_D251__BIN	UKB_CHIP_genes_phenome	ADD-WGR-FIRTH	0.364756	0.00139547	95.3423	0.722489	6.76472e-05	1064	1064	0	0	228066	228035	31	0	REGENIE_BETA=-1.008527;REGENIE_SE=2.839848;MAC=31.000000	BIN	Pass	Yes	Yes	Intramural leiomyoma of uterus	neoplasms	0	0	Cancer	ICD10	Cancer	Phe10	NA
PHF6	Phe10_D251__BIN	UKB_CHIP_genes_phenome	ADD-WGR-FIRTH	0.364249	0.000556323	238.49	0.760166	4.14612e-05	1064	1064	0	0	228066	228047	19	0	REGENIE_BETA=-1.009917;REGENIE_SE=3.308349;MAC=19.000000	BIN	Pass	Yes	Yes	Intramural leiomyoma of uterus	neoplasms	0	0	Cancer	ICD10	Cancer	Phe10	NA
SUZ12	Phe10_D251__BIN	UKB_CHIP_genes_phenome	ADD-WGR-FIRTH	0.365843	0.000186636	717.124	0.79488	3.9279e-05	1064	1064	0	0	228066	228048	18	0	REGENIE_BETA=-1.005551;REGENIE_SE=3.867826;MAC=18.000000	BIN	Pass	Yes	Yes	Intramural leiomyoma of uterus	neoplasms	0	0	Cancer	ICD10	Cancer	Phe10	NA
MPL	Phe10_D251__BIN	UKB_CHIP_genes_phenome	ADD-WGR-FIRTH	0.365946	0.000122779	1090.71	0.805457	3.9279e-05	1064	1064	0	0	228066	228048	18	0	REGENIE_BETA=-1.005269;REGENIE_SE=4.081633;MAC=18.000000	BIN	Pass	Yes	Yes	Intramural leiomyoma of uterus	neoplasms	0	0	Cancer	ICD10	Cancer	Phe10	NA
RUNX1	Phe10_D251__BIN	UKB_CHIP_genes_phenome	ADD-WGR-FIRTH	0.36582	9.1401e-05	1464.14	0.812176	3.49147e-05	1064	1064	0	0	228066	228050	16	0	REGENIE_BETA=-1.005614;REGENIE_SE=4.232037;MAC=16.000000	BIN	Pass	Yes	Yes	Intramural leiomyoma of uterus	neoplasms	0	0	Cancer	ICD10	Cancer	Phe10	NA
NRAS	Phe10_D251__BIN	UKB_CHIP_genes_phenome	ADD-WGR-FIRTH	0.365278	6.06578e-05	2199.68	0.820579	3.70968e-05	1064	1064	0	0	228066	228049	17	0	REGENIE_BETA=-1.007098;REGENIE_SE=4.440472;MAC=17.000000	BIN	Pass	Yes	Yes	Intramural leiomyoma of uterus	neoplasms	0	0	Cancer	ICD10	Cancer	Phe10	NA
PPM1D	Phe10_D251__BIN	UKB_CHIP_genes_phenome	ADD-WGR-FIRTH	0.822377	0.139812	4.83725	0.828745	0.000700476	1064	1063	1	0	228066	227746	320	0	REGENIE_BETA=-0.195557;REGENIE_SE=0.904049;MAC=321.000000	BIN	Pass	Yes	Yes	Intramural leiomyoma of uterus	neoplasms	0	0	Cancer	ICD10	Cancer	Phe10	NA
ETNK1	Phe10_D251__BIN	UKB_CHIP_genes_phenome	ADD-WGR-FIRTH	0.363919	1.27618e-05	10377.6	0.846857	1.74573e-05	1064	1064	0	0	228066	228058	8	0	REGENIE_BETA=-1.010825;REGENIE_SE=5.233889;MAC=8.000000	BIN	Pass	Yes	Yes	Intramural leiomyoma of uterus	neoplasms	0	0	Cancer	ICD10	Cancer	Phe10	NA
BRAF	Phe10_D251__BIN	UKB_CHIP_genes_phenome	ADD-WGR-FIRTH	0.365366	9.85798e-06	13541.6	0.851207	1.74573e-05	1064	1064	0	0	228066	228058	8	0	REGENIE_BETA=-1.006855;REGENIE_SE=5.367636;MAC=8.000000	BIN	Pass	Yes	Yes	Intramural leiomyoma of uterus	neoplasms	0	0	Cancer	ICD10	Cancer	Phe10	NA
TP53	Phe10_D251__BIN	UKB_CHIP_genes_phenome	ADD-WGR-FIRTH	1.14428	0.140125	9.34431	0.899901	0.000501898	1064	1063	1	0	228066	227837	229	0	REGENIE_BETA=0.134773;REGENIE_SE=1.071445;MAC=230.000000	BIN	Pass	Yes	Yes	Intramural leiomyoma of uterus	neoplasms	0	0	Cancer	ICD10	Cancer	Phe10	NA
ASXL1	Phe10_D251__BIN	UKB_CHIP_genes_phenome	ADD-WGR-FIRTH	1.02279	0.323237	3.23634	0.969413	0.00186794	1064	1061	3	0	228066	227213	853	0	REGENIE_BETA=0.022536;REGENIE_SE=0.587718;MAC=856.000000	BIN	Pass	Yes	Yes	Intramural leiomyoma of uterus	neoplasms	0	0	Cancer	ICD10	Cancer	Phe10	NA
DNMT3A	Phe10_D259__BIN	UKB_CHIP_genes_phenome	ADD-WGR-FIRTH	1.12347	1.01011	1.24955	0.0319276	0.0219251	8919	8527	392	0	202847	193953	8894	0	REGENIE_BETA=0.116420;REGENIE_SE=0.054267;MAC=9286.000000	BIN	Pass	Yes	Yes	Leiomyoma of uterus, unspecified	neoplasms	0	0	Cancer	ICD10	Cancer	Phe10	NA
PPM1D	Phe10_D259__BIN	UKB_CHIP_genes_phenome	ADD-WGR-FIRTH	0.421528	0.188136	0.944453	0.0358335	0.000698885	8919	8915	4	0	202847	202555	292	0	REGENIE_BETA=-0.863870;REGENIE_SE=0.411600;MAC=296.000000	BIN	Pass	Yes	Yes	Leiomyoma of uterus, unspecified	neoplasms	0	0	Cancer	ICD10	Cancer	Phe10	NA
GNAS	Phe10_D259__BIN	UKB_CHIP_genes_phenome	ADD-WGR-FIRTH	2.55333	1.01827	6.40252	0.0456555	0.000186527	8919	8913	6	0	202847	202774	73	0	REGENIE_BETA=0.937399;REGENIE_SE=0.469036;MAC=79.000000	BIN	Pass	Yes	Yes	Leiomyoma of uterus, unspecified	neoplasms	0	0	Cancer	ICD10	Cancer	Phe10	NA
GNB1	Phe10_D259__BIN	UKB_CHIP_genes_phenome	ADD-WGR-FIRTH	2.51526	0.888788	7.11816	0.0822395	0.00025736	8919	8912	7	0	202847	202745	102	0	REGENIE_BETA=0.922376;REGENIE_SE=0.530761;MAC=109.000000	BIN	Pass	Yes	Yes	Leiomyoma of uterus, unspecified	neoplasms	0	0	Cancer	ICD10	Cancer	Phe10	NA
NRAS	Phe10_D259__BIN	UKB_CHIP_genes_phenome	ADD-WGR-FIRTH	8.15627	0.6972	95.417	0.0944191	4.01386e-05	8919	8917	2	0	202847	202832	15	0	REGENIE_BETA=2.098787;REGENIE_SE=1.254855;MAC=17.000000	BIN	Pass	Yes	Yes	Leiomyoma of uterus, unspecified	neoplasms	0	0	Cancer	ICD10	Cancer	Phe10	NA
ETNK1	Phe10_D259__BIN	UKB_CHIP_genes_phenome	ADD-WGR-FIRTH	28.2894	0.466511	1715.48	0.110509	1.65277e-05	8919	8918	1	0	202847	202841	6	0	REGENIE_BETA=3.342486;REGENIE_SE=2.094406;MAC=7.000000	BIN	Pass	Yes	Yes	Leiomyoma of uterus, unspecified	neoplasms	0	0	Cancer	ICD10	Cancer	Phe10	NA
ASXL1	Phe10_D259__BIN	UKB_CHIP_genes_phenome	ADD-WGR-FIRTH	0.733667	0.497578	1.08177	0.118002	0.00182277	8919	8900	19	0	202847	202094	753	0	REGENIE_BETA=-0.309700;REGENIE_SE=0.198117;MAC=772.000000	BIN	Pass	Yes	Yes	Leiomyoma of uterus, unspecified	neoplasms	0	0	Cancer	ICD10	Cancer	Phe10	NA
SF3B1	Phe10_D259__BIN	UKB_CHIP_genes_phenome	ADD-WGR-FIRTH	0.351056	0.0934554	1.31871	0.121079	0.000177082	8919	8919	0	0	202847	202772	75	0	REGENIE_BETA=-1.046810;REGENIE_SE=0.675248;MAC=75.000000	BIN	Pass	Yes	Yes	Leiomyoma of uterus, unspecified	neoplasms	0	0	Cancer	ICD10	Cancer	Phe10	NA
PHF6	Phe10_D259__BIN	UKB_CHIP_genes_phenome	ADD-WGR-FIRTH	6.08562	0.584381	63.3743	0.130888	4.48608e-05	8919	8917	2	0	202847	202830	17	0	REGENIE_BETA=1.805928;REGENIE_SE=1.195496;MAC=19.000000	BIN	Pass	Yes	Yes	Leiomyoma of uterus, unspecified	neoplasms	0	0	Cancer	ICD10	Cancer	Phe10	NA
PRPF8	Phe10_D259__BIN	UKB_CHIP_genes_phenome	ADD-WGR-FIRTH	0.349069	0.0425396	2.86437	0.327064	7.08329e-05	8919	8919	0	0	202847	202817	30	0	REGENIE_BETA=-1.052486;REGENIE_SE=1.073915;MAC=30.000000	BIN	Pass	Yes	Yes	Leiomyoma of uterus, unspecified	neoplasms	0	0	Cancer	ICD10	Cancer	Phe10	NA
SRSF2	Phe10_D259__BIN	UKB_CHIP_genes_phenome	ADD-WGR-FIRTH	0.532881	0.149007	1.9057	0.332972	0.000165277	8919	8918	1	0	202847	202778	69	0	REGENIE_BETA=-0.629457;REGENIE_SE=0.650168;MAC=70.000000	BIN	Pass	Yes	Yes	Leiomyoma of uterus, unspecified	neoplasms	0	0	Cancer	ICD10	Cancer	Phe10	NA
JAK2	Phe10_D259__BIN	UKB_CHIP_genes_phenome	ADD-WGR-FIRTH	1.44814	0.509293	4.11771	0.487382	0.000247915	8919	8914	5	0	202847	202747	100	0	REGENIE_BETA=0.370283;REGENIE_SE=0.533180;MAC=105.000000	BIN	Pass	Yes	Yes	Leiomyoma of uterus, unspecified	neoplasms	0	0	Cancer	ICD10	Cancer	Phe10	NA
CBL	Phe10_D259__BIN	UKB_CHIP_genes_phenome	ADD-WGR-FIRTH	1.47173	0.452934	4.78214	0.520409	0.000169999	8919	8915	4	0	202847	202779	68	0	REGENIE_BETA=0.386439;REGENIE_SE=0.601260;MAC=72.000000	BIN	Pass	Yes	Yes	Leiomyoma of uterus, unspecified	neoplasms	0	0	Cancer	ICD10	Cancer	Phe10	NA
TET2	Phe10_D259__BIN	UKB_CHIP_genes_phenome	ADD-WGR-FIRTH	1.07341	0.858889	1.3415	0.533462	0.00542108	8919	8831	88	0	202847	200639	2208	0	REGENIE_BETA=0.070838;REGENIE_SE=0.113754;MAC=2296.000000	BIN	Pass	Yes	Yes	Leiomyoma of uterus, unspecified	neoplasms	0	0	Cancer	ICD10	Cancer	Phe10	NA
RUNX1	Phe10_D259__BIN	UKB_CHIP_genes_phenome	ADD-WGR-FIRTH	2.32144	0.156409	34.4549	0.540585	3.54165e-05	8919	8918	1	0	202847	202833	14	0	REGENIE_BETA=0.842187;REGENIE_SE=1.376283;MAC=15.000000	BIN	Pass	Yes	Yes	Leiomyoma of uterus, unspecified	neoplasms	0	0	Cancer	ICD10	Cancer	Phe10	NA
IDH2	Phe10_D259__BIN	UKB_CHIP_genes_phenome	ADD-WGR-FIRTH	1.64191	0.291814	9.2383	0.573717	8.49995e-05	8919	8917	2	0	202847	202813	34	0	REGENIE_BETA=0.495859;REGENIE_SE=0.881393;MAC=36.000000	BIN	Pass	Yes	Yes	Leiomyoma of uterus, unspecified	neoplasms	0	0	Cancer	ICD10	Cancer	Phe10	NA
BRAF	Phe10_D259__BIN	UKB_CHIP_genes_phenome	ADD-WGR-FIRTH	0.351324	0.00657089	18.7842	0.606378	1.88888e-05	8919	8919	0	0	202847	202839	8	0	REGENIE_BETA=-1.046046;REGENIE_SE=2.030170;MAC=8.000000	BIN	Pass	Yes	Yes	Leiomyoma of uterus, unspecified	neoplasms	0	0	Cancer	ICD10	Cancer	Phe10	NA
MPL	Phe10_D259__BIN	UKB_CHIP_genes_phenome	ADD-WGR-FIRTH	1.80979	0.14508	22.5762	0.645009	4.01386e-05	8919	8918	1	0	202847	202831	16	0	REGENIE_BETA=0.593213;REGENIE_SE=1.287617;MAC=17.000000	BIN	Pass	Yes	Yes	Leiomyoma of uterus, unspecified	neoplasms	0	0	Cancer	ICD10	Cancer	Phe10	NA
TP53	Phe10_D259__BIN	UKB_CHIP_genes_phenome	ADD-WGR-FIRTH	0.876644	0.429767	1.78819	0.717369	0.000509997	8919	8912	7	0	202847	202638	209	0	REGENIE_BETA=-0.131655;REGENIE_SE=0.363710;MAC=216.000000	BIN	Pass	Yes	Yes	Leiomyoma of uterus, unspecified	neoplasms	0	0	Cancer	ICD10	Cancer	Phe10	NA
CALR	Phe10_D259__BIN	UKB_CHIP_genes_phenome	ADD-WGR-FIRTH	0.793798	0.133344	4.7255	0.799713	7.55551e-05	8919	8918	1	0	202847	202816	31	0	REGENIE_BETA=-0.230926;REGENIE_SE=0.910170;MAC=32.000000	BIN	Pass	Yes	Yes	Leiomyoma of uterus, unspecified	neoplasms	0	0	Cancer	ICD10	Cancer	Phe10	NA
SUZ12	Phe10_D259__BIN	UKB_CHIP_genes_phenome	ADD-WGR-FIRTH	1.30532	0.136752	12.4595	0.816942	4.24997e-05	8919	8918	1	0	202847	202830	17	0	REGENIE_BETA=0.266447;REGENIE_SE=1.151059;MAC=18.000000	BIN	Pass	Yes	Yes	Leiomyoma of uterus, unspecified	neoplasms	0	0	Cancer	ICD10	Cancer	Phe10	NA
KRAS	Phe10_D259__BIN	UKB_CHIP_genes_phenome	ADD-WGR-FIRTH	1.11996	0.135181	9.2787	0.916365	5.90274e-05	8919	8918	1	0	202847	202823	24	0	REGENIE_BETA=0.113290;REGENIE_SE=1.078811;MAC=25.000000	BIN	Pass	Yes	Yes	Leiomyoma of uterus, unspecified	neoplasms	0	0	Cancer	ICD10	Cancer	Phe10	NA
SUZ12	Phe10_D27__BIN	UKB_CHIP_genes_phenome	ADD-WGR-FIRTH	8.92141	0.971233	81.949	0.0530927	4.24805e-05	1704	1703	1	0	210158	210141	17	0	REGENIE_BETA=2.188454;REGENIE_SE=1.131472;MAC=18.000000	BIN	Pass	Yes	Yes	Benign neoplasm of ovary	neoplasms	0	0	Cancer	ICD10	Cancer	Phe10	NA
GNAS	Phe10_D27__BIN	UKB_CHIP_genes_phenome	ADD-WGR-FIRTH	6.54953	0.617328	69.4871	0.118838	0.000181722	1704	1702	2	0	210158	210083	75	0	REGENIE_BETA=1.879393;REGENIE_SE=1.204996;MAC=77.000000	BIN	Pass	Yes	Yes	Benign neoplasm of ovary	neoplasms	0	0	Cancer	ICD10	Cancer	Phe10	NA
TP53	Phe10_D27__BIN	UKB_CHIP_genes_phenome	ADD-WGR-FIRTH	0.360862	0.0844643	1.54173	0.168922	0.000509766	1704	1704	0	0	210158	209942	216	0	REGENIE_BETA=-1.019259;REGENIE_SE=0.740915;MAC=216.000000	BIN	Pass	Yes	Yes	Benign neoplasm of ovary	neoplasms	0	0	Cancer	ICD10	Cancer	Phe10	NA
TET2	Phe10_D27__BIN	UKB_CHIP_genes_phenome	ADD-WGR-FIRTH	1.37677	0.865038	2.19123	0.177497	0.0054139	1704	1680	24	0	210158	207888	2270	0	REGENIE_BETA=0.319740;REGENIE_SE=0.237107;MAC=2294.000000	BIN	Pass	Yes	Yes	Benign neoplasm of ovary	neoplasms	0	0	Cancer	ICD10	Cancer	Phe10	NA
ASXL1	Phe10_D27__BIN	UKB_CHIP_genes_phenome	ADD-WGR-FIRTH	1.58802	0.716997	3.51719	0.254305	0.00182902	1704	1695	9	0	210158	209392	766	0	REGENIE_BETA=0.462489;REGENIE_SE=0.405708;MAC=775.000000	BIN	Pass	Yes	Yes	Benign neoplasm of ovary	neoplasms	0	0	Cancer	ICD10	Cancer	Phe10	NA
JAK2	Phe10_D27__BIN	UKB_CHIP_genes_phenome	ADD-WGR-FIRTH	0.361462	0.0503365	2.59563	0.311691	0.000245443	1704	1704	0	0	210158	210054	104	0	REGENIE_BETA=-1.017597;REGENIE_SE=1.005849;MAC=104.000000	BIN	Pass	Yes	Yes	Benign neoplasm of ovary	neoplasms	0	0	Cancer	ICD10	Cancer	Phe10	NA
SF3B1	Phe10_D27__BIN	UKB_CHIP_genes_phenome	ADD-WGR-FIRTH	0.360537	0.0296673	4.38148	0.423377	0.000181722	1704	1704	0	0	210158	210081	77	0	REGENIE_BETA=-1.020161;REGENIE_SE=1.274283;MAC=77.000000	BIN	Pass	Yes	Yes	Benign neoplasm of ovary	neoplasms	0	0	Cancer	ICD10	Cancer	Phe10	NA
CBL	Phe10_D27__BIN	UKB_CHIP_genes_phenome	ADD-WGR-FIRTH	2.55494	0.165414	39.4628	0.501812	0.000169922	1704	1703	1	0	210158	210087	71	0	REGENIE_BETA=0.938028;REGENIE_SE=1.396622;MAC=72.000000	BIN	Pass	Yes	Yes	Benign neoplasm of ovary	neoplasms	0	0	Cancer	ICD10	Cancer	Phe10	NA
PRPF8	Phe10_D27__BIN	UKB_CHIP_genes_phenome	ADD-WGR-FIRTH	0.358745	0.00836724	15.3812	0.592915	7.08008e-05	1704	1704	0	0	210158	210128	30	0	REGENIE_BETA=-1.025144;REGENIE_SE=1.917529;MAC=30.000000	BIN	Pass	Yes	Yes	Benign neoplasm of ovary	neoplasms	0	0	Cancer	ICD10	Cancer	Phe10	NA
SRSF2	Phe10_D27__BIN	UKB_CHIP_genes_phenome	ADD-WGR-FIRTH	1.96324	0.15361	25.0915	0.603814	0.000165202	1704	1703	1	0	210158	210089	69	0	REGENIE_BETA=0.674595;REGENIE_SE=1.299990;MAC=70.000000	BIN	Pass	Yes	Yes	Benign neoplasm of ovary	neoplasms	0	0	Cancer	ICD10	Cancer	Phe10	NA
CALR	Phe10_D27__BIN	UKB_CHIP_genes_phenome	ADD-WGR-FIRTH	0.363355	0.00669167	19.7301	0.619376	7.55209e-05	1704	1704	0	0	210158	210126	32	0	REGENIE_BETA=-1.012374;REGENIE_SE=2.038056;MAC=32.000000	BIN	Pass	Yes	Yes	Benign neoplasm of ovary	neoplasms	0	0	Cancer	ICD10	Cancer	Phe10	NA
IDH2	Phe10_D27__BIN	UKB_CHIP_genes_phenome	ADD-WGR-FIRTH	0.364915	0.00522882	25.4672	0.64165	8.4961e-05	1704	1704	0	0	210158	210122	36	0	REGENIE_BETA=-1.008089;REGENIE_SE=2.166101;MAC=36.000000	BIN	Pass	Yes	Yes	Benign neoplasm of ovary	neoplasms	0	0	Cancer	ICD10	Cancer	Phe10	NA
KRAS	Phe10_D27__BIN	UKB_CHIP_genes_phenome	ADD-WGR-FIRTH	0.363576	0.00495033	26.7028	0.644411	5.90007e-05	1704	1704	0	0	210158	210133	25	0	REGENIE_BETA=-1.011766;REGENIE_SE=2.192150;MAC=25.000000	BIN	Pass	Yes	Yes	Benign neoplasm of ovary	neoplasms	0	0	Cancer	ICD10	Cancer	Phe10	NA
MPL	Phe10_D27__BIN	UKB_CHIP_genes_phenome	ADD-WGR-FIRTH	0.354669	0.0042256	29.7686	0.646517	4.01205e-05	1704	1704	0	0	210158	210141	17	0	REGENIE_BETA=-1.036569;REGENIE_SE=2.260258;MAC=17.000000	BIN	Pass	Yes	Yes	Benign neoplasm of ovary	neoplasms	0	0	Cancer	ICD10	Cancer	Phe10	NA
NRAS	Phe10_D27__BIN	UKB_CHIP_genes_phenome	ADD-WGR-FIRTH	0.359759	0.00355554	36.4014	0.664294	4.01205e-05	1704	1704	0	0	210158	210141	17	0	REGENIE_BETA=-1.022321;REGENIE_SE=2.355618;MAC=17.000000	BIN	Pass	Yes	Yes	Benign neoplasm of ovary	neoplasms	0	0	Cancer	ICD10	Cancer	Phe10	NA
PHF6	Phe10_D27__BIN	UKB_CHIP_genes_phenome	ADD-WGR-FIRTH	0.362025	0.00292806	44.7606	0.679328	4.48405e-05	1704	1704	0	0	210158	210139	19	0	REGENIE_BETA=-1.016043;REGENIE_SE=2.457888;MAC=19.000000	BIN	Pass	Yes	Yes	Benign neoplasm of ovary	neoplasms	0	0	Cancer	ICD10	Cancer	Phe10	NA
PPM1D	Phe10_D27__BIN	UKB_CHIP_genes_phenome	ADD-WGR-FIRTH	1.20859	0.348653	4.18955	0.765165	0.000698568	1704	1701	3	0	210158	209865	293	0	REGENIE_BETA=0.189458;REGENIE_SE=0.634265;MAC=296.000000	BIN	Pass	Yes	Yes	Benign neoplasm of ovary	neoplasms	0	0	Cancer	ICD10	Cancer	Phe10	NA
BRAF	Phe10_D27__BIN	UKB_CHIP_genes_phenome	ADD-WGR-FIRTH	0.36209	0.00041147	318.636	0.76901	1.88802e-05	1704	1704	0	0	210158	210150	8	0	REGENIE_BETA=-1.015862;REGENIE_SE=3.459202;MAC=8.000000	BIN	Pass	Yes	Yes	Benign neoplasm of ovary	neoplasms	0	0	Cancer	ICD10	Cancer	Phe10	NA
RUNX1	Phe10_D27__BIN	UKB_CHIP_genes_phenome	ADD-WGR-FIRTH	0.365173	0.000401737	331.937	0.771944	3.54004e-05	1704	1704	0	0	210158	210143	15	0	REGENIE_BETA=-1.007384;REGENIE_SE=3.475742;MAC=15.000000	BIN	Pass	Yes	Yes	Benign neoplasm of ovary	neoplasms	0	0	Cancer	ICD10	Cancer	Phe10	NA
DNMT3A	Phe10_D27__BIN	UKB_CHIP_genes_phenome	ADD-WGR-FIRTH	0.971823	0.771082	1.22483	0.808699	0.021927	1704	1629	75	0	210158	200942	9216	0	REGENIE_BETA=-0.028581;REGENIE_SE=0.118053;MAC=9291.000000	BIN	Pass	Yes	Yes	Benign neoplasm of ovary	neoplasms	0	0	Cancer	ICD10	Cancer	Phe10	NA
ETNK1	Phe10_D27__BIN	UKB_CHIP_genes_phenome	ADD-WGR-FIRTH	0.363147	7.1014e-05	1857.04	0.816162	1.65202e-05	1704	1704	0	0	210158	210151	7	0	REGENIE_BETA=-1.012948;REGENIE_SE=4.357062;MAC=7.000000	BIN	Pass	Yes	Yes	Benign neoplasm of ovary	neoplasms	0	0	Cancer	ICD10	Cancer	Phe10	NA
GNB1	Phe10_D27__BIN	UKB_CHIP_genes_phenome	ADD-WGR-FIRTH	1.22966	0.141037	10.721	0.851569	0.000257243	1704	1703	1	0	210158	210050	108	0	REGENIE_BETA=0.206736;REGENIE_SE=1.104851;MAC=109.000000	BIN	Pass	Yes	Yes	Benign neoplasm of ovary	neoplasms	0	0	Cancer	ICD10	Cancer	Phe10	NA
RUNX1	Phe10_D32__BIN	UKB_CHIP_genes_phenome	ADD-WGR-FIRTH	21.1319	1.89781	235.302	0.0131013	4.76969e-05	651	650	1	0	387215	387179	36	0	REGENIE_BETA=3.050784;REGENIE_SE=1.229657;MAC=37.000000	BIN	Pass	Yes	Yes	Benign neoplasm of meninges	neoplasms	0	0	Cancer	ICD10	Cancer	Phe10	NA
TET2	Phe10_D32__BIN	UKB_CHIP_genes_phenome	ADD-WGR-FIRTH	1.52505	0.772464	3.01086	0.223963	0.00585254	651	639	12	0	387215	382687	4528	0	REGENIE_BETA=0.422028;REGENIE_SE=0.347046;MAC=4540.000000	BIN	Pass	Yes	Yes	Benign neoplasm of meninges	neoplasms	0	0	Cancer	ICD10	Cancer	Phe10	NA
PPM1D	Phe10_D32__BIN	UKB_CHIP_genes_phenome	ADD-WGR-FIRTH	0.365434	0.0593262	2.25098	0.277808	0.000934601	651	651	0	0	387215	386490	725	0	REGENIE_BETA=-1.006669;REGENIE_SE=0.927586;MAC=725.000000	BIN	Pass	Yes	Yes	Benign neoplasm of meninges	neoplasms	0	0	Cancer	ICD10	Cancer	Phe10	NA
SF3B1	Phe10_D32__BIN	UKB_CHIP_genes_phenome	ADD-WGR-FIRTH	4.73158	0.205417	108.987	0.331502	0.000297783	651	650	1	0	387215	386985	230	0	REGENIE_BETA=1.554259;REGENIE_SE=1.600527;MAC=231.000000	BIN	Pass	Yes	Yes	Benign neoplasm of meninges	neoplasms	0	0	Cancer	ICD10	Cancer	Phe10	NA
TP53	Phe10_D32__BIN	UKB_CHIP_genes_phenome	ADD-WGR-FIRTH	0.365535	0.0391072	3.41665	0.377492	0.000586543	651	651	0	0	387215	386760	455	0	REGENIE_BETA=-1.006394;REGENIE_SE=1.140355;MAC=455.000000	BIN	Pass	Yes	Yes	Benign neoplasm of meninges	neoplasms	0	0	Cancer	ICD10	Cancer	Phe10	NA
ASXL1	Phe10_D32__BIN	UKB_CHIP_genes_phenome	ADD-WGR-FIRTH	0.636809	0.225137	1.80124	0.394947	0.00284763	651	649	2	0	387215	385008	2207	0	REGENIE_BETA=-0.451286;REGENIE_SE=0.530500;MAC=2209.000000	BIN	Pass	Yes	Yes	Benign neoplasm of meninges	neoplasms	0	0	Cancer	ICD10	Cancer	Phe10	NA
JAK2	Phe10_D32__BIN	UKB_CHIP_genes_phenome	ADD-WGR-FIRTH	2.66797	0.167835	42.4112	0.486848	0.000328722	651	650	1	0	387215	386961	254	0	REGENIE_BETA=0.981319;REGENIE_SE=1.411299;MAC=255.000000	BIN	Pass	Yes	Yes	Benign neoplasm of meninges	neoplasms	0	0	Cancer	ICD10	Cancer	Phe10	NA
SRSF2	Phe10_D32__BIN	UKB_CHIP_genes_phenome	ADD-WGR-FIRTH	0.365312	0.0209682	6.36454	0.489788	0.000406068	651	651	0	0	387215	386900	315	0	REGENIE_BETA=-1.007003;REGENIE_SE=1.458060;MAC=315.000000	BIN	Pass	Yes	Yes	Benign neoplasm of meninges	neoplasms	0	0	Cancer	ICD10	Cancer	Phe10	NA
GNB1	Phe10_D32__BIN	UKB_CHIP_genes_phenome	ADD-WGR-FIRTH	0.36495	0.0137409	9.69289	0.546881	0.000203679	651	651	0	0	387215	387057	158	0	REGENIE_BETA=-1.007995;REGENIE_SE=1.673187;MAC=158.000000	BIN	Pass	Yes	Yes	Benign neoplasm of meninges	neoplasms	0	0	Cancer	ICD10	Cancer	Phe10	NA
GNAS	Phe10_D32__BIN	UKB_CHIP_genes_phenome	ADD-WGR-FIRTH	0.362047	0.00905993	14.4679	0.589232	0.000181764	651	651	0	0	387215	387074	141	0	REGENIE_BETA=-1.015982;REGENIE_SE=1.881622;MAC=141.000000	BIN	Pass	Yes	Yes	Benign neoplasm of meninges	neoplasms	0	0	Cancer	ICD10	Cancer	Phe10	NA
DNMT3A	Phe10_D32__BIN	UKB_CHIP_genes_phenome	ADD-WGR-FIRTH	0.905929	0.629592	1.30356	0.594644	0.0204452	651	623	28	0	387215	371383	15832	0	REGENIE_BETA=-0.098794;REGENIE_SE=0.185661;MAC=15860.000000	BIN	Pass	Yes	Yes	Benign neoplasm of meninges	neoplasms	0	0	Cancer	ICD10	Cancer	Phe10	NA
CBL	Phe10_D32__BIN	UKB_CHIP_genes_phenome	ADD-WGR-FIRTH	0.366633	0.00353406	38.0356	0.671811	0.000152114	651	651	0	0	387215	387097	118	0	REGENIE_BETA=-1.003393;REGENIE_SE=2.368368;MAC=118.000000	BIN	Pass	Yes	Yes	Benign neoplasm of meninges	neoplasms	0	0	Cancer	ICD10	Cancer	Phe10	NA
CALR	Phe10_D32__BIN	UKB_CHIP_genes_phenome	ADD-WGR-FIRTH	0.365861	0.00220981	60.5729	0.699709	0.000109574	651	651	0	0	387215	387130	85	0	REGENIE_BETA=-1.005501;REGENIE_SE=2.606858;MAC=85.000000	BIN	Pass	Yes	Yes	Benign neoplasm of meninges	neoplasms	0	0	Cancer	ICD10	Cancer	Phe10	NA
IDH2	Phe10_D32__BIN	UKB_CHIP_genes_phenome	ADD-WGR-FIRTH	0.365617	0.00215641	61.9898	0.700844	0.000119887	651	651	0	0	387215	387122	93	0	REGENIE_BETA=-1.006170;REGENIE_SE=2.618997;MAC=93.000000	BIN	Pass	Yes	Yes	Benign neoplasm of meninges	neoplasms	0	0	Cancer	ICD10	Cancer	Phe10	NA
PRPF8	Phe10_D32__BIN	UKB_CHIP_genes_phenome	ADD-WGR-FIRTH	0.366208	0.000924888	145	0.742023	7.47681e-05	651	651	0	0	387215	387157	58	0	REGENIE_BETA=-1.004553;REGENIE_SE=3.051732;MAC=58.000000	BIN	Pass	Yes	Yes	Benign neoplasm of meninges	neoplasms	0	0	Cancer	ICD10	Cancer	Phe10	NA
KRAS	Phe10_D32__BIN	UKB_CHIP_genes_phenome	ADD-WGR-FIRTH	0.364937	0.000792721	168.003	0.747305	6.44553e-05	651	651	0	0	387215	387165	50	0	REGENIE_BETA=-1.008030;REGENIE_SE=3.128634;MAC=50.000000	BIN	Pass	Yes	Yes	Benign neoplasm of meninges	neoplasms	0	0	Cancer	ICD10	Cancer	Phe10	NA
SUZ12	Phe10_D32__BIN	UKB_CHIP_genes_phenome	ADD-WGR-FIRTH	0.365538	0.000216651	616.741	0.790666	4.12514e-05	651	651	0	0	387215	387183	32	0	REGENIE_BETA=-1.006386;REGENIE_SE=3.791312;MAC=32.000000	BIN	Pass	Yes	Yes	Benign neoplasm of meninges	neoplasms	0	0	Cancer	ICD10	Cancer	Phe10	NA
PHF6	Phe10_D32__BIN	UKB_CHIP_genes_phenome	ADD-WGR-FIRTH	0.365127	0.000179419	743.052	0.795478	3.86732e-05	651	651	0	0	387215	387185	30	0	REGENIE_BETA=-1.007509;REGENIE_SE=3.886946;MAC=30.000000	BIN	Pass	Yes	Yes	Benign neoplasm of meninges	neoplasms	0	0	Cancer	ICD10	Cancer	Phe10	NA
MPL	Phe10_D32__BIN	UKB_CHIP_genes_phenome	ADD-WGR-FIRTH	0.36663	6.11615e-05	2197.75	0.821134	4.12514e-05	651	651	0	0	387215	387183	32	0	REGENIE_BETA=-1.003402;REGENIE_SE=4.438138;MAC=32.000000	BIN	Pass	Yes	Yes	Benign neoplasm of meninges	neoplasms	0	0	Cancer	ICD10	Cancer	Phe10	NA
NRAS	Phe10_D32__BIN	UKB_CHIP_genes_phenome	ADD-WGR-FIRTH	0.366547	2.46977e-05	5440.04	0.837733	3.22276e-05	651	651	0	0	387215	387190	25	0	REGENIE_BETA=-1.003629;REGENIE_SE=4.900688;MAC=25.000000	BIN	Pass	Yes	Yes	Benign neoplasm of meninges	neoplasms	0	0	Cancer	ICD10	Cancer	Phe10	NA
BRAF	Phe10_D32__BIN	UKB_CHIP_genes_phenome	ADD-WGR-FIRTH	0.36559	1.0957e-05	12198.3	0.849814	2.32039e-05	651	651	0	0	387215	387197	18	0	REGENIE_BETA=-1.006243;REGENIE_SE=5.314022;MAC=18.000000	BIN	Pass	Yes	Yes	Benign neoplasm of meninges	neoplasms	0	0	Cancer	ICD10	Cancer	Phe10	NA
ETNK1	Phe10_D32__BIN	UKB_CHIP_genes_phenome	ADD-WGR-FIRTH	0.366587	2.35618e-06	57035.5	0.869319	1.93366e-05	651	651	0	0	387215	387200	15	0	REGENIE_BETA=-1.003520;REGENIE_SE=6.099576;MAC=15.000000	BIN	Pass	Yes	Yes	Benign neoplasm of meninges	neoplasms	0	0	Cancer	ICD10	Cancer	Phe10	NA
DNMT3A	Phe10_D361__BIN	UKB_CHIP_genes_phenome	ADD-WGR-FIRTH	1.48345	1.04529	2.10529	0.027249	0.0204434	616	579	37	0	387308	371484	15824	0	REGENIE_BETA=0.394371;REGENIE_SE=0.178616;MAC=15861.000000	BIN	Pass	Yes	Yes	Benign neoplasm of peripheral nerves and autonomic nervous system	neoplasms	0	Medical_diagnoses	Cancer	ICD10	Cancer	Phe10	NA
GNAS	Phe10_D361__BIN	UKB_CHIP_genes_phenome	ADD-WGR-FIRTH	45.8131	0.617459	3399.17	0.0817637	0.000181737	616	615	1	0	387308	387168	140	0	REGENIE_BETA=3.824571;REGENIE_SE=2.197344;MAC=141.000000	BIN	Pass	Yes	Yes	Benign neoplasm of peripheral nerves and autonomic nervous system	neoplasms	0	Medical_diagnoses	Cancer	ICD10	Cancer	Phe10	NA
TP53	Phe10_D361__BIN	UKB_CHIP_genes_phenome	ADD-WGR-FIRTH	6.8613	0.639253	73.6443	0.111734	0.000586455	616	614	2	0	387308	386855	453	0	REGENIE_BETA=1.925896;REGENIE_SE=1.210916;MAC=455.000000	BIN	Pass	Yes	Yes	Benign neoplasm of peripheral nerves and autonomic nervous system	neoplasms	0	Medical_diagnoses	Cancer	ICD10	Cancer	Phe10	NA
GNB1	Phe10_D361__BIN	UKB_CHIP_genes_phenome	ADD-WGR-FIRTH	18.1131	0.377228	869.729	0.142534	0.000203648	616	615	1	0	387308	387151	157	0	REGENIE_BETA=2.896638;REGENIE_SE=1.975314;MAC=158.000000	BIN	Pass	Yes	Yes	Benign neoplasm of peripheral nerves and autonomic nervous system	neoplasms	0	Medical_diagnoses	Cancer	ICD10	Cancer	Phe10	NA
PPM1D	Phe10_D361__BIN	UKB_CHIP_genes_phenome	ADD-WGR-FIRTH	0.364882	0.0613862	2.16888	0.267593	0.000934461	616	616	0	0	387308	386583	725	0	REGENIE_BETA=-1.008181;REGENIE_SE=0.909399;MAC=725.000000	BIN	Pass	Yes	Yes	Benign neoplasm of peripheral nerves and autonomic nervous system	neoplasms	0	Medical_diagnoses	Cancer	ICD10	Cancer	Phe10	NA
SF3B1	Phe10_D361__BIN	UKB_CHIP_genes_phenome	ADD-WGR-FIRTH	4.75539	0.206065	109.74	0.330231	0.000297739	616	615	1	0	387308	387078	230	0	REGENIE_BETA=1.559278;REGENIE_SE=1.601478;MAC=231.000000	BIN	Pass	Yes	Yes	Benign neoplasm of peripheral nerves and autonomic nervous system	neoplasms	0	Medical_diagnoses	Cancer	ICD10	Cancer	Phe10	NA
TET2	Phe10_D361__BIN	UKB_CHIP_genes_phenome	ADD-WGR-FIRTH	1.42319	0.688181	2.94323	0.341133	0.00585295	616	606	10	0	387308	382777	4531	0	REGENIE_BETA=0.352903;REGENIE_SE=0.370724;MAC=4541.000000	BIN	Pass	Yes	Yes	Benign neoplasm of peripheral nerves and autonomic nervous system	neoplasms	0	Medical_diagnoses	Cancer	ICD10	Cancer	Phe10	NA
SRSF2	Phe10_D361__BIN	UKB_CHIP_genes_phenome	ADD-WGR-FIRTH	0.365695	0.024818	5.38854	0.463626	0.000407296	616	616	0	0	387308	386992	316	0	REGENIE_BETA=-1.005957;REGENIE_SE=1.372592;MAC=316.000000	BIN	Pass	Yes	Yes	Benign neoplasm of peripheral nerves and autonomic nervous system	neoplasms	0	Medical_diagnoses	Cancer	ICD10	Cancer	Phe10	NA
JAK2	Phe10_D361__BIN	UKB_CHIP_genes_phenome	ADD-WGR-FIRTH	0.366251	0.0131842	10.1743	0.553715	0.000328673	616	616	0	0	387308	387053	255	0	REGENIE_BETA=-1.004437;REGENIE_SE=1.696104;MAC=255.000000	BIN	Pass	Yes	Yes	Benign neoplasm of peripheral nerves and autonomic nervous system	neoplasms	0	Medical_diagnoses	Cancer	ICD10	Cancer	Phe10	NA
CBL	Phe10_D361__BIN	UKB_CHIP_genes_phenome	ADD-WGR-FIRTH	0.366112	0.00441269	30.3756	0.655798	0.000152092	616	616	0	0	387308	387190	118	0	REGENIE_BETA=-1.004816;REGENIE_SE=2.254355;MAC=118.000000	BIN	Pass	Yes	Yes	Benign neoplasm of peripheral nerves and autonomic nervous system	neoplasms	0	Medical_diagnoses	Cancer	ICD10	Cancer	Phe10	NA
IDH2	Phe10_D361__BIN	UKB_CHIP_genes_phenome	ADD-WGR-FIRTH	0.366291	0.00243815	55.0291	0.694518	0.000119869	616	616	0	0	387308	387215	93	0	REGENIE_BETA=-1.004326;REGENIE_SE=2.557286;MAC=93.000000	BIN	Pass	Yes	Yes	Benign neoplasm of peripheral nerves and autonomic nervous system	neoplasms	0	Medical_diagnoses	Cancer	ICD10	Cancer	Phe10	NA
ASXL1	Phe10_D361__BIN	UKB_CHIP_genes_phenome	ADD-WGR-FIRTH	0.84081	0.297756	2.37429	0.743389	0.0028485	616	613	3	0	387308	385101	2207	0	REGENIE_BETA=-0.173390;REGENIE_SE=0.529648;MAC=2210.000000	BIN	Pass	Yes	Yes	Benign neoplasm of peripheral nerves and autonomic nervous system	neoplasms	0	Medical_diagnoses	Cancer	ICD10	Cancer	Phe10	NA
CALR	Phe10_D361__BIN	UKB_CHIP_genes_phenome	ADD-WGR-FIRTH	0.366756	0.000798171	168.523	0.748435	0.000109558	616	616	0	0	387308	387223	85	0	REGENIE_BETA=-1.003057;REGENIE_SE=3.127675;MAC=85.000000	BIN	Pass	Yes	Yes	Benign neoplasm of peripheral nerves and autonomic nervous system	neoplasms	0	Medical_diagnoses	Cancer	ICD10	Cancer	Phe10	NA
PRPF8	Phe10_D361__BIN	UKB_CHIP_genes_phenome	ADD-WGR-FIRTH	0.366509	0.000689789	194.74	0.753908	7.47569e-05	616	616	0	0	387308	387250	58	0	REGENIE_BETA=-1.003731;REGENIE_SE=3.201790;MAC=58.000000	BIN	Pass	Yes	Yes	Benign neoplasm of peripheral nerves and autonomic nervous system	neoplasms	0	Medical_diagnoses	Cancer	ICD10	Cancer	Phe10	NA
KRAS	Phe10_D361__BIN	UKB_CHIP_genes_phenome	ADD-WGR-FIRTH	0.366655	0.000335911	400.213	0.778622	6.44456e-05	616	616	0	0	387308	387258	50	0	REGENIE_BETA=-1.003333;REGENIE_SE=3.569112;MAC=50.000000	BIN	Pass	Yes	Yes	Benign neoplasm of peripheral nerves and autonomic nervous system	neoplasms	0	Medical_diagnoses	Cancer	ICD10	Cancer	Phe10	NA
RUNX1	Phe10_D361__BIN	UKB_CHIP_genes_phenome	ADD-WGR-FIRTH	0.36643	0.000138933	966.444	0.802753	4.76898e-05	616	616	0	0	387308	387271	37	0	REGENIE_BETA=-1.003948;REGENIE_SE=4.019243;MAC=37.000000	BIN	Pass	Yes	Yes	Benign neoplasm of peripheral nerves and autonomic nervous system	neoplasms	0	Medical_diagnoses	Cancer	ICD10	Cancer	Phe10	NA
PHF6	Phe10_D361__BIN	UKB_CHIP_genes_phenome	ADD-WGR-FIRTH	0.366476	0.000103142	1302.13	0.809826	3.86674e-05	616	616	0	0	387308	387278	30	0	REGENIE_BETA=-1.003821;REGENIE_SE=4.171291;MAC=30.000000	BIN	Pass	Yes	Yes	Benign neoplasm of peripheral nerves and autonomic nervous system	neoplasms	0	Medical_diagnoses	Cancer	ICD10	Cancer	Phe10	NA
SUZ12	Phe10_D361__BIN	UKB_CHIP_genes_phenome	ADD-WGR-FIRTH	0.366969	5.40661e-05	2490.77	0.823771	4.25341e-05	616	616	0	0	387308	387275	33	0	REGENIE_BETA=-1.002477;REGENIE_SE=4.501524;MAC=33.000000	BIN	Pass	Yes	Yes	Benign neoplasm of peripheral nerves and autonomic nervous system	neoplasms	0	Medical_diagnoses	Cancer	ICD10	Cancer	Phe10	NA
NRAS	Phe10_D361__BIN	UKB_CHIP_genes_phenome	ADD-WGR-FIRTH	0.366269	2.31697e-05	5790.01	0.838658	3.22228e-05	616	616	0	0	387308	387283	25	0	REGENIE_BETA=-1.004388;REGENIE_SE=4.932885;MAC=25.000000	BIN	Pass	Yes	Yes	Benign neoplasm of peripheral nerves and autonomic nervous system	neoplasms	0	Medical_diagnoses	Cancer	ICD10	Cancer	Phe10	NA
BRAF	Phe10_D361__BIN	UKB_CHIP_genes_phenome	ADD-WGR-FIRTH	0.365892	2.25516e-05	5936.46	0.838922	2.32004e-05	616	616	0	0	387308	387290	18	0	REGENIE_BETA=-1.005418;REGENIE_SE=4.946156;MAC=18.000000	BIN	Pass	Yes	Yes	Benign neoplasm of peripheral nerves and autonomic nervous system	neoplasms	0	Medical_diagnoses	Cancer	ICD10	Cancer	Phe10	NA
MPL	Phe10_D361__BIN	UKB_CHIP_genes_phenome	ADD-WGR-FIRTH	0.366968	2.30339e-05	5846.4	0.839088	4.12452e-05	616	616	0	0	387308	387276	32	0	REGENIE_BETA=-1.002482;REGENIE_SE=4.936858;MAC=32.000000	BIN	Pass	Yes	Yes	Benign neoplasm of peripheral nerves and autonomic nervous system	neoplasms	0	Medical_diagnoses	Cancer	ICD10	Cancer	Phe10	NA
ETNK1	Phe10_D361__BIN	UKB_CHIP_genes_phenome	ADD-WGR-FIRTH	0.366825	2.3723e-06	56721.5	0.869337	1.93337e-05	616	616	0	0	387308	387293	15	0	REGENIE_BETA=-1.002870;REGENIE_SE=6.096428;MAC=15.000000	BIN	Pass	Yes	Yes	Benign neoplasm of peripheral nerves and autonomic nervous system	neoplasms	0	Medical_diagnoses	Cancer	ICD10	Cancer	Phe10	NA
PPM1D	Phe10_D37__BIN	UKB_CHIP_genes_phenome	ADD-WGR-FIRTH	3.19389	1.59182	6.40837	0.00108159	0.0009347	1467	1456	11	0	386358	385644	714	0	REGENIE_BETA=1.161241;REGENIE_SE=0.355294;MAC=725.000000	BIN	Pass	Yes	Yes	Neoplasm of uncertain behavior of oral cavity and digestive organs	neoplasms	0	0	Cancer	ICD10	Cancer	Phe10	NA
CBL	Phe10_D37__BIN	UKB_CHIP_genes_phenome	ADD-WGR-FIRTH	5.03253	1.03347	24.5061	0.0454219	0.00015213	1467	1465	2	0	386358	386242	116	0	REGENIE_BETA=1.615923;REGENIE_SE=0.807668;MAC=118.000000	BIN	Pass	Yes	Yes	Neoplasm of uncertain behavior of oral cavity and digestive organs	neoplasms	0	0	Cancer	ICD10	Cancer	Phe10	NA
TP53	Phe10_D37__BIN	UKB_CHIP_genes_phenome	ADD-WGR-FIRTH	2.66184	1.001	7.07832	0.0497668	0.000585316	1467	1462	5	0	386358	385909	449	0	REGENIE_BETA=0.979017;REGENIE_SE=0.498999;MAC=454.000000	BIN	Pass	Yes	Yes	Neoplasm of uncertain behavior of oral cavity and digestive organs	neoplasms	0	0	Cancer	ICD10	Cancer	Phe10	NA
RUNX1	Phe10_D37__BIN	UKB_CHIP_genes_phenome	ADD-WGR-FIRTH	8.67132	0.961548	78.1987	0.0542269	4.77019e-05	1467	1466	1	0	386358	386322	36	0	REGENIE_BETA=2.160021;REGENIE_SE=1.122078;MAC=37.000000	BIN	Pass	Yes	Yes	Neoplasm of uncertain behavior of oral cavity and digestive organs	neoplasms	0	0	Cancer	ICD10	Cancer	Phe10	NA
DNMT3A	Phe10_D37__BIN	UKB_CHIP_genes_phenome	ADD-WGR-FIRTH	0.844193	0.66296	1.07497	0.16955	0.0204409	1467	1408	59	0	386358	370562	15796	0	REGENIE_BETA=-0.169374;REGENIE_SE=0.123302;MAC=15855.000000	BIN	Pass	Yes	Yes	Neoplasm of uncertain behavior of oral cavity and digestive organs	neoplasms	0	0	Cancer	ICD10	Cancer	Phe10	NA
SRSF2	Phe10_D37__BIN	UKB_CHIP_genes_phenome	ADD-WGR-FIRTH	0.363617	0.0785628	1.68295	0.195636	0.0004074	1467	1467	0	0	386358	386042	316	0	REGENIE_BETA=-1.011653;REGENIE_SE=0.781751;MAC=316.000000	BIN	Pass	Yes	Yes	Neoplasm of uncertain behavior of oral cavity and digestive organs	neoplasms	0	0	Cancer	ICD10	Cancer	Phe10	NA
CALR	Phe10_D37__BIN	UKB_CHIP_genes_phenome	ADD-WGR-FIRTH	4.79216	0.206212	111.365	0.328923	0.000109586	1467	1466	1	0	386358	386274	84	0	REGENIE_BETA=1.566982;REGENIE_SE=1.605046;MAC=85.000000	BIN	Pass	Yes	Yes	Neoplasm of uncertain behavior of oral cavity and digestive organs	neoplasms	0	0	Cancer	ICD10	Cancer	Phe10	NA
PRPF8	Phe10_D37__BIN	UKB_CHIP_genes_phenome	ADD-WGR-FIRTH	4.52509	0.199322	102.73	0.343336	7.4776e-05	1467	1466	1	0	386358	386301	57	0	REGENIE_BETA=1.509638;REGENIE_SE=1.593127;MAC=58.000000	BIN	Pass	Yes	Yes	Neoplasm of uncertain behavior of oral cavity and digestive organs	neoplasms	0	0	Cancer	ICD10	Cancer	Phe10	NA
GNB1	Phe10_D37__BIN	UKB_CHIP_genes_phenome	ADD-WGR-FIRTH	0.363909	0.0369291	3.58606	0.386513	0.0002037	1467	1467	0	0	386358	386200	158	0	REGENIE_BETA=-1.010851;REGENIE_SE=1.167320;MAC=158.000000	BIN	Pass	Yes	Yes	Neoplasm of uncertain behavior of oral cavity and digestive organs	neoplasms	0	0	Cancer	ICD10	Cancer	Phe10	NA
IDH2	Phe10_D37__BIN	UKB_CHIP_genes_phenome	ADD-WGR-FIRTH	2.65556	0.167617	42.0722	0.488392	0.000119899	1467	1466	1	0	386358	386266	92	0	REGENIE_BETA=0.976655;REGENIE_SE=1.409583;MAC=93.000000	BIN	Pass	Yes	Yes	Neoplasm of uncertain behavior of oral cavity and digestive organs	neoplasms	0	0	Cancer	ICD10	Cancer	Phe10	NA
ASXL1	Phe10_D37__BIN	UKB_CHIP_genes_phenome	ADD-WGR-FIRTH	1.19725	0.673781	2.1274	0.539365	0.00284664	1467	1453	14	0	386358	384164	2194	0	REGENIE_BETA=0.180026;REGENIE_SE=0.293309;MAC=2208.000000	BIN	Pass	Yes	Yes	Neoplasm of uncertain behavior of oral cavity and digestive organs	neoplasms	0	0	Cancer	ICD10	Cancer	Phe10	NA
GNAS	Phe10_D37__BIN	UKB_CHIP_genes_phenome	ADD-WGR-FIRTH	1.93855	0.153966	24.4078	0.608513	0.000181783	1467	1466	1	0	386358	386218	140	0	REGENIE_BETA=0.661938;REGENIE_SE=1.292352;MAC=141.000000	BIN	Pass	Yes	Yes	Neoplasm of uncertain behavior of oral cavity and digestive organs	neoplasms	0	0	Cancer	ICD10	Cancer	Phe10	NA
KRAS	Phe10_D37__BIN	UKB_CHIP_genes_phenome	ADD-WGR-FIRTH	0.365566	0.00366473	36.4662	0.668275	6.44621e-05	1467	1467	0	0	386358	386308	50	0	REGENIE_BETA=-1.006308;REGENIE_SE=2.348356;MAC=50.000000	BIN	Pass	Yes	Yes	Neoplasm of uncertain behavior of oral cavity and digestive organs	neoplasms	0	0	Cancer	ICD10	Cancer	Phe10	NA
SUZ12	Phe10_D37__BIN	UKB_CHIP_genes_phenome	ADD-WGR-FIRTH	0.362391	0.00268168	48.972	0.685121	4.2545e-05	1467	1467	0	0	386358	386325	33	0	REGENIE_BETA=-1.015032;REGENIE_SE=2.503251;MAC=33.000000	BIN	Pass	Yes	Yes	Neoplasm of uncertain behavior of oral cavity and digestive organs	neoplasms	0	0	Cancer	ICD10	Cancer	Phe10	NA
TET2	Phe10_D37__BIN	UKB_CHIP_genes_phenome	ADD-WGR-FIRTH	0.925149	0.603316	1.41866	0.721332	0.00584929	1467	1447	20	0	386358	381841	4517	0	REGENIE_BETA=-0.077800;REGENIE_SE=0.218124;MAC=4537.000000	BIN	Pass	Yes	Yes	Neoplasm of uncertain behavior of oral cavity and digestive organs	neoplasms	0	0	Cancer	ICD10	Cancer	Phe10	NA
PHF6	Phe10_D37__BIN	UKB_CHIP_genes_phenome	ADD-WGR-FIRTH	0.365238	0.00121932	109.404	0.729197	3.86772e-05	1467	1467	0	0	386358	386328	30	0	REGENIE_BETA=-1.007205;REGENIE_SE=2.909367;MAC=30.000000	BIN	Pass	Yes	Yes	Neoplasm of uncertain behavior of oral cavity and digestive organs	neoplasms	0	0	Cancer	ICD10	Cancer	Phe10	NA
BRAF	Phe10_D37__BIN	UKB_CHIP_genes_phenome	ADD-WGR-FIRTH	0.363912	0.000982432	134.8	0.737649	2.32063e-05	1467	1467	0	0	386358	386340	18	0	REGENIE_BETA=-1.010843;REGENIE_SE=3.017727;MAC=18.000000	BIN	Pass	Yes	Yes	Neoplasm of uncertain behavior of oral cavity and digestive organs	neoplasms	0	0	Cancer	ICD10	Cancer	Phe10	NA
MPL	Phe10_D37__BIN	UKB_CHIP_genes_phenome	ADD-WGR-FIRTH	0.36571	0.000928279	144.077	0.741477	4.12557e-05	1467	1467	0	0	386358	386326	32	0	REGENIE_BETA=-1.005914;REGENIE_SE=3.049170;MAC=32.000000	BIN	Pass	Yes	Yes	Neoplasm of uncertain behavior of oral cavity and digestive organs	neoplasms	0	0	Cancer	ICD10	Cancer	Phe10	NA
SF3B1	Phe10_D37__BIN	UKB_CHIP_genes_phenome	ADD-WGR-FIRTH	0.759942	0.139812	4.13064	0.750629	0.000297815	1467	1466	1	0	386358	386128	230	0	REGENIE_BETA=-0.274513;REGENIE_SE=0.863764;MAC=231.000000	BIN	Pass	Yes	Yes	Neoplasm of uncertain behavior of oral cavity and digestive organs	neoplasms	0	0	Cancer	ICD10	Cancer	Phe10	NA
ETNK1	Phe10_D37__BIN	UKB_CHIP_genes_phenome	ADD-WGR-FIRTH	0.359209	0.000581447	221.914	0.754833	1.93386e-05	1467	1467	0	0	386358	386343	15	0	REGENIE_BETA=-1.023850;REGENIE_SE=3.278704;MAC=15.000000	BIN	Pass	Yes	Yes	Neoplasm of uncertain behavior of oral cavity and digestive organs	neoplasms	0	0	Cancer	ICD10	Cancer	Phe10	NA
NRAS	Phe10_D37__BIN	UKB_CHIP_genes_phenome	ADD-WGR-FIRTH	0.365366	0.000267156	499.678	0.784628	3.2231e-05	1467	1467	0	0	386358	386333	25	0	REGENIE_BETA=-1.006856;REGENIE_SE=3.684160;MAC=25.000000	BIN	Pass	Yes	Yes	Neoplasm of uncertain behavior of oral cavity and digestive organs	neoplasms	0	0	Cancer	ICD10	Cancer	Phe10	NA
JAK2	Phe10_D37__BIN	UKB_CHIP_genes_phenome	ADD-WGR-FIRTH	0.90621	0.139411	5.8906	0.917868	0.000328757	1467	1466	1	0	386358	386104	254	0	REGENIE_BETA=-0.098484;REGENIE_SE=0.955039;MAC=255.000000	BIN	Pass	Yes	Yes	Neoplasm of uncertain behavior of oral cavity and digestive organs	neoplasms	0	0	Cancer	ICD10	Cancer	Phe10	NA
DNMT3A	Phe10_D41__BIN	UKB_CHIP_genes_phenome	ADD-WGR-FIRTH	1.18908	0.888169	1.59193	0.244701	0.0204436	970	914	56	0	386926	371122	15804	0	REGENIE_BETA=0.173178;REGENIE_SE=0.148866;MAC=15860.000000	BIN	Pass	Yes	Yes	Neoplasm of uncertain behavior of urinary organs	neoplasms	0	0	Cancer	ICD10	Cancer	Phe10	NA
IDH2	Phe10_D41__BIN	UKB_CHIP_genes_phenome	ADD-WGR-FIRTH	5.6452	0.220015	144.846	0.295819	0.000119877	970	969	1	0	386926	386834	92	0	REGENIE_BETA=1.730806;REGENIE_SE=1.655574;MAC=93.000000	BIN	Pass	Yes	Yes	Neoplasm of uncertain behavior of urinary organs	neoplasms	0	0	Cancer	ICD10	Cancer	Phe10	NA
JAK2	Phe10_D41__BIN	UKB_CHIP_genes_phenome	ADD-WGR-FIRTH	2.90075	0.393566	21.3798	0.296037	0.000328696	970	968	2	0	386926	386673	253	0	REGENIE_BETA=1.064970;REGENIE_SE=1.019140;MAC=255.000000	BIN	Pass	Yes	Yes	Neoplasm of uncertain behavior of urinary organs	neoplasms	0	0	Cancer	ICD10	Cancer	Phe10	NA
GNAS	Phe10_D41__BIN	UKB_CHIP_genes_phenome	ADD-WGR-FIRTH	4.69981	0.204843	107.83	0.332994	0.000180461	970	969	1	0	386926	386787	139	0	REGENIE_BETA=1.547523;REGENIE_SE=1.598516;MAC=140.000000	BIN	Pass	Yes	Yes	Neoplasm of uncertain behavior of urinary organs	neoplasms	0	0	Cancer	ICD10	Cancer	Phe10	NA
TET2	Phe10_D41__BIN	UKB_CHIP_genes_phenome	ADD-WGR-FIRTH	0.832921	0.505078	1.37357	0.473805	0.00585337	970	957	13	0	386926	382398	4528	0	REGENIE_BETA=-0.182816;REGENIE_SE=0.255222;MAC=4541.000000	BIN	Pass	Yes	Yes	Neoplasm of uncertain behavior of urinary organs	neoplasms	0	0	Cancer	ICD10	Cancer	Phe10	NA
GNB1	Phe10_D41__BIN	UKB_CHIP_genes_phenome	ADD-WGR-FIRTH	0.364709	0.0191375	6.95036	0.502396	0.000203663	970	970	0	0	386926	386768	158	0	REGENIE_BETA=-1.008656;REGENIE_SE=1.503828;MAC=158.000000	BIN	Pass	Yes	Yes	Neoplasm of uncertain behavior of urinary organs	neoplasms	0	0	Cancer	ICD10	Cancer	Phe10	NA
CALR	Phe10_D41__BIN	UKB_CHIP_genes_phenome	ADD-WGR-FIRTH	0.363488	0.013198	10.0108	0.549693	0.000109565	970	970	0	0	386926	386841	85	0	REGENIE_BETA=-1.012010;REGENIE_SE=1.691704;MAC=85.000000	BIN	Pass	Yes	Yes	Neoplasm of uncertain behavior of urinary organs	neoplasms	0	0	Cancer	ICD10	Cancer	Phe10	NA
CBL	Phe10_D41__BIN	UKB_CHIP_genes_phenome	ADD-WGR-FIRTH	0.364506	0.00983373	13.5111	0.584026	0.000152103	970	970	0	0	386926	386808	118	0	REGENIE_BETA=-1.009211;REGENIE_SE=1.843261;MAC=118.000000	BIN	Pass	Yes	Yes	Neoplasm of uncertain behavior of urinary organs	neoplasms	0	0	Cancer	ICD10	Cancer	Phe10	NA
PPM1D	Phe10_D41__BIN	UKB_CHIP_genes_phenome	ADD-WGR-FIRTH	1.34752	0.438503	4.14091	0.602563	0.000934529	970	966	4	0	386926	386205	721	0	REGENIE_BETA=0.298264;REGENIE_SE=0.572792;MAC=725.000000	BIN	Pass	Yes	Yes	Neoplasm of uncertain behavior of urinary organs	neoplasms	0	0	Cancer	ICD10	Cancer	Phe10	NA
TP53	Phe10_D41__BIN	UKB_CHIP_genes_phenome	ADD-WGR-FIRTH	0.698803	0.143548	3.40182	0.657177	0.000586497	970	969	1	0	386926	386472	454	0	REGENIE_BETA=-0.358386;REGENIE_SE=0.807514;MAC=455.000000	BIN	Pass	Yes	Yes	Neoplasm of uncertain behavior of urinary organs	neoplasms	0	0	Cancer	ICD10	Cancer	Phe10	NA
PRPF8	Phe10_D41__BIN	UKB_CHIP_genes_phenome	ADD-WGR-FIRTH	0.364873	0.00359779	37.0038	0.668806	7.47623e-05	970	970	0	0	386926	386868	58	0	REGENIE_BETA=-1.008206;REGENIE_SE=2.356792;MAC=58.000000	BIN	Pass	Yes	Yes	Neoplasm of uncertain behavior of urinary organs	neoplasms	0	0	Cancer	ICD10	Cancer	Phe10	NA
KRAS	Phe10_D41__BIN	UKB_CHIP_genes_phenome	ADD-WGR-FIRTH	0.364425	0.00318251	41.7297	0.676431	6.44503e-05	970	970	0	0	386926	386876	50	0	REGENIE_BETA=-1.009435;REGENIE_SE=2.418743;MAC=50.000000	BIN	Pass	Yes	Yes	Neoplasm of uncertain behavior of urinary organs	neoplasms	0	0	Cancer	ICD10	Cancer	Phe10	NA
SRSF2	Phe10_D41__BIN	UKB_CHIP_genes_phenome	ADD-WGR-FIRTH	0.71394	0.142303	3.58188	0.682189	0.000407326	970	969	1	0	386926	386611	315	0	REGENIE_BETA=-0.336956;REGENIE_SE=0.822894;MAC=316.000000	BIN	Pass	Yes	Yes	Neoplasm of uncertain behavior of urinary organs	neoplasms	0	0	Cancer	ICD10	Cancer	Phe10	NA
PHF6	Phe10_D41__BIN	UKB_CHIP_genes_phenome	ADD-WGR-FIRTH	0.352496	0.00150014	82.8281	0.708154	3.86702e-05	970	970	0	0	386926	386896	30	0	REGENIE_BETA=-1.042715;REGENIE_SE=2.785502;MAC=30.000000	BIN	Pass	Yes	Yes	Neoplasm of uncertain behavior of urinary organs	neoplasms	0	0	Cancer	ICD10	Cancer	Phe10	NA
RUNX1	Phe10_D41__BIN	UKB_CHIP_genes_phenome	ADD-WGR-FIRTH	0.364749	0.0013386	99.389	0.724458	4.76932e-05	970	970	0	0	386926	386889	37	0	REGENIE_BETA=-1.008546;REGENIE_SE=2.861067;MAC=37.000000	BIN	Pass	Yes	Yes	Neoplasm of uncertain behavior of urinary organs	neoplasms	0	0	Cancer	ICD10	Cancer	Phe10	NA
MPL	Phe10_D41__BIN	UKB_CHIP_genes_phenome	ADD-WGR-FIRTH	0.365423	0.000633316	210.85	0.756302	4.12482e-05	970	970	0	0	386926	386894	32	0	REGENIE_BETA=-1.006698;REGENIE_SE=3.243857;MAC=32.000000	BIN	Pass	Yes	Yes	Neoplasm of uncertain behavior of urinary organs	neoplasms	0	0	Cancer	ICD10	Cancer	Phe10	NA
SUZ12	Phe10_D41__BIN	UKB_CHIP_genes_phenome	ADD-WGR-FIRTH	0.366132	0.000263044	509.62	0.785575	4.25372e-05	970	970	0	0	386926	386893	33	0	REGENIE_BETA=-1.004761;REGENIE_SE=3.693143;MAC=33.000000	BIN	Pass	Yes	Yes	Neoplasm of uncertain behavior of urinary organs	neoplasms	0	0	Cancer	ICD10	Cancer	Phe10	NA
BRAF	Phe10_D41__BIN	UKB_CHIP_genes_phenome	ADD-WGR-FIRTH	0.365228	0.000235852	565.572	0.788106	2.32021e-05	970	970	0	0	386926	386908	18	0	REGENIE_BETA=-1.007233;REGENIE_SE=3.747554;MAC=18.000000	BIN	Pass	Yes	Yes	Neoplasm of uncertain behavior of urinary organs	neoplasms	0	0	Cancer	ICD10	Cancer	Phe10	NA
NRAS	Phe10_D41__BIN	UKB_CHIP_genes_phenome	ADD-WGR-FIRTH	0.366419	6.99239e-05	1920.13	0.818272	3.22251e-05	970	970	0	0	386926	386901	25	0	REGENIE_BETA=-1.003978;REGENIE_SE=4.369532;MAC=25.000000	BIN	Pass	Yes	Yes	Neoplasm of uncertain behavior of urinary organs	neoplasms	0	0	Cancer	ICD10	Cancer	Phe10	NA
ETNK1	Phe10_D41__BIN	UKB_CHIP_genes_phenome	ADD-WGR-FIRTH	0.365667	4.10192e-05	3259.75	0.828373	1.93351e-05	970	970	0	0	386926	386911	15	0	REGENIE_BETA=-1.006032;REGENIE_SE=4.640615;MAC=15.000000	BIN	Pass	Yes	Yes	Neoplasm of uncertain behavior of urinary organs	neoplasms	0	0	Cancer	ICD10	Cancer	Phe10	NA
ASXL1	Phe10_D41__BIN	UKB_CHIP_genes_phenome	ADD-WGR-FIRTH	1.04299	0.549848	1.97842	0.897465	0.0028487	970	960	10	0	386926	384726	2200	0	REGENIE_BETA=0.042093;REGENIE_SE=0.326642;MAC=2210.000000	BIN	Pass	Yes	Yes	Neoplasm of uncertain behavior of urinary organs	neoplasms	0	0	Cancer	ICD10	Cancer	Phe10	NA
SF3B1	Phe10_D41__BIN	UKB_CHIP_genes_phenome	ADD-WGR-FIRTH	0.937001	0.139091	6.31222	0.946694	0.00029776	970	969	1	0	386926	386696	230	0	REGENIE_BETA=-0.065071;REGENIE_SE=0.973262;MAC=231.000000	BIN	Pass	Yes	Yes	Neoplasm of uncertain behavior of urinary organs	neoplasms	0	0	Cancer	ICD10	Cancer	Phe10	NA
IDH2	Phe10_D414__BIN	UKB_CHIP_genes_phenome	ADD-WGR-FIRTH	12.0457	0.30834	470.584	0.18325	0.000119869	751	750	1	0	387174	387082	92	0	REGENIE_BETA=2.488711;REGENIE_SE=1.870067;MAC=93.000000	BIN	Pass	Yes	Yes	Neoplasm of uncertain behavior of bladder	neoplasms	0	0	Cancer	ICD10	Cancer	Phe10	NA
DNMT3A	Phe10_D414__BIN	UKB_CHIP_genes_phenome	ADD-WGR-FIRTH	1.24175	0.891709	1.72919	0.199997	0.0204434	751	706	45	0	387174	371358	15816	0	REGENIE_BETA=0.216518;REGENIE_SE=0.168949;MAC=15861.000000	BIN	Pass	Yes	Yes	Neoplasm of uncertain behavior of bladder	neoplasms	0	0	Cancer	ICD10	Cancer	Phe10	NA
GNAS	Phe10_D414__BIN	UKB_CHIP_genes_phenome	ADD-WGR-FIRTH	9.55692	0.277034	329.688	0.2115	0.000181736	751	750	1	0	387174	387034	140	0	REGENIE_BETA=2.257266;REGENIE_SE=1.806606;MAC=141.000000	BIN	Pass	Yes	Yes	Neoplasm of uncertain behavior of bladder	neoplasms	0	0	Cancer	ICD10	Cancer	Phe10	NA
SRSF2	Phe10_D414__BIN	UKB_CHIP_genes_phenome	ADD-WGR-FIRTH	0.362424	0.0646108	2.03296	0.248678	0.000407295	751	751	0	0	387174	386858	316	0	REGENIE_BETA=-1.014941;REGENIE_SE=0.879829;MAC=316.000000	BIN	Pass	Yes	Yes	Neoplasm of uncertain behavior of bladder	neoplasms	0	0	Cancer	ICD10	Cancer	Phe10	NA
TET2	Phe10_D414__BIN	UKB_CHIP_genes_phenome	ADD-WGR-FIRTH	0.812383	0.463101	1.4251	0.468692	0.00585294	751	741	10	0	387174	382643	4531	0	REGENIE_BETA=-0.207784;REGENIE_SE=0.286753;MAC=4541.000000	BIN	Pass	Yes	Yes	Neoplasm of uncertain behavior of bladder	neoplasms	0	0	Cancer	ICD10	Cancer	Phe10	NA
GNB1	Phe10_D414__BIN	UKB_CHIP_genes_phenome	ADD-WGR-FIRTH	0.363044	0.0174397	7.55752	0.513005	0.000203648	751	751	0	0	387174	387016	158	0	REGENIE_BETA=-1.013232;REGENIE_SE=1.548893;MAC=158.000000	BIN	Pass	Yes	Yes	Neoplasm of uncertain behavior of bladder	neoplasms	0	0	Cancer	ICD10	Cancer	Phe10	NA
CALR	Phe10_D414__BIN	UKB_CHIP_genes_phenome	ADD-WGR-FIRTH	0.36307	0.00807975	16.3149	0.601776	0.000109557	751	751	0	0	387174	387089	85	0	REGENIE_BETA=-1.013159;REGENIE_SE=1.941482;MAC=85.000000	BIN	Pass	Yes	Yes	Neoplasm of uncertain behavior of bladder	neoplasms	0	0	Cancer	ICD10	Cancer	Phe10	NA
CBL	Phe10_D414__BIN	UKB_CHIP_genes_phenome	ADD-WGR-FIRTH	0.365098	0.0075224	17.72	0.610977	0.000152091	751	751	0	0	387174	387056	118	0	REGENIE_BETA=-1.007588;REGENIE_SE=1.980793;MAC=118.000000	BIN	Pass	Yes	Yes	Neoplasm of uncertain behavior of bladder	neoplasms	0	0	Cancer	ICD10	Cancer	Phe10	NA
PRPF8	Phe10_D414__BIN	UKB_CHIP_genes_phenome	ADD-WGR-FIRTH	0.365677	0.00215104	62.165	0.701038	7.47567e-05	751	751	0	0	387174	387116	58	0	REGENIE_BETA=-1.006005;REGENIE_SE=2.620353;MAC=58.000000	BIN	Pass	Yes	Yes	Neoplasm of uncertain behavior of bladder	neoplasms	0	0	Cancer	ICD10	Cancer	Phe10	NA
KRAS	Phe10_D414__BIN	UKB_CHIP_genes_phenome	ADD-WGR-FIRTH	0.365567	0.00137406	97.2586	0.723916	6.44454e-05	751	751	0	0	387174	387124	50	0	REGENIE_BETA=-1.006306;REGENIE_SE=2.848868;MAC=50.000000	BIN	Pass	Yes	Yes	Neoplasm of uncertain behavior of bladder	neoplasms	0	0	Cancer	ICD10	Cancer	Phe10	NA
RUNX1	Phe10_D414__BIN	UKB_CHIP_genes_phenome	ADD-WGR-FIRTH	0.365612	0.0006858	194.914	0.753454	4.76896e-05	751	751	0	0	387174	387137	37	0	REGENIE_BETA=-1.006183;REGENIE_SE=3.203498;MAC=37.000000	BIN	Pass	Yes	Yes	Neoplasm of uncertain behavior of bladder	neoplasms	0	0	Cancer	ICD10	Cancer	Phe10	NA
BRAF	Phe10_D414__BIN	UKB_CHIP_genes_phenome	ADD-WGR-FIRTH	0.360314	0.000248143	523.19	0.783475	2.32004e-05	751	751	0	0	387174	387156	18	0	REGENIE_BETA=-1.020780;REGENIE_SE=3.714724;MAC=18.000000	BIN	Pass	Yes	Yes	Neoplasm of uncertain behavior of bladder	neoplasms	0	0	Cancer	ICD10	Cancer	Phe10	NA
MPL	Phe10_D414__BIN	UKB_CHIP_genes_phenome	ADD-WGR-FIRTH	0.365196	0.000271453	491.313	0.784052	4.12451e-05	751	751	0	0	387174	387142	32	0	REGENIE_BETA=-1.007321;REGENIE_SE=3.675783;MAC=32.000000	BIN	Pass	Yes	Yes	Neoplasm of uncertain behavior of bladder	neoplasms	0	0	Cancer	ICD10	Cancer	Phe10	NA
SUZ12	Phe10_D414__BIN	UKB_CHIP_genes_phenome	ADD-WGR-FIRTH	0.366023	0.000191277	700.412	0.79434	4.2534e-05	751	751	0	0	387174	387141	33	0	REGENIE_BETA=-1.005060;REGENIE_SE=3.855545;MAC=33.000000	BIN	Pass	Yes	Yes	Neoplasm of uncertain behavior of bladder	neoplasms	0	0	Cancer	ICD10	Cancer	Phe10	NA
NRAS	Phe10_D414__BIN	UKB_CHIP_genes_phenome	ADD-WGR-FIRTH	0.365284	0.000149186	894.4	0.800305	3.22227e-05	751	751	0	0	387174	387149	25	0	REGENIE_BETA=-1.007081;REGENIE_SE=3.981315;MAC=25.000000	BIN	Pass	Yes	Yes	Neoplasm of uncertain behavior of bladder	neoplasms	0	0	Cancer	ICD10	Cancer	Phe10	NA
PPM1D	Phe10_D414__BIN	UKB_CHIP_genes_phenome	ADD-WGR-FIRTH	0.855459	0.237154	3.0858	0.81149	0.000934459	751	749	2	0	387174	386451	723	0	REGENIE_BETA=-0.156117;REGENIE_SE=0.654567;MAC=725.000000	BIN	Pass	Yes	Yes	Neoplasm of uncertain behavior of bladder	neoplasms	0	0	Cancer	ICD10	Cancer	Phe10	NA
PHF6	Phe10_D414__BIN	UKB_CHIP_genes_phenome	ADD-WGR-FIRTH	0.365649	7.75929e-05	1723.09	0.815653	3.86673e-05	751	751	0	0	387174	387144	30	0	REGENIE_BETA=-1.006081;REGENIE_SE=4.315362;MAC=30.000000	BIN	Pass	Yes	Yes	Neoplasm of uncertain behavior of bladder	neoplasms	0	0	Cancer	ICD10	Cancer	Phe10	NA
ASXL1	Phe10_D414__BIN	UKB_CHIP_genes_phenome	ADD-WGR-FIRTH	1.08158	0.522577	2.23854	0.832653	0.00284849	751	743	8	0	387174	384972	2202	0	REGENIE_BETA=0.078420;REGENIE_SE=0.371131;MAC=2210.000000	BIN	Pass	Yes	Yes	Neoplasm of uncertain behavior of bladder	neoplasms	0	0	Cancer	ICD10	Cancer	Phe10	NA
JAK2	Phe10_D414__BIN	UKB_CHIP_genes_phenome	ADD-WGR-FIRTH	1.26269	0.141234	11.2889	0.834692	0.000328672	751	750	1	0	387174	386920	254	0	REGENIE_BETA=0.233243;REGENIE_SE=1.117662;MAC=255.000000	BIN	Pass	Yes	Yes	Neoplasm of uncertain behavior of bladder	neoplasms	0	0	Cancer	ICD10	Cancer	Phe10	NA
ETNK1	Phe10_D414__BIN	UKB_CHIP_genes_phenome	ADD-WGR-FIRTH	0.36526	1.93962e-05	6878.38	0.841058	1.93336e-05	751	751	0	0	387174	387159	15	0	REGENIE_BETA=-1.007147;REGENIE_SE=5.022177;MAC=15.000000	BIN	Pass	Yes	Yes	Neoplasm of uncertain behavior of bladder	neoplasms	0	0	Cancer	ICD10	Cancer	Phe10	NA
TP53	Phe10_D414__BIN	UKB_CHIP_genes_phenome	ADD-WGR-FIRTH	0.842996	0.139915	5.07909	0.852137	0.000586454	751	750	1	0	387174	386720	454	0	REGENIE_BETA=-0.170793;REGENIE_SE=0.916305;MAC=455.000000	BIN	Pass	Yes	Yes	Neoplasm of uncertain behavior of bladder	neoplasms	0	0	Cancer	ICD10	Cancer	Phe10	NA
SF3B1	Phe10_D414__BIN	UKB_CHIP_genes_phenome	ADD-WGR-FIRTH	1.19235	0.140947	10.0868	0.871712	0.000297738	751	750	1	0	387174	386944	230	0	REGENIE_BETA=0.175930;REGENIE_SE=1.089458;MAC=231.000000	BIN	Pass	Yes	Yes	Neoplasm of uncertain behavior of bladder	neoplasms	0	0	Cancer	ICD10	Cancer	Phe10	NA
JAK2	Phe10_D47__BIN	UKB_CHIP_genes_phenome	ADD-WGR-FIRTH	201.792	138.417	294.185	1.32086e-167	0.000322646	987	889	98	0	386435	386283	152	0	REGENIE_BETA=5.307238;REGENIE_SE=0.192334;MAC=250.000000	BIN	Pass	Yes	Yes	Other neoplasms of uncertain behavior of lymphoid, hematopoietic and related tissue	neoplasms	0	0	Cancer	ICD10	Cancer	Phe10	NA
CALR	Phe10_D47__BIN	UKB_CHIP_genes_phenome	ADD-WGR-FIRTH	519.026	288.533	933.647	1.00686e-96	0.000105828	987	939	48	0	386435	386401	34	0	REGENIE_BETA=6.251954;REGENIE_SE=0.299569;MAC=82.000000	BIN	Pass	Yes	Yes	Other neoplasms of uncertain behavior of lymphoid, hematopoietic and related tissue	neoplasms	0	0	Cancer	ICD10	Cancer	Phe10	NA
ASXL1	Phe10_D47__BIN	UKB_CHIP_genes_phenome	ADD-WGR-FIRTH	5.72777	3.87149	8.47409	2.47018e-18	0.00284444	987	945	42	0	386435	384273	2162	0	REGENIE_BETA=1.745327;REGENIE_SE=0.199844;MAC=2204.000000	BIN	Pass	Yes	Yes	Other neoplasms of uncertain behavior of lymphoid, hematopoietic and related tissue	neoplasms	0	0	Cancer	ICD10	Cancer	Phe10	NA
TET2	Phe10_D47__BIN	UKB_CHIP_genes_phenome	ADD-WGR-FIRTH	4.11722	2.99607	5.65793	2.64661e-18	0.00584892	987	928	59	0	386435	381962	4473	0	REGENIE_BETA=1.415179;REGENIE_SE=0.162186;MAC=4532.000000	BIN	Pass	Yes	Yes	Other neoplasms of uncertain behavior of lymphoid, hematopoietic and related tissue	neoplasms	0	0	Cancer	ICD10	Cancer	Phe10	NA
SRSF2	Phe10_D47__BIN	UKB_CHIP_genes_phenome	ADD-WGR-FIRTH	16.2847	8.31647	31.8874	4.01313e-16	0.00039879	987	969	18	0	386435	386144	291	0	REGENIE_BETA=2.790225;REGENIE_SE=0.342857;MAC=309.000000	BIN	Pass	Yes	Yes	Other neoplasms of uncertain behavior of lymphoid, hematopoietic and related tissue	neoplasms	0	0	Cancer	ICD10	Cancer	Phe10	NA
MPL	Phe10_D47__BIN	UKB_CHIP_genes_phenome	ADD-WGR-FIRTH	124.439	36.9224	419.392	7.16606e-15	4.00081e-05	987	979	8	0	386435	386412	23	0	REGENIE_BETA=4.823812;REGENIE_SE=0.619906;MAC=31.000000	BIN	Pass	Yes	Yes	Other neoplasms of uncertain behavior of lymphoid, hematopoietic and related tissue	neoplasms	0	0	Cancer	ICD10	Cancer	Phe10	NA
IDH2	Phe10_D47__BIN	UKB_CHIP_genes_phenome	ADD-WGR-FIRTH	31.4993	11.5659	85.7874	1.4892e-11	0.000117443	987	978	9	0	386435	386353	82	0	REGENIE_BETA=3.449967;REGENIE_SE=0.511186;MAC=91.000000	BIN	Pass	Yes	Yes	Other neoplasms of uncertain behavior of lymphoid, hematopoietic and related tissue	neoplasms	0	0	Cancer	ICD10	Cancer	Phe10	NA
SF3B1	Phe10_D47__BIN	UKB_CHIP_genes_phenome	ADD-WGR-FIRTH	13.8127	6.19734	30.7859	1.35571e-10	0.000298125	987	975	12	0	386435	386216	219	0	REGENIE_BETA=2.625588;REGENIE_SE=0.408920;MAC=231.000000	BIN	Pass	Yes	Yes	Other neoplasms of uncertain behavior of lymphoid, hematopoietic and related tissue	neoplasms	0	0	Cancer	ICD10	Cancer	Phe10	NA
TP53	Phe10_D47__BIN	UKB_CHIP_genes_phenome	ADD-WGR-FIRTH	7.75883	3.43524	17.5241	8.27775e-07	0.000587215	987	977	10	0	386435	385990	445	0	REGENIE_BETA=2.048832;REGENIE_SE=0.415694;MAC=455.000000	BIN	Pass	Yes	Yes	Other neoplasms of uncertain behavior of lymphoid, hematopoietic and related tissue	neoplasms	0	0	Cancer	ICD10	Cancer	Phe10	NA
DNMT3A	Phe10_D47__BIN	UKB_CHIP_genes_phenome	ADD-WGR-FIRTH	1.63094	1.27366	2.08842	0.000105555	0.0204235	987	909	78	0	386435	370688	15747	0	REGENIE_BETA=0.489154;REGENIE_SE=0.126153;MAC=15825.000000	BIN	Pass	Yes	Yes	Other neoplasms of uncertain behavior of lymphoid, hematopoietic and related tissue	neoplasms	0	0	Cancer	ICD10	Cancer	Phe10	NA
GNAS	Phe10_D47__BIN	UKB_CHIP_genes_phenome	ADD-WGR-FIRTH	11.6111	3.15375	42.7486	0.000226756	0.000181972	987	983	4	0	386435	386298	137	0	REGENIE_BETA=2.451965;REGENIE_SE=0.664998;MAC=141.000000	BIN	Pass	Yes	Yes	Other neoplasms of uncertain behavior of lymphoid, hematopoietic and related tissue	neoplasms	0	0	Cancer	ICD10	Cancer	Phe10	NA
ETNK1	Phe10_D47__BIN	UKB_CHIP_genes_phenome	ADD-WGR-FIRTH	17.4638	1.59935	190.692	0.0190281	1.93587e-05	987	986	1	0	386435	386421	14	0	REGENIE_BETA=2.860129;REGENIE_SE=1.219681;MAC=15.000000	BIN	Pass	Yes	Yes	Other neoplasms of uncertain behavior of lymphoid, hematopoietic and related tissue	neoplasms	0	0	Cancer	ICD10	Cancer	Phe10	NA
KRAS	Phe10_D47__BIN	UKB_CHIP_genes_phenome	ADD-WGR-FIRTH	14.4536	1.43849	145.228	0.0232797	6.45291e-05	987	986	1	0	386435	386386	49	0	REGENIE_BETA=2.670946;REGENIE_SE=1.177244;MAC=50.000000	BIN	Pass	Yes	Yes	Other neoplasms of uncertain behavior of lymphoid, hematopoietic and related tissue	neoplasms	0	0	Cancer	ICD10	Cancer	Phe10	NA
PPM1D	Phe10_D47__BIN	UKB_CHIP_genes_phenome	ADD-WGR-FIRTH	2.56232	1.0473	6.26897	0.0392839	0.0009318	987	981	6	0	386435	385719	716	0	REGENIE_BETA=0.940912;REGENIE_SE=0.456488;MAC=722.000000	BIN	Pass	Yes	Yes	Other neoplasms of uncertain behavior of lymphoid, hematopoietic and related tissue	neoplasms	0	0	Cancer	ICD10	Cancer	Phe10	NA
GNB1	Phe10_D47__BIN	UKB_CHIP_genes_phenome	ADD-WGR-FIRTH	0.364758	0.0246123	5.40577	0.463444	0.000203912	987	987	0	0	386435	386277	158	0	REGENIE_BETA=-1.008522;REGENIE_SE=1.375530;MAC=158.000000	BIN	Pass	Yes	Yes	Other neoplasms of uncertain behavior of lymphoid, hematopoietic and related tissue	neoplasms	0	0	Cancer	ICD10	Cancer	Phe10	NA
CBL	Phe10_D47__BIN	UKB_CHIP_genes_phenome	ADD-WGR-FIRTH	0.365287	0.0160884	8.29382	0.527313	0.000152289	987	987	0	0	386435	386317	118	0	REGENIE_BETA=-1.007073;REGENIE_SE=1.593184;MAC=118.000000	BIN	Pass	Yes	Yes	Other neoplasms of uncertain behavior of lymphoid, hematopoietic and related tissue	neoplasms	0	0	Cancer	ICD10	Cancer	Phe10	NA
PRPF8	Phe10_D47__BIN	UKB_CHIP_genes_phenome	ADD-WGR-FIRTH	0.366031	0.00213739	62.6832	0.701717	7.48538e-05	987	987	0	0	386435	386377	58	0	REGENIE_BETA=-1.005038;REGENIE_SE=2.624095;MAC=58.000000	BIN	Pass	Yes	Yes	Other neoplasms of uncertain behavior of lymphoid, hematopoietic and related tissue	neoplasms	0	0	Cancer	ICD10	Cancer	Phe10	NA
RUNX1	Phe10_D47__BIN	UKB_CHIP_genes_phenome	ADD-WGR-FIRTH	0.365285	0.00146819	90.8828	0.720496	4.77515e-05	987	987	0	0	386435	386398	37	0	REGENIE_BETA=-1.007077;REGENIE_SE=2.814668;MAC=37.000000	BIN	Pass	Yes	Yes	Other neoplasms of uncertain behavior of lymphoid, hematopoietic and related tissue	neoplasms	0	0	Cancer	ICD10	Cancer	Phe10	NA
SUZ12	Phe10_D47__BIN	UKB_CHIP_genes_phenome	ADD-WGR-FIRTH	0.366201	0.000312139	429.627	0.78056	4.25892e-05	987	987	0	0	386435	386402	33	0	REGENIE_BETA=-1.004572;REGENIE_SE=3.605928;MAC=33.000000	BIN	Pass	Yes	Yes	Other neoplasms of uncertain behavior of lymphoid, hematopoietic and related tissue	neoplasms	0	0	Cancer	ICD10	Cancer	Phe10	NA
BRAF	Phe10_D47__BIN	UKB_CHIP_genes_phenome	ADD-WGR-FIRTH	0.364109	0.000194452	681.788	0.79271	2.32305e-05	987	987	0	0	386435	386417	18	0	REGENIE_BETA=-1.010302;REGENIE_SE=3.844469;MAC=18.000000	BIN	Pass	Yes	Yes	Other neoplasms of uncertain behavior of lymphoid, hematopoietic and related tissue	neoplasms	0	0	Cancer	ICD10	Cancer	Phe10	NA
NRAS	Phe10_D47__BIN	UKB_CHIP_genes_phenome	ADD-WGR-FIRTH	0.366214	0.000161853	828.61	0.798807	3.22646e-05	987	987	0	0	386435	386410	25	0	REGENIE_BETA=-1.004538;REGENIE_SE=3.941035;MAC=25.000000	BIN	Pass	Yes	Yes	Other neoplasms of uncertain behavior of lymphoid, hematopoietic and related tissue	neoplasms	0	0	Cancer	ICD10	Cancer	Phe10	NA
PHF6	Phe10_D47__BIN	UKB_CHIP_genes_phenome	ADD-WGR-FIRTH	0.366639	7.61034e-05	1766.33	0.81661	3.87175e-05	987	987	0	0	386435	386405	30	0	REGENIE_BETA=-1.003379;REGENIE_SE=4.326630;MAC=30.000000	BIN	Pass	Yes	Yes	Other neoplasms of uncertain behavior of lymphoid, hematopoietic and related tissue	neoplasms	0	0	Cancer	ICD10	Cancer	Phe10	NA
GNAS	Phe10_D48__BIN	UKB_CHIP_genes_phenome	ADD-WGR-FIRTH	6.58179	1.27489	33.9795	0.0244524	0.000181943	988	986	2	0	386495	386356	139	0	REGENIE_BETA=1.884307;REGENIE_SE=0.837490;MAC=141.000000	BIN	Pass	Yes	Yes	Neoplasm of uncertain behavior of other and unspecified sites	neoplasms	0	0	Cancer	ICD10	Cancer	Phe10	NA
GNB1	Phe10_D48__BIN	UKB_CHIP_genes_phenome	ADD-WGR-FIRTH	11.3087	0.866405	147.606	0.0642334	0.00020388	988	986	2	0	386495	386339	156	0	REGENIE_BETA=2.425573;REGENIE_SE=1.310726;MAC=158.000000	BIN	Pass	Yes	Yes	Neoplasm of uncertain behavior of other and unspecified sites	neoplasms	0	0	Cancer	ICD10	Cancer	Phe10	NA
PPM1D	Phe10_D48__BIN	UKB_CHIP_genes_phenome	ADD-WGR-FIRTH	0.364305	0.0945528	1.40364	0.142302	0.000934235	988	988	0	0	386495	385771	724	0	REGENIE_BETA=-1.009765;REGENIE_SE=0.688192;MAC=724.000000	BIN	Pass	Yes	Yes	Neoplasm of uncertain behavior of other and unspecified sites	neoplasms	0	0	Cancer	ICD10	Cancer	Phe10	NA
TP53	Phe10_D48__BIN	UKB_CHIP_genes_phenome	ADD-WGR-FIRTH	0.364685	0.0627782	2.11849	0.261142	0.000587123	988	988	0	0	386495	386040	455	0	REGENIE_BETA=-1.008722;REGENIE_SE=0.897682;MAC=455.000000	BIN	Pass	Yes	Yes	Neoplasm of uncertain behavior of other and unspecified sites	neoplasms	0	0	Cancer	ICD10	Cancer	Phe10	NA
ASXL1	Phe10_D48__BIN	UKB_CHIP_genes_phenome	ADD-WGR-FIRTH	1.42885	0.634394	3.21821	0.388994	0.00285045	988	980	8	0	386495	384294	2201	0	REGENIE_BETA=0.356870;REGENIE_SE=0.414270;MAC=2209.000000	BIN	Pass	Yes	Yes	Neoplasm of uncertain behavior of other and unspecified sites	neoplasms	0	0	Cancer	ICD10	Cancer	Phe10	NA
SF3B1	Phe10_D48__BIN	UKB_CHIP_genes_phenome	ADD-WGR-FIRTH	0.365414	0.0284158	4.69904	0.439792	0.000298078	988	988	0	0	386495	386264	231	0	REGENIE_BETA=-1.006725;REGENIE_SE=1.303128;MAC=231.000000	BIN	Pass	Yes	Yes	Neoplasm of uncertain behavior of other and unspecified sites	neoplasms	0	0	Cancer	ICD10	Cancer	Phe10	NA
CBL	Phe10_D48__BIN	UKB_CHIP_genes_phenome	ADD-WGR-FIRTH	0.365771	0.0120286	11.1225	0.563754	0.000152265	988	988	0	0	386495	386377	118	0	REGENIE_BETA=-1.005748;REGENIE_SE=1.742237;MAC=118.000000	BIN	Pass	Yes	Yes	Neoplasm of uncertain behavior of other and unspecified sites	neoplasms	0	0	Cancer	ICD10	Cancer	Phe10	NA
IDH2	Phe10_D48__BIN	UKB_CHIP_genes_phenome	ADD-WGR-FIRTH	0.364308	0.00925005	14.348	0.590048	0.000120005	988	988	0	0	386495	386402	93	0	REGENIE_BETA=-1.009757;REGENIE_SE=1.874203;MAC=93.000000	BIN	Pass	Yes	Yes	Neoplasm of uncertain behavior of other and unspecified sites	neoplasms	0	0	Cancer	ICD10	Cancer	Phe10	NA
CALR	Phe10_D48__BIN	UKB_CHIP_genes_phenome	ADD-WGR-FIRTH	0.365403	0.0079961	16.6981	0.605667	0.000109682	988	988	0	0	386495	386410	85	0	REGENIE_BETA=-1.006754;REGENIE_SE=1.950060;MAC=85.000000	BIN	Pass	Yes	Yes	Neoplasm of uncertain behavior of other and unspecified sites	neoplasms	0	0	Cancer	ICD10	Cancer	Phe10	NA
DNMT3A	Phe10_D48__BIN	UKB_CHIP_genes_phenome	ADD-WGR-FIRTH	1.07456	0.792575	1.45686	0.643339	0.0204344	988	941	47	0	386495	370706	15789	0	REGENIE_BETA=0.071908;REGENIE_SE=0.155297;MAC=15836.000000	BIN	Pass	Yes	Yes	Neoplasm of uncertain behavior of other and unspecified sites	neoplasms	0	0	Cancer	ICD10	Cancer	Phe10	NA
KRAS	Phe10_D48__BIN	UKB_CHIP_genes_phenome	ADD-WGR-FIRTH	0.365614	0.00188553	70.8943	0.708111	6.4519e-05	988	988	0	0	386495	386445	50	0	REGENIE_BETA=-1.006178;REGENIE_SE=2.687482;MAC=50.000000	BIN	Pass	Yes	Yes	Neoplasm of uncertain behavior of other and unspecified sites	neoplasms	0	0	Cancer	ICD10	Cancer	Phe10	NA
JAK2	Phe10_D48__BIN	UKB_CHIP_genes_phenome	ADD-WGR-FIRTH	1.52613	0.146481	15.9002	0.723685	0.000329047	988	987	1	0	386495	386241	254	0	REGENIE_BETA=0.422737;REGENIE_SE=1.195733;MAC=255.000000	BIN	Pass	Yes	Yes	Neoplasm of uncertain behavior of other and unspecified sites	neoplasms	0	0	Cancer	ICD10	Cancer	Phe10	NA
PRPF8	Phe10_D48__BIN	UKB_CHIP_genes_phenome	ADD-WGR-FIRTH	0.366385	0.00136267	98.5107	0.725003	7.4842e-05	988	988	0	0	386495	386437	58	0	REGENIE_BETA=-1.004071;REGENIE_SE=2.854254;MAC=58.000000	BIN	Pass	Yes	Yes	Neoplasm of uncertain behavior of other and unspecified sites	neoplasms	0	0	Cancer	ICD10	Cancer	Phe10	NA
RUNX1	Phe10_D48__BIN	UKB_CHIP_genes_phenome	ADD-WGR-FIRTH	0.365888	0.000634468	211.002	0.75658	4.7744e-05	988	988	0	0	386495	386458	37	0	REGENIE_BETA=-1.005429;REGENIE_SE=3.243577;MAC=37.000000	BIN	Pass	Yes	Yes	Neoplasm of uncertain behavior of other and unspecified sites	neoplasms	0	0	Cancer	ICD10	Cancer	Phe10	NA
NRAS	Phe10_D48__BIN	UKB_CHIP_genes_phenome	ADD-WGR-FIRTH	0.364885	0.000470718	282.846	0.766464	3.22595e-05	988	988	0	0	386495	386470	25	0	REGENIE_BETA=-1.008174;REGENIE_SE=3.394490;MAC=25.000000	BIN	Pass	Yes	Yes	Neoplasm of uncertain behavior of other and unspecified sites	neoplasms	0	0	Cancer	ICD10	Cancer	Phe10	NA
MPL	Phe10_D48__BIN	UKB_CHIP_genes_phenome	ADD-WGR-FIRTH	0.366222	0.000290449	461.763	0.782732	4.00018e-05	988	988	0	0	386495	386464	31	0	REGENIE_BETA=-1.004514;REGENIE_SE=3.642703;MAC=31.000000	BIN	Pass	Yes	Yes	Neoplasm of uncertain behavior of other and unspecified sites	neoplasms	0	0	Cancer	ICD10	Cancer	Phe10	NA
SUZ12	Phe10_D48__BIN	UKB_CHIP_genes_phenome	ADD-WGR-FIRTH	0.366391	0.000259817	516.682	0.786099	4.25825e-05	988	988	0	0	386495	386462	33	0	REGENIE_BETA=-1.004053;REGENIE_SE=3.699803;MAC=33.000000	BIN	Pass	Yes	Yes	Neoplasm of uncertain behavior of other and unspecified sites	neoplasms	0	0	Cancer	ICD10	Cancer	Phe10	NA
TET2	Phe10_D48__BIN	UKB_CHIP_genes_phenome	ADD-WGR-FIRTH	0.927399	0.534304	1.6097	0.788777	0.00584542	988	976	12	0	386495	381977	4518	0	REGENIE_BETA=-0.075371;REGENIE_SE=0.281342;MAC=4530.000000	BIN	Pass	Yes	Yes	Neoplasm of uncertain behavior of other and unspecified sites	neoplasms	0	0	Cancer	ICD10	Cancer	Phe10	NA
PHF6	Phe10_D48__BIN	UKB_CHIP_genes_phenome	ADD-WGR-FIRTH	0.366639	0.000153267	877.058	0.800442	3.87114e-05	988	988	0	0	386495	386465	30	0	REGENIE_BETA=-1.003377;REGENIE_SE=3.969435;MAC=30.000000	BIN	Pass	Yes	Yes	Neoplasm of uncertain behavior of other and unspecified sites	neoplasms	0	0	Cancer	ICD10	Cancer	Phe10	NA
SRSF2	Phe10_D48__BIN	UKB_CHIP_genes_phenome	ADD-WGR-FIRTH	1.3045	0.143007	11.8995	0.813688	0.00040776	988	987	1	0	386495	386180	315	0	REGENIE_BETA=0.265817;REGENIE_SE=1.127917;MAC=316.000000	BIN	Pass	Yes	Yes	Neoplasm of uncertain behavior of other and unspecified sites	neoplasms	0	0	Cancer	ICD10	Cancer	Phe10	NA
BRAF	Phe10_D48__BIN	UKB_CHIP_genes_phenome	ADD-WGR-FIRTH	0.36636	2.52078e-05	5324.54	0.837302	2.32268e-05	988	988	0	0	386495	386477	18	0	REGENIE_BETA=-1.004139;REGENIE_SE=4.889998;MAC=18.000000	BIN	Pass	Yes	Yes	Neoplasm of uncertain behavior of other and unspecified sites	neoplasms	0	0	Cancer	ICD10	Cancer	Phe10	NA
ETNK1	Phe10_D48__BIN	UKB_CHIP_genes_phenome	ADD-WGR-FIRTH	0.366526	7.06857e-06	19005.4	0.856207	1.93557e-05	988	988	0	0	386495	386480	15	0	REGENIE_BETA=-1.003687;REGENIE_SE=5.538962;MAC=15.000000	BIN	Pass	Yes	Yes	Neoplasm of uncertain behavior of other and unspecified sites	neoplasms	0	0	Cancer	ICD10	Cancer	Phe10	NA
ASXL1	Phe10_D50__BIN	UKB_CHIP_genes_phenome	ADD-WGR-FIRTH	1.47758	1.20563	1.81088	0.000168647	0.0028574	12317	12206	111	0	370723	368645	2078	0	REGENIE_BETA=0.390406;REGENIE_SE=0.103780;MAC=2189.000000	BIN	Pass	Yes	Yes	Iron deficiency anemia	hematopoietic	0	0	Hematology	ICD10	Hematology	Phe10	NA
TET2	Phe10_D50__BIN	UKB_CHIP_genes_phenome	ADD-WGR-FIRTH	1.29511	1.11667	1.50206	0.000628722	0.00585187	12317	12115	202	0	370723	366442	4281	0	REGENIE_BETA=0.258592;REGENIE_SE=0.075636;MAC=4483.000000	BIN	Pass	Yes	Yes	Iron deficiency anemia	hematopoietic	0	0	Hematology	ICD10	Hematology	Phe10	NA
JAK2	Phe10_D50__BIN	UKB_CHIP_genes_phenome	ADD-WGR-FIRTH	2.45217	1.45257	4.13964	0.000786949	0.000332863	12317	12298	19	0	370723	370487	236	0	REGENIE_BETA=0.896972;REGENIE_SE=0.267167;MAC=255.000000	BIN	Pass	Yes	Yes	Iron deficiency anemia	hematopoietic	0	0	Hematology	ICD10	Hematology	Phe10	NA
SRSF2	Phe10_D50__BIN	UKB_CHIP_genes_phenome	ADD-WGR-FIRTH	2.02013	1.24352	3.28176	0.00450694	0.000407268	12317	12296	21	0	370723	370432	291	0	REGENIE_BETA=0.703162;REGENIE_SE=0.247565;MAC=312.000000	BIN	Pass	Yes	Yes	Iron deficiency anemia	hematopoietic	0	0	Hematology	ICD10	Hematology	Phe10	NA
SF3B1	Phe10_D50__BIN	UKB_CHIP_genes_phenome	ADD-WGR-FIRTH	2.11833	1.23043	3.64696	0.0067677	0.000297619	12317	12300	17	0	370723	370512	211	0	REGENIE_BETA=0.750627;REGENIE_SE=0.277182;MAC=228.000000	BIN	Pass	Yes	Yes	Iron deficiency anemia	hematopoietic	0	0	Hematology	ICD10	Hematology	Phe10	NA
SUZ12	Phe10_D50__BIN	UKB_CHIP_genes_phenome	ADD-WGR-FIRTH	4.33511	1.31255	14.3181	0.0161232	4.17711e-05	12317	12313	4	0	370723	370695	28	0	REGENIE_BETA=1.466747;REGENIE_SE=0.609592;MAC=32.000000	BIN	Pass	Yes	Yes	Iron deficiency anemia	hematopoietic	0	0	Hematology	ICD10	Hematology	Phe10	NA
DNMT3A	Phe10_D50__BIN	UKB_CHIP_genes_phenome	ADD-WGR-FIRTH	0.911141	0.832662	0.997017	0.0428701	0.020447	12317	11815	502	0	370723	355561	15162	0	REGENIE_BETA=-0.093057;REGENIE_SE=0.045955;MAC=15664.000000	BIN	Pass	Yes	Yes	Iron deficiency anemia	hematopoietic	0	0	Hematology	ICD10	Hematology	Phe10	NA
PPM1D	Phe10_D50__BIN	UKB_CHIP_genes_phenome	ADD-WGR-FIRTH	1.43968	1.01165	2.04881	0.0429394	0.000935934	12317	12281	36	0	370723	370042	681	0	REGENIE_BETA=0.364420;REGENIE_SE=0.180023;MAC=717.000000	BIN	Pass	Yes	Yes	Iron deficiency anemia	hematopoietic	0	0	Hematology	ICD10	Hematology	Phe10	NA
GNB1	Phe10_D50__BIN	UKB_CHIP_genes_phenome	ADD-WGR-FIRTH	0.510513	0.219557	1.18704	0.118361	0.000202329	12317	12315	2	0	370723	370570	153	0	REGENIE_BETA=-0.672338;REGENIE_SE=0.430520;MAC=155.000000	BIN	Pass	Yes	Yes	Iron deficiency anemia	hematopoietic	0	0	Hematology	ICD10	Hematology	Phe10	NA
CBL	Phe10_D50__BIN	UKB_CHIP_genes_phenome	ADD-WGR-FIRTH	0.455046	0.168743	1.22711	0.119802	0.000147504	12317	12316	1	0	370723	370611	112	0	REGENIE_BETA=-0.787357;REGENIE_SE=0.506142;MAC=113.000000	BIN	Pass	Yes	Yes	Iron deficiency anemia	hematopoietic	0	0	Hematology	ICD10	Hematology	Phe10	NA
NRAS	Phe10_D50__BIN	UKB_CHIP_genes_phenome	ADD-WGR-FIRTH	4.70229	0.506569	43.6495	0.173284	3.26337e-05	12317	12315	2	0	370723	370700	23	0	REGENIE_BETA=1.548049;REGENIE_SE=1.136828;MAC=25.000000	BIN	Pass	Yes	Yes	Iron deficiency anemia	hematopoietic	0	0	Hematology	ICD10	Hematology	Phe10	NA
IDH2	Phe10_D50__BIN	UKB_CHIP_genes_phenome	ADD-WGR-FIRTH	1.8189	0.592037	5.58816	0.296193	0.000118787	12317	12312	5	0	370723	370637	86	0	REGENIE_BETA=0.598233;REGENIE_SE=0.572673;MAC=91.000000	BIN	Pass	Yes	Yes	Iron deficiency anemia	hematopoietic	0	0	Hematology	ICD10	Hematology	Phe10	NA
PHF6	Phe10_D50__BIN	UKB_CHIP_genes_phenome	ADD-WGR-FIRTH	0.353682	0.0445864	2.80559	0.325289	3.78551e-05	12317	12317	0	0	370723	370694	29	0	REGENIE_BETA=-1.039357;REGENIE_SE=1.056637;MAC=29.000000	BIN	Pass	Yes	Yes	Iron deficiency anemia	hematopoietic	0	0	Hematology	ICD10	Hematology	Phe10	NA
BRAF	Phe10_D50__BIN	UKB_CHIP_genes_phenome	ADD-WGR-FIRTH	0.350094	0.034489	3.55378	0.374752	2.34962e-05	12317	12317	0	0	370723	370705	18	0	REGENIE_BETA=-1.049552;REGENIE_SE=1.182452;MAC=18.000000	BIN	Pass	Yes	Yes	Iron deficiency anemia	hematopoietic	0	0	Hematology	ICD10	Hematology	Phe10	NA
TP53	Phe10_D50__BIN	UKB_CHIP_genes_phenome	ADD-WGR-FIRTH	1.18226	0.711214	1.96527	0.518478	0.000590017	12317	12299	18	0	370723	370289	434	0	REGENIE_BETA=0.167424;REGENIE_SE=0.259294;MAC=452.000000	BIN	Pass	Yes	Yes	Iron deficiency anemia	hematopoietic	0	0	Hematology	ICD10	Hematology	Phe10	NA
ETNK1	Phe10_D50__BIN	UKB_CHIP_genes_phenome	ADD-WGR-FIRTH	2.0177	0.15128	26.9111	0.595362	1.95802e-05	12317	12316	1	0	370723	370709	14	0	REGENIE_BETA=0.701958;REGENIE_SE=1.321750;MAC=15.000000	BIN	Pass	Yes	Yes	Iron deficiency anemia	hematopoietic	0	0	Hematology	ICD10	Hematology	Phe10	NA
KRAS	Phe10_D50__BIN	UKB_CHIP_genes_phenome	ADD-WGR-FIRTH	0.666112	0.139852	3.17267	0.609924	6.52673e-05	12317	12316	1	0	370723	370674	49	0	REGENIE_BETA=-0.406297;REGENIE_SE=0.796378;MAC=50.000000	BIN	Pass	Yes	Yes	Iron deficiency anemia	hematopoietic	0	0	Hematology	ICD10	Hematology	Phe10	NA
CALR	Phe10_D50__BIN	UKB_CHIP_genes_phenome	ADD-WGR-FIRTH	0.75828	0.225679	2.54781	0.654522	0.000107038	12317	12315	2	0	370723	370643	80	0	REGENIE_BETA=-0.276703;REGENIE_SE=0.618346;MAC=82.000000	BIN	Pass	Yes	Yes	Iron deficiency anemia	hematopoietic	0	0	Hematology	ICD10	Hematology	Phe10	NA
RUNX1	Phe10_D50__BIN	UKB_CHIP_genes_phenome	ADD-WGR-FIRTH	0.808313	0.135329	4.82801	0.815473	4.69925e-05	12317	12316	1	0	370723	370688	35	0	REGENIE_BETA=-0.212805;REGENIE_SE=0.911874;MAC=36.000000	BIN	Pass	Yes	Yes	Iron deficiency anemia	hematopoietic	0	0	Hematology	ICD10	Hematology	Phe10	NA
GNAS	Phe10_D50__BIN	UKB_CHIP_genes_phenome	ADD-WGR-FIRTH	1.06552	0.424282	2.67588	0.892552	0.000181443	12317	12312	5	0	370723	370589	134	0	REGENIE_BETA=0.063461;REGENIE_SE=0.469813;MAC=139.000000	BIN	Pass	Yes	Yes	Iron deficiency anemia	hematopoietic	0	0	Hematology	ICD10	Hematology	Phe10	NA
MPL	Phe10_D50__BIN	UKB_CHIP_genes_phenome	ADD-WGR-FIRTH	0.921736	0.135181	6.28489	0.933686	4.17711e-05	12317	12316	1	0	370723	370692	31	0	REGENIE_BETA=-0.081496;REGENIE_SE=0.979429;MAC=32.000000	BIN	Pass	Yes	Yes	Iron deficiency anemia	hematopoietic	0	0	Hematology	ICD10	Hematology	Phe10	NA
PRPF8	Phe10_D50__BIN	UKB_CHIP_genes_phenome	ADD-WGR-FIRTH	1.04648	0.247278	4.42868	0.950787	7.57101e-05	12317	12315	2	0	370723	370667	56	0	REGENIE_BETA=0.045429;REGENIE_SE=0.736071;MAC=58.000000	BIN	Pass	Yes	Yes	Iron deficiency anemia	hematopoietic	0	0	Hematology	ICD10	Hematology	Phe10	NA
KRAS	Phe10_D500__BIN	UKB_CHIP_genes_phenome	ADD-WGR-FIRTH	22.7019	2.02057	255.066	0.0114111	6.44772e-05	600	599	1	0	387134	387085	49	0	REGENIE_BETA=3.122451;REGENIE_SE=1.234243;MAC=50.000000	BIN	Pass	Yes	Yes	Iron deficiency anemia secondary to blood loss (chronic)	hematopoietic	0	0	Hematology	ICD10	Hematology	Phe10	NA
GNAS	Phe10_D500__BIN	UKB_CHIP_genes_phenome	ADD-WGR-FIRTH	17.5694	0.369291	835.885	0.145821	0.000181826	600	599	1	0	387134	386994	140	0	REGENIE_BETA=2.866161;REGENIE_SE=1.970613;MAC=141.000000	BIN	Pass	Yes	Yes	Iron deficiency anemia secondary to blood loss (chronic)	hematopoietic	0	0	Hematology	ICD10	Hematology	Phe10	NA
DNMT3A	Phe10_D500__BIN	UKB_CHIP_genes_phenome	ADD-WGR-FIRTH	1.28288	0.840635	1.95778	0.248075	0.0204406	600	572	28	0	387134	371311	15823	0	REGENIE_BETA=0.249106;REGENIE_SE=0.215669;MAC=15851.000000	BIN	Pass	Yes	Yes	Iron deficiency anemia secondary to blood loss (chronic)	hematopoietic	0	0	Hematology	ICD10	Hematology	Phe10	NA
JAK2	Phe10_D500__BIN	UKB_CHIP_genes_phenome	ADD-WGR-FIRTH	6.50647	0.23399	180.923	0.269657	0.000328834	600	599	1	0	387134	386880	254	0	REGENIE_BETA=1.872797;REGENIE_SE=1.696599;MAC=255.000000	BIN	Pass	Yes	Yes	Iron deficiency anemia secondary to blood loss (chronic)	hematopoietic	0	0	Hematology	ICD10	Hematology	Phe10	NA
PPM1D	Phe10_D500__BIN	UKB_CHIP_genes_phenome	ADD-WGR-FIRTH	3.07002	0.406393	23.1918	0.276946	0.000934919	600	598	2	0	387134	386411	723	0	REGENIE_BETA=1.121682;REGENIE_SE=1.031711;MAC=725.000000	BIN	Pass	Yes	Yes	Iron deficiency anemia secondary to blood loss (chronic)	hematopoietic	0	0	Hematology	ICD10	Hematology	Phe10	NA
SRSF2	Phe10_D500__BIN	UKB_CHIP_genes_phenome	ADD-WGR-FIRTH	0.365693	0.0178025	7.51192	0.514186	0.000406206	600	600	0	0	387134	386819	315	0	REGENIE_BETA=-1.005961;REGENIE_SE=1.542096;MAC=315.000000	BIN	Pass	Yes	Yes	Iron deficiency anemia secondary to blood loss (chronic)	hematopoietic	0	0	Hematology	ICD10	Hematology	Phe10	NA
ASXL1	Phe10_D500__BIN	UKB_CHIP_genes_phenome	ADD-WGR-FIRTH	0.711036	0.227965	2.21776	0.556802	0.00284989	600	598	2	0	387134	384926	2208	0	REGENIE_BETA=-0.341032;REGENIE_SE=0.580383;MAC=2210.000000	BIN	Pass	Yes	Yes	Iron deficiency anemia secondary to blood loss (chronic)	hematopoietic	0	0	Hematology	ICD10	Hematology	Phe10	NA
TET2	Phe10_D500__BIN	UKB_CHIP_genes_phenome	ADD-WGR-FIRTH	1.26151	0.580539	2.74127	0.557424	0.00584808	600	592	8	0	387134	382607	4527	0	REGENIE_BETA=0.232312;REGENIE_SE=0.395982;MAC=4535.000000	BIN	Pass	Yes	Yes	Iron deficiency anemia secondary to blood loss (chronic)	hematopoietic	0	0	Hematology	ICD10	Hematology	Phe10	NA
SF3B1	Phe10_D500__BIN	UKB_CHIP_genes_phenome	ADD-WGR-FIRTH	0.366064	0.0109151	12.2768	0.57498	0.000296595	600	600	0	0	387134	386904	230	0	REGENIE_BETA=-1.004948;REGENIE_SE=1.792204;MAC=230.000000	BIN	Pass	Yes	Yes	Iron deficiency anemia secondary to blood loss (chronic)	hematopoietic	0	0	Hematology	ICD10	Hematology	Phe10	NA
TP53	Phe10_D500__BIN	UKB_CHIP_genes_phenome	ADD-WGR-FIRTH	1.90827	0.153725	23.6885	0.615083	0.000586742	600	599	1	0	387134	386680	454	0	REGENIE_BETA=0.646198;REGENIE_SE=1.285121;MAC=455.000000	BIN	Pass	Yes	Yes	Iron deficiency anemia secondary to blood loss (chronic)	hematopoietic	0	0	Hematology	ICD10	Hematology	Phe10	NA
GNB1	Phe10_D500__BIN	UKB_CHIP_genes_phenome	ADD-WGR-FIRTH	0.365403	0.00549987	24.2768	0.638193	0.000203748	600	600	0	0	387134	386976	158	0	REGENIE_BETA=-1.006754;REGENIE_SE=2.140997;MAC=158.000000	BIN	Pass	Yes	Yes	Iron deficiency anemia secondary to blood loss (chronic)	hematopoietic	0	0	Hematology	ICD10	Hematology	Phe10	NA
CBL	Phe10_D500__BIN	UKB_CHIP_genes_phenome	ADD-WGR-FIRTH	0.366683	0.00255281	52.67	0.69221	0.000150877	600	600	0	0	387134	387017	117	0	REGENIE_BETA=-1.003257;REGENIE_SE=2.534385;MAC=117.000000	BIN	Pass	Yes	Yes	Iron deficiency anemia secondary to blood loss (chronic)	hematopoietic	0	0	Hematology	ICD10	Hematology	Phe10	NA
CALR	Phe10_D500__BIN	UKB_CHIP_genes_phenome	ADD-WGR-FIRTH	0.365933	0.00208503	64.2232	0.702991	0.000108322	600	600	0	0	387134	387050	84	0	REGENIE_BETA=-1.005304;REGENIE_SE=2.636614;MAC=84.000000	BIN	Pass	Yes	Yes	Iron deficiency anemia secondary to blood loss (chronic)	hematopoietic	0	0	Hematology	ICD10	Hematology	Phe10	NA
IDH2	Phe10_D500__BIN	UKB_CHIP_genes_phenome	ADD-WGR-FIRTH	0.365198	0.00183151	72.8192	0.709267	0.000119928	600	600	0	0	387134	387041	93	0	REGENIE_BETA=-1.007317;REGENIE_SE=2.701732;MAC=93.000000	BIN	Pass	Yes	Yes	Iron deficiency anemia secondary to blood loss (chronic)	hematopoietic	0	0	Hematology	ICD10	Hematology	Phe10	NA
PRPF8	Phe10_D500__BIN	UKB_CHIP_genes_phenome	ADD-WGR-FIRTH	0.364709	0.000572277	232.427	0.759485	7.3504e-05	600	600	0	0	387134	387077	57	0	REGENIE_BETA=-1.008656;REGENIE_SE=3.294566;MAC=57.000000	BIN	Pass	Yes	Yes	Iron deficiency anemia secondary to blood loss (chronic)	hematopoietic	0	0	Hematology	ICD10	Hematology	Phe10	NA
RUNX1	Phe10_D500__BIN	UKB_CHIP_genes_phenome	ADD-WGR-FIRTH	0.364999	0.000138734	960.283	0.801939	4.77131e-05	600	600	0	0	387134	387097	37	0	REGENIE_BETA=-1.007861;REGENIE_SE=4.017977;MAC=37.000000	BIN	Pass	Yes	Yes	Iron deficiency anemia secondary to blood loss (chronic)	hematopoietic	0	0	Hematology	ICD10	Hematology	Phe10	NA
PHF6	Phe10_D500__BIN	UKB_CHIP_genes_phenome	ADD-WGR-FIRTH	0.3664	9.0675e-05	1480.55	0.812679	3.86863e-05	600	600	0	0	387134	387104	30	0	REGENIE_BETA=-1.004030;REGENIE_SE=4.236914;MAC=30.000000	BIN	Pass	Yes	Yes	Iron deficiency anemia secondary to blood loss (chronic)	hematopoietic	0	0	Hematology	ICD10	Hematology	Phe10	NA
MPL	Phe10_D500__BIN	UKB_CHIP_genes_phenome	ADD-WGR-FIRTH	0.366169	5.05675e-05	2651.5	0.824659	4.12654e-05	600	600	0	0	387134	387102	32	0	REGENIE_BETA=-1.004660;REGENIE_SE=4.534543;MAC=32.000000	BIN	Pass	Yes	Yes	Iron deficiency anemia secondary to blood loss (chronic)	hematopoietic	0	0	Hematology	ICD10	Hematology	Phe10	NA
SUZ12	Phe10_D500__BIN	UKB_CHIP_genes_phenome	ADD-WGR-FIRTH	0.365973	4.26479e-05	3140.51	0.827803	4.25549e-05	600	600	0	0	387134	387101	33	0	REGENIE_BETA=-1.005196;REGENIE_SE=4.621175;MAC=33.000000	BIN	Pass	Yes	Yes	Iron deficiency anemia secondary to blood loss (chronic)	hematopoietic	0	0	Hematology	ICD10	Hematology	Phe10	NA
NRAS	Phe10_D500__BIN	UKB_CHIP_genes_phenome	ADD-WGR-FIRTH	0.366378	3.5837e-06	37456.6	0.864531	3.22386e-05	600	600	0	0	387134	387109	25	0	REGENIE_BETA=-1.004088;REGENIE_SE=5.885325;MAC=25.000000	BIN	Pass	Yes	Yes	Iron deficiency anemia secondary to blood loss (chronic)	hematopoietic	0	0	Hematology	ICD10	Hematology	Phe10	NA
ETNK1	Phe10_D500__BIN	UKB_CHIP_genes_phenome	ADD-WGR-FIRTH	0.366729	6.70915e-07	200458	0.881698	1.93432e-05	600	600	0	0	387134	387119	15	0	REGENIE_BETA=-1.003131;REGENIE_SE=6.740681;MAC=15.000000	BIN	Pass	Yes	Yes	Iron deficiency anemia secondary to blood loss (chronic)	hematopoietic	0	0	Hematology	ICD10	Hematology	Phe10	NA
BRAF	Phe10_D500__BIN	UKB_CHIP_genes_phenome	ADD-WGR-FIRTH	0.367368	5.74836e-08	2347790	0.900327	2.32118e-05	600	600	0	0	387134	387116	18	0	REGENIE_BETA=-1.001391;REGENIE_SE=7.995236;MAC=18.000000	BIN	Pass	Yes	Yes	Iron deficiency anemia secondary to blood loss (chronic)	hematopoietic	0	0	Hematology	ICD10	Hematology	Phe10	NA
SRSF2	Phe10_D508__BIN	UKB_CHIP_genes_phenome	ADD-WGR-FIRTH	3.38766	1.6731	6.85924	0.000699197	0.000407295	3248	3237	11	0	384677	384372	305	0	REGENIE_BETA=1.220138;REGENIE_SE=0.359934;MAC=316.000000	BIN	Pass	Yes	Yes	Other iron deficiency anemias	hematopoietic	0	0	Hematology	ICD10	Hematology	Phe10	NA
SUZ12	Phe10_D508__BIN	UKB_CHIP_genes_phenome	ADD-WGR-FIRTH	13.3026	2.89382	61.1504	0.000883315	4.2534e-05	3248	3245	3	0	384677	384647	30	0	REGENIE_BETA=2.587957;REGENIE_SE=0.778269;MAC=33.000000	BIN	Pass	Yes	Yes	Other iron deficiency anemias	hematopoietic	0	0	Hematology	ICD10	Hematology	Phe10	NA
SF3B1	Phe10_D508__BIN	UKB_CHIP_genes_phenome	ADD-WGR-FIRTH	3.70048	1.68486	8.1274	0.00111593	0.000297738	3248	3239	9	0	384677	384455	222	0	REGENIE_BETA=1.308462;REGENIE_SE=0.401425;MAC=231.000000	BIN	Pass	Yes	Yes	Other iron deficiency anemias	hematopoietic	0	0	Hematology	ICD10	Hematology	Phe10	NA
TET2	Phe10_D508__BIN	UKB_CHIP_genes_phenome	ADD-WGR-FIRTH	1.44023	1.10828	1.8716	0.00635164	0.00585294	3248	3183	65	0	384677	380201	4476	0	REGENIE_BETA=0.364799;REGENIE_SE=0.133673;MAC=4541.000000	BIN	Pass	Yes	Yes	Other iron deficiency anemias	hematopoietic	0	0	Hematology	ICD10	Hematology	Phe10	NA
IDH2	Phe10_D508__BIN	UKB_CHIP_genes_phenome	ADD-WGR-FIRTH	4.60289	1.41596	14.9627	0.0111418	0.000119869	3248	3244	4	0	384677	384588	89	0	REGENIE_BETA=1.526685;REGENIE_SE=0.601479;MAC=93.000000	BIN	Pass	Yes	Yes	Other iron deficiency anemias	hematopoietic	0	0	Hematology	ICD10	Hematology	Phe10	NA
ASXL1	Phe10_D508__BIN	UKB_CHIP_genes_phenome	ADD-WGR-FIRTH	1.57975	1.10247	2.26366	0.0127212	0.00284849	3248	3213	35	0	384677	382502	2175	0	REGENIE_BETA=0.457267;REGENIE_SE=0.183532;MAC=2210.000000	BIN	Pass	Yes	Yes	Other iron deficiency anemias	hematopoietic	0	0	Hematology	ICD10	Hematology	Phe10	NA
JAK2	Phe10_D508__BIN	UKB_CHIP_genes_phenome	ADD-WGR-FIRTH	3.26002	0.888988	11.9549	0.074672	0.000328672	3248	3243	5	0	384677	384427	250	0	REGENIE_BETA=1.181734;REGENIE_SE=0.662974;MAC=255.000000	BIN	Pass	Yes	Yes	Other iron deficiency anemias	hematopoietic	0	0	Hematology	ICD10	Hematology	Phe10	NA
NRAS	Phe10_D508__BIN	UKB_CHIP_genes_phenome	ADD-WGR-FIRTH	46.948	0.623003	3537.89	0.0809178	3.22227e-05	3248	3247	1	0	384677	384653	24	0	REGENIE_BETA=3.849042;REGENIE_SE=2.205268;MAC=25.000000	BIN	Pass	Yes	Yes	Other iron deficiency anemias	hematopoietic	0	0	Hematology	ICD10	Hematology	Phe10	NA
GNB1	Phe10_D508__BIN	UKB_CHIP_genes_phenome	ADD-WGR-FIRTH	0.362014	0.0711875	1.84097	0.220769	0.000203648	3248	3248	0	0	384677	384519	158	0	REGENIE_BETA=-1.016072;REGENIE_SE=0.829794;MAC=158.000000	BIN	Pass	Yes	Yes	Other iron deficiency anemias	hematopoietic	0	0	Hematology	ICD10	Hematology	Phe10	NA
CBL	Phe10_D508__BIN	UKB_CHIP_genes_phenome	ADD-WGR-FIRTH	0.360625	0.0575237	2.26082	0.276158	0.000152091	3248	3248	0	0	384677	384559	118	0	REGENIE_BETA=-1.019916;REGENIE_SE=0.936569;MAC=118.000000	BIN	Pass	Yes	Yes	Other iron deficiency anemias	hematopoietic	0	0	Hematology	ICD10	Hematology	Phe10	NA
CALR	Phe10_D508__BIN	UKB_CHIP_genes_phenome	ADD-WGR-FIRTH	0.360902	0.0376003	3.46407	0.377115	0.000109557	3248	3248	0	0	384677	384592	85	0	REGENIE_BETA=-1.019148;REGENIE_SE=1.153896;MAC=85.000000	BIN	Pass	Yes	Yes	Other iron deficiency anemias	hematopoietic	0	0	Hematology	ICD10	Hematology	Phe10	NA
DNMT3A	Phe10_D508__BIN	UKB_CHIP_genes_phenome	ADD-WGR-FIRTH	0.929002	0.786282	1.09763	0.386837	0.0204434	3248	3110	138	0	384677	368954	15723	0	REGENIE_BETA=-0.073644;REGENIE_SE=0.085101;MAC=15861.000000	BIN	Pass	Yes	Yes	Other iron deficiency anemias	hematopoietic	0	0	Hematology	ICD10	Hematology	Phe10	NA
TP53	Phe10_D508__BIN	UKB_CHIP_genes_phenome	ADD-WGR-FIRTH	1.46862	0.569168	3.78944	0.426814	0.000586454	3248	3242	6	0	384677	384228	449	0	REGENIE_BETA=0.384320;REGENIE_SE=0.483631;MAC=455.000000	BIN	Pass	Yes	Yes	Other iron deficiency anemias	hematopoietic	0	0	Hematology	ICD10	Hematology	Phe10	NA
GNAS	Phe10_D508__BIN	UKB_CHIP_genes_phenome	ADD-WGR-FIRTH	2.09388	0.334128	13.1217	0.429973	0.000181736	3248	3246	2	0	384677	384538	139	0	REGENIE_BETA=0.739017;REGENIE_SE=0.936369;MAC=141.000000	BIN	Pass	Yes	Yes	Other iron deficiency anemias	hematopoietic	0	0	Hematology	ICD10	Hematology	Phe10	NA
PRPF8	Phe10_D508__BIN	UKB_CHIP_genes_phenome	ADD-WGR-FIRTH	2.87609	0.171425	48.2538	0.462807	7.47567e-05	3248	3247	1	0	384677	384620	57	0	REGENIE_BETA=1.056432;REGENIE_SE=1.438824;MAC=58.000000	BIN	Pass	Yes	Yes	Other iron deficiency anemias	hematopoietic	0	0	Hematology	ICD10	Hematology	Phe10	NA
KRAS	Phe10_D508__BIN	UKB_CHIP_genes_phenome	ADD-WGR-FIRTH	0.36352	0.013539	9.76046	0.54665	6.44454e-05	3248	3248	0	0	384677	384627	50	0	REGENIE_BETA=-1.011922;REGENIE_SE=1.678736;MAC=50.000000	BIN	Pass	Yes	Yes	Other iron deficiency anemias	hematopoietic	0	0	Hematology	ICD10	Hematology	Phe10	NA
MPL	Phe10_D508__BIN	UKB_CHIP_genes_phenome	ADD-WGR-FIRTH	0.361423	0.0123484	10.5784	0.554691	4.12451e-05	3248	3248	0	0	384677	384645	32	0	REGENIE_BETA=-1.017706;REGENIE_SE=1.722747;MAC=32.000000	BIN	Pass	Yes	Yes	Other iron deficiency anemias	hematopoietic	0	0	Hematology	ICD10	Hematology	Phe10	NA
PHF6	Phe10_D508__BIN	UKB_CHIP_genes_phenome	ADD-WGR-FIRTH	0.355866	0.00853923	14.8305	0.587184	3.86673e-05	3248	3248	0	0	384677	384647	30	0	REGENIE_BETA=-1.033200;REGENIE_SE=1.903038;MAC=30.000000	BIN	Pass	Yes	Yes	Other iron deficiency anemias	hematopoietic	0	0	Hematology	ICD10	Hematology	Phe10	NA
RUNX1	Phe10_D508__BIN	UKB_CHIP_genes_phenome	ADD-WGR-FIRTH	0.363007	0.00809048	16.2875	0.60157	4.76896e-05	3248	3248	0	0	384677	384640	37	0	REGENIE_BETA=-1.013334;REGENIE_SE=1.940716;MAC=37.000000	BIN	Pass	Yes	Yes	Other iron deficiency anemias	hematopoietic	0	0	Hematology	ICD10	Hematology	Phe10	NA
BRAF	Phe10_D508__BIN	UKB_CHIP_genes_phenome	ADD-WGR-FIRTH	0.36343	0.00215822	61.199	0.698765	2.32004e-05	3248	3248	0	0	384677	384659	18	0	REGENIE_BETA=-1.012169;REGENIE_SE=2.615507;MAC=18.000000	BIN	Pass	Yes	Yes	Other iron deficiency anemias	hematopoietic	0	0	Hematology	ICD10	Hematology	Phe10	NA
ETNK1	Phe10_D508__BIN	UKB_CHIP_genes_phenome	ADD-WGR-FIRTH	0.36292	0.00192276	68.5008	0.704624	1.93336e-05	3248	3248	0	0	384677	384662	15	0	REGENIE_BETA=-1.013574;REGENIE_SE=2.673733;MAC=15.000000	BIN	Pass	Yes	Yes	Other iron deficiency anemias	hematopoietic	0	0	Hematology	ICD10	Hematology	Phe10	NA
PPM1D	Phe10_D508__BIN	UKB_CHIP_genes_phenome	ADD-WGR-FIRTH	0.973688	0.465356	2.0373	0.943568	0.000934459	3248	3241	7	0	384677	383959	718	0	REGENIE_BETA=-0.026664;REGENIE_SE=0.376685;MAC=725.000000	BIN	Pass	Yes	Yes	Other iron deficiency anemias	hematopoietic	0	0	Hematology	ICD10	Hematology	Phe10	NA
ASXL1	Phe10_D509__BIN	UKB_CHIP_genes_phenome	ADD-WGR-FIRTH	1.45733	1.13832	1.86575	0.00281039	0.00284819	7982	7908	74	0	379808	377673	2135	0	REGENIE_BETA=0.376608;REGENIE_SE=0.126051;MAC=2209.000000	BIN	Pass	Yes	Yes	Iron deficiency anemia, unspecified	hematopoietic	0	0	Hematology	ICD10	Hematology	Phe10	NA
TET2	Phe10_D509__BIN	UKB_CHIP_genes_phenome	ADD-WGR-FIRTH	1.29548	1.08175	1.55144	0.00488948	0.00585239	7982	7847	135	0	379808	375404	4404	0	REGENIE_BETA=0.258884;REGENIE_SE=0.091991;MAC=4539.000000	BIN	Pass	Yes	Yes	Iron deficiency anemia, unspecified	hematopoietic	0	0	Hematology	ICD10	Hematology	Phe10	NA
JAK2	Phe10_D509__BIN	UKB_CHIP_genes_phenome	ADD-WGR-FIRTH	2.41568	1.29246	4.51504	0.00571118	0.000328786	7982	7969	13	0	379808	379566	242	0	REGENIE_BETA=0.881981;REGENIE_SE=0.319105;MAC=255.000000	BIN	Pass	Yes	Yes	Iron deficiency anemia, unspecified	hematopoietic	0	0	Hematology	ICD10	Hematology	Phe10	NA
DNMT3A	Phe10_D509__BIN	UKB_CHIP_genes_phenome	ADD-WGR-FIRTH	0.875076	0.782655	0.978412	0.0191199	0.0204415	7982	7663	319	0	379808	364273	15535	0	REGENIE_BETA=-0.133444;REGENIE_SE=0.056950;MAC=15854.000000	BIN	Pass	Yes	Yes	Iron deficiency anemia, unspecified	hematopoietic	0	0	Hematology	ICD10	Hematology	Phe10	NA
PPM1D	Phe10_D509__BIN	UKB_CHIP_genes_phenome	ADD-WGR-FIRTH	1.51606	0.944997	2.43221	0.0844577	0.000934784	7982	7957	25	0	379808	379108	700	0	REGENIE_BETA=0.416113;REGENIE_SE=0.241171;MAC=725.000000	BIN	Pass	Yes	Yes	Iron deficiency anemia, unspecified	hematopoietic	0	0	Hematology	ICD10	Hematology	Phe10	NA
SUZ12	Phe10_D509__BIN	UKB_CHIP_genes_phenome	ADD-WGR-FIRTH	7.24661	0.653962	80.3002	0.106553	4.25488e-05	7982	7980	2	0	379808	379777	31	0	REGENIE_BETA=1.980533;REGENIE_SE=1.227185;MAC=33.000000	BIN	Pass	Yes	Yes	Iron deficiency anemia, unspecified	hematopoietic	0	0	Hematology	ICD10	Hematology	Phe10	NA
SRSF2	Phe10_D509__BIN	UKB_CHIP_genes_phenome	ADD-WGR-FIRTH	1.59042	0.771079	3.28039	0.209054	0.000407437	7982	7971	11	0	379808	379503	305	0	REGENIE_BETA=0.463999;REGENIE_SE=0.369376;MAC=316.000000	BIN	Pass	Yes	Yes	Iron deficiency anemia, unspecified	hematopoietic	0	0	Hematology	ICD10	Hematology	Phe10	NA
ETNK1	Phe10_D509__BIN	UKB_CHIP_genes_phenome	ADD-WGR-FIRTH	7.51883	0.245051	230.698	0.248129	1.93404e-05	7982	7981	1	0	379808	379794	14	0	REGENIE_BETA=2.017411;REGENIE_SE=1.746817;MAC=15.000000	BIN	Pass	Yes	Yes	Iron deficiency anemia, unspecified	hematopoietic	0	0	Hematology	ICD10	Hematology	Phe10	NA
CBL	Phe10_D509__BIN	UKB_CHIP_genes_phenome	ADD-WGR-FIRTH	0.523169	0.15515	1.76413	0.296192	0.000150855	7982	7981	1	0	379808	379692	116	0	REGENIE_BETA=-0.647851;REGENIE_SE=0.620170;MAC=117.000000	BIN	Pass	Yes	Yes	Iron deficiency anemia, unspecified	hematopoietic	0	0	Hematology	ICD10	Hematology	Phe10	NA
SF3B1	Phe10_D509__BIN	UKB_CHIP_genes_phenome	ADD-WGR-FIRTH	1.5123	0.656443	3.484	0.331337	0.000297842	7982	7974	8	0	379808	379585	223	0	REGENIE_BETA=0.413631;REGENIE_SE=0.425799;MAC=231.000000	BIN	Pass	Yes	Yes	Iron deficiency anemia, unspecified	hematopoietic	0	0	Hematology	ICD10	Hematology	Phe10	NA
GNB1	Phe10_D509__BIN	UKB_CHIP_genes_phenome	ADD-WGR-FIRTH	0.625926	0.220916	1.77345	0.377916	0.000203719	7982	7980	2	0	379808	379652	156	0	REGENIE_BETA=-0.468523;REGENIE_SE=0.531361;MAC=158.000000	BIN	Pass	Yes	Yes	Iron deficiency anemia, unspecified	hematopoietic	0	0	Hematology	ICD10	Hematology	Phe10	NA
MPL	Phe10_D509__BIN	UKB_CHIP_genes_phenome	ADD-WGR-FIRTH	0.357761	0.0347856	3.67948	0.387368	4.12594e-05	7982	7982	0	0	379808	379776	32	0	REGENIE_BETA=-1.027890;REGENIE_SE=1.189135;MAC=32.000000	BIN	Pass	Yes	Yes	Iron deficiency anemia, unspecified	hematopoietic	0	0	Hematology	ICD10	Hematology	Phe10	NA
NRAS	Phe10_D509__BIN	UKB_CHIP_genes_phenome	ADD-WGR-FIRTH	3.27799	0.177688	60.4722	0.424712	3.22339e-05	7982	7981	1	0	379808	379784	24	0	REGENIE_BETA=1.187230;REGENIE_SE=1.487248;MAC=25.000000	BIN	Pass	Yes	Yes	Iron deficiency anemia, unspecified	hematopoietic	0	0	Hematology	ICD10	Hematology	Phe10	NA
PHF6	Phe10_D509__BIN	UKB_CHIP_genes_phenome	ADD-WGR-FIRTH	0.359283	0.0236068	5.46808	0.461173	3.73914e-05	7982	7982	0	0	379808	379779	29	0	REGENIE_BETA=-1.023646;REGENIE_SE=1.389094;MAC=29.000000	BIN	Pass	Yes	Yes	Iron deficiency anemia, unspecified	hematopoietic	0	0	Hematology	ICD10	Hematology	Phe10	NA
GNAS	Phe10_D509__BIN	UKB_CHIP_genes_phenome	ADD-WGR-FIRTH	0.665198	0.221849	1.99455	0.466832	0.000181799	7982	7980	2	0	379808	379669	139	0	REGENIE_BETA=-0.407670;REGENIE_SE=0.560260;MAC=141.000000	BIN	Pass	Yes	Yes	Iron deficiency anemia, unspecified	hematopoietic	0	0	Hematology	ICD10	Hematology	Phe10	NA
IDH2	Phe10_D509__BIN	UKB_CHIP_genes_phenome	ADD-WGR-FIRTH	0.597268	0.145949	2.44421	0.473457	0.00011991	7982	7981	1	0	379808	379716	92	0	REGENIE_BETA=-0.515389;REGENIE_SE=0.718948;MAC=93.000000	BIN	Pass	Yes	Yes	Iron deficiency anemia, unspecified	hematopoietic	0	0	Hematology	ICD10	Hematology	Phe10	NA
BRAF	Phe10_D509__BIN	UKB_CHIP_genes_phenome	ADD-WGR-FIRTH	0.357558	0.0148081	8.63366	0.526695	2.32084e-05	7982	7982	0	0	379808	379790	18	0	REGENIE_BETA=-1.028458;REGENIE_SE=1.624584;MAC=18.000000	BIN	Pass	Yes	Yes	Iron deficiency anemia, unspecified	hematopoietic	0	0	Hematology	ICD10	Hematology	Phe10	NA
PRPF8	Phe10_D509__BIN	UKB_CHIP_genes_phenome	ADD-WGR-FIRTH	1.56167	0.289638	8.42019	0.604087	7.47827e-05	7982	7980	2	0	379808	379752	56	0	REGENIE_BETA=0.445755;REGENIE_SE=0.859647;MAC=58.000000	BIN	Pass	Yes	Yes	Iron deficiency anemia, unspecified	hematopoietic	0	0	Hematology	ICD10	Hematology	Phe10	NA
TP53	Phe10_D509__BIN	UKB_CHIP_genes_phenome	ADD-WGR-FIRTH	1.12913	0.614591	2.07443	0.695548	0.000586658	7982	7970	12	0	379808	379365	443	0	REGENIE_BETA=0.121445;REGENIE_SE=0.310334;MAC=455.000000	BIN	Pass	Yes	Yes	Iron deficiency anemia, unspecified	hematopoietic	0	0	Hematology	ICD10	Hematology	Phe10	NA
CALR	Phe10_D509__BIN	UKB_CHIP_genes_phenome	ADD-WGR-FIRTH	1.14601	0.256703	5.11614	0.858303	0.000109595	7982	7980	2	0	379808	379725	83	0	REGENIE_BETA=0.136283;REGENIE_SE=0.763340;MAC=85.000000	BIN	Pass	Yes	Yes	Iron deficiency anemia, unspecified	hematopoietic	0	0	Hematology	ICD10	Hematology	Phe10	NA
KRAS	Phe10_D509__BIN	UKB_CHIP_genes_phenome	ADD-WGR-FIRTH	0.891861	0.136076	5.84536	0.905032	6.44679e-05	7982	7981	1	0	379808	379759	49	0	REGENIE_BETA=-0.114445;REGENIE_SE=0.959249;MAC=50.000000	BIN	Pass	Yes	Yes	Iron deficiency anemia, unspecified	hematopoietic	0	0	Hematology	ICD10	Hematology	Phe10	NA
RUNX1	Phe10_D509__BIN	UKB_CHIP_genes_phenome	ADD-WGR-FIRTH	1.01455	0.13503	7.62287	0.988797	4.77062e-05	7982	7981	1	0	379808	379772	36	0	REGENIE_BETA=0.014447;REGENIE_SE=1.028950;MAC=37.000000	BIN	Pass	Yes	Yes	Iron deficiency anemia, unspecified	hematopoietic	0	0	Hematology	ICD10	Hematology	Phe10	NA
SUZ12	Phe10_D51__BIN	UKB_CHIP_genes_phenome	ADD-WGR-FIRTH	20.6867	3.09698	138.18	0.00176815	4.26133e-05	1370	1368	2	0	385833	385802	31	0	REGENIE_BETA=3.029493;REGENIE_SE=0.968928;MAC=33.000000	BIN	Pass	Yes	Yes	Vitamin B12 deficiency anemia	hematopoietic	0	0	Hematology	ICD10	Hematology	Phe10	NA
BRAF	Phe10_D51__BIN	UKB_CHIP_genes_phenome	ADD-WGR-FIRTH	19.2131	1.72407	214.112	0.0162712	2.32436e-05	1370	1369	1	0	385833	385816	17	0	REGENIE_BETA=2.955594;REGENIE_SE=1.230075;MAC=18.000000	BIN	Pass	Yes	Yes	Vitamin B12 deficiency anemia	hematopoietic	0	0	Hematology	ICD10	Hematology	Phe10	NA
PPM1D	Phe10_D51__BIN	UKB_CHIP_genes_phenome	ADD-WGR-FIRTH	2.48075	1.08172	5.68919	0.0319156	0.00093491	1370	1363	7	0	385833	385116	717	0	REGENIE_BETA=0.908562;REGENIE_SE=0.423480;MAC=724.000000	BIN	Pass	Yes	Yes	Vitamin B12 deficiency anemia	hematopoietic	0	0	Hematology	ICD10	Hematology	Phe10	NA
DNMT3A	Phe10_D51__BIN	UKB_CHIP_genes_phenome	ADD-WGR-FIRTH	0.785177	0.61042	1.00997	0.0597327	0.0204441	1370	1320	50	0	385833	370051	15782	0	REGENIE_BETA=-0.241846;REGENIE_SE=0.128453;MAC=15832.000000	BIN	Pass	Yes	Yes	Vitamin B12 deficiency anemia	hematopoietic	0	0	Hematology	ICD10	Hematology	Phe10	NA
TET2	Phe10_D51__BIN	UKB_CHIP_genes_phenome	ADD-WGR-FIRTH	0.783005	0.499847	1.22657	0.28544	0.0058561	1370	1355	15	0	385833	381313	4520	0	REGENIE_BETA=-0.244616;REGENIE_SE=0.229003;MAC=4535.000000	BIN	Pass	Yes	Yes	Vitamin B12 deficiency anemia	hematopoietic	0	0	Hematology	ICD10	Hematology	Phe10	NA
CBL	Phe10_D51__BIN	UKB_CHIP_genes_phenome	ADD-WGR-FIRTH	0.362565	0.0225834	5.8208	0.473797	0.000151084	1370	1370	0	0	385833	385716	117	0	REGENIE_BETA=-1.014551;REGENIE_SE=1.416347;MAC=117.000000	BIN	Pass	Yes	Yes	Vitamin B12 deficiency anemia	hematopoietic	0	0	Hematology	ICD10	Hematology	Phe10	NA
IDH2	Phe10_D51__BIN	UKB_CHIP_genes_phenome	ADD-WGR-FIRTH	0.362707	0.0205872	6.39021	0.488408	0.000120092	1370	1370	0	0	385833	385740	93	0	REGENIE_BETA=-1.014161;REGENIE_SE=1.463765;MAC=93.000000	BIN	Pass	Yes	Yes	Vitamin B12 deficiency anemia	hematopoietic	0	0	Hematology	ICD10	Hematology	Phe10	NA
PRPF8	Phe10_D51__BIN	UKB_CHIP_genes_phenome	ADD-WGR-FIRTH	0.3625	0.00914749	14.3653	0.588844	7.48961e-05	1370	1370	0	0	385833	385775	58	0	REGENIE_BETA=-1.014731;REGENIE_SE=1.877353;MAC=58.000000	BIN	Pass	Yes	Yes	Vitamin B12 deficiency anemia	hematopoietic	0	0	Hematology	ICD10	Hematology	Phe10	NA
CALR	Phe10_D51__BIN	UKB_CHIP_genes_phenome	ADD-WGR-FIRTH	0.36521	0.00892268	14.9482	0.594815	0.000109762	1370	1370	0	0	385833	385748	85	0	REGENIE_BETA=-1.007283;REGENIE_SE=1.893849;MAC=85.000000	BIN	Pass	Yes	Yes	Vitamin B12 deficiency anemia	hematopoietic	0	0	Hematology	ICD10	Hematology	Phe10	NA
GNAS	Phe10_D51__BIN	UKB_CHIP_genes_phenome	ADD-WGR-FIRTH	1.77623	0.150458	20.9694	0.648297	0.000182075	1370	1369	1	0	385833	385693	140	0	REGENIE_BETA=0.574494;REGENIE_SE=1.259497;MAC=141.000000	BIN	Pass	Yes	Yes	Vitamin B12 deficiency anemia	hematopoietic	0	0	Hematology	ICD10	Hematology	Phe10	NA
KRAS	Phe10_D51__BIN	UKB_CHIP_genes_phenome	ADD-WGR-FIRTH	0.365312	0.00310342	43.0019	0.67893	6.45656e-05	1370	1370	0	0	385833	385783	50	0	REGENIE_BETA=-1.007003;REGENIE_SE=2.432824;MAC=50.000000	BIN	Pass	Yes	Yes	Vitamin B12 deficiency anemia	hematopoietic	0	0	Hematology	ICD10	Hematology	Phe10	NA
ETNK1	Phe10_D51__BIN	UKB_CHIP_genes_phenome	ADD-WGR-FIRTH	0.355028	0.00140016	90.0214	0.713876	1.93697e-05	1370	1370	0	0	385833	385818	15	0	REGENIE_BETA=-1.035559;REGENIE_SE=2.824341;MAC=15.000000	BIN	Pass	Yes	Yes	Vitamin B12 deficiency anemia	hematopoietic	0	0	Hematology	ICD10	Hematology	Phe10	NA
MPL	Phe10_D51__BIN	UKB_CHIP_genes_phenome	ADD-WGR-FIRTH	0.36577	0.00149596	89.4326	0.720002	4.1322e-05	1370	1370	0	0	385833	385801	32	0	REGENIE_BETA=-1.005752;REGENIE_SE=2.805785;MAC=32.000000	BIN	Pass	Yes	Yes	Vitamin B12 deficiency anemia	hematopoietic	0	0	Hematology	ICD10	Hematology	Phe10	NA
NRAS	Phe10_D51__BIN	UKB_CHIP_genes_phenome	ADD-WGR-FIRTH	0.363714	0.000970312	136.336	0.738019	3.22828e-05	1370	1370	0	0	385833	385808	25	0	REGENIE_BETA=-1.011387;REGENIE_SE=3.023783;MAC=25.000000	BIN	Pass	Yes	Yes	Vitamin B12 deficiency anemia	hematopoietic	0	0	Hematology	ICD10	Hematology	Phe10	NA
RUNX1	Phe10_D51__BIN	UKB_CHIP_genes_phenome	ADD-WGR-FIRTH	0.366006	0.000943086	142.044	0.74105	4.77786e-05	1370	1370	0	0	385833	385796	37	0	REGENIE_BETA=-1.005107;REGENIE_SE=3.041508;MAC=37.000000	BIN	Pass	Yes	Yes	Vitamin B12 deficiency anemia	hematopoietic	0	0	Hematology	ICD10	Hematology	Phe10	NA
GNB1	Phe10_D51__BIN	UKB_CHIP_genes_phenome	ADD-WGR-FIRTH	1.47056	0.145144	14.8993	0.74412	0.000204027	1370	1369	1	0	385833	385676	157	0	REGENIE_BETA=0.385640;REGENIE_SE=1.181487;MAC=158.000000	BIN	Pass	Yes	Yes	Vitamin B12 deficiency anemia	hematopoietic	0	0	Hematology	ICD10	Hematology	Phe10	NA
PHF6	Phe10_D51__BIN	UKB_CHIP_genes_phenome	ADD-WGR-FIRTH	0.365382	0.000833157	160.239	0.745656	3.87394e-05	1370	1370	0	0	385833	385803	30	0	REGENIE_BETA=-1.006812;REGENIE_SE=3.103871;MAC=30.000000	BIN	Pass	Yes	Yes	Vitamin B12 deficiency anemia	hematopoietic	0	0	Hematology	ICD10	Hematology	Phe10	NA
ASXL1	Phe10_D51__BIN	UKB_CHIP_genes_phenome	ADD-WGR-FIRTH	0.896661	0.462736	1.73749	0.746562	0.00284863	1370	1362	8	0	385833	383635	2198	0	REGENIE_BETA=-0.109077;REGENIE_SE=0.337517;MAC=2206.000000	BIN	Pass	Yes	Yes	Vitamin B12 deficiency anemia	hematopoietic	0	0	Hematology	ICD10	Hematology	Phe10	NA
SRSF2	Phe10_D51__BIN	UKB_CHIP_genes_phenome	ADD-WGR-FIRTH	0.77698	0.140941	4.28335	0.772028	0.000408055	1370	1369	1	0	385833	385518	315	0	REGENIE_BETA=-0.252341;REGENIE_SE=0.870973;MAC=316.000000	BIN	Pass	Yes	Yes	Vitamin B12 deficiency anemia	hematopoietic	0	0	Hematology	ICD10	Hematology	Phe10	NA
TP53	Phe10_D51__BIN	UKB_CHIP_genes_phenome	ADD-WGR-FIRTH	1.07447	0.253932	4.54642	0.922257	0.000586256	1370	1368	2	0	385833	385381	452	0	REGENIE_BETA=0.071826;REGENIE_SE=0.735990;MAC=454.000000	BIN	Pass	Yes	Yes	Vitamin B12 deficiency anemia	hematopoietic	0	0	Hematology	ICD10	Hematology	Phe10	NA
JAK2	Phe10_D51__BIN	UKB_CHIP_genes_phenome	ADD-WGR-FIRTH	0.94789	0.139123	6.45828	0.956407	0.000329285	1370	1369	1	0	385833	385579	254	0	REGENIE_BETA=-0.053517;REGENIE_SE=0.979039;MAC=255.000000	BIN	Pass	Yes	Yes	Vitamin B12 deficiency anemia	hematopoietic	0	0	Hematology	ICD10	Hematology	Phe10	NA
SF3B1	Phe10_D51__BIN	UKB_CHIP_genes_phenome	ADD-WGR-FIRTH	0.978509	0.139138	6.88148	0.982583	0.000298293	1370	1369	1	0	385833	385603	230	0	REGENIE_BETA=-0.021726;REGENIE_SE=0.995202;MAC=231.000000	BIN	Pass	Yes	Yes	Vitamin B12 deficiency anemia	hematopoietic	0	0	Hematology	ICD10	Hematology	Phe10	NA
SRSF2	Phe10_D61__BIN	UKB_CHIP_genes_phenome	ADD-WGR-FIRTH	13.5114	5.66624	32.2183	4.30478e-09	0.000406183	645	635	10	0	387111	386806	305	0	REGENIE_BETA=2.603530;REGENIE_SE=0.443378;MAC=315.000000	BIN	Pass	Yes	Yes	Other aplastic anemias and other bone marrow failure syndromes	hematopoietic	0	0	Hematology	ICD10	Hematology	Phe10	NA
ASXL1	Phe10_D61__BIN	UKB_CHIP_genes_phenome	ADD-WGR-FIRTH	4.26474	2.51273	7.23833	7.71757e-08	0.00284844	645	624	21	0	387111	384923	2188	0	REGENIE_BETA=1.450380;REGENIE_SE=0.269908;MAC=2209.000000	BIN	Pass	Yes	Yes	Other aplastic anemias and other bone marrow failure syndromes	hematopoietic	0	0	Hematology	ICD10	Hematology	Phe10	NA
PPM1D	Phe10_D61__BIN	UKB_CHIP_genes_phenome	ADD-WGR-FIRTH	4.64088	1.88248	11.4412	0.00085591	0.000934866	645	638	7	0	387111	386393	718	0	REGENIE_BETA=1.534904;REGENIE_SE=0.460372;MAC=725.000000	BIN	Pass	Yes	Yes	Other aplastic anemias and other bone marrow failure syndromes	hematopoietic	0	0	Hematology	ICD10	Hematology	Phe10	NA
KRAS	Phe10_D61__BIN	UKB_CHIP_genes_phenome	ADD-WGR-FIRTH	22.477	3.44513	146.647	0.00114351	6.44735e-05	645	643	2	0	387111	387063	48	0	REGENIE_BETA=3.112494;REGENIE_SE=0.956922;MAC=50.000000	BIN	Pass	Yes	Yes	Other aplastic anemias and other bone marrow failure syndromes	hematopoietic	0	0	Hematology	ICD10	Hematology	Phe10	NA
SF3B1	Phe10_D61__BIN	UKB_CHIP_genes_phenome	ADD-WGR-FIRTH	7.87944	2.26826	27.3714	0.00115787	0.000297868	645	641	4	0	387111	386884	227	0	REGENIE_BETA=2.064256;REGENIE_SE=0.635340;MAC=231.000000	BIN	Pass	Yes	Yes	Other aplastic anemias and other bone marrow failure syndromes	hematopoietic	0	0	Hematology	ICD10	Hematology	Phe10	NA
TP53	Phe10_D61__BIN	UKB_CHIP_genes_phenome	ADD-WGR-FIRTH	5.76104	1.95388	16.9865	0.00150317	0.00058542	645	640	5	0	387111	386662	449	0	REGENIE_BETA=1.751117;REGENIE_SE=0.551695;MAC=454.000000	BIN	Pass	Yes	Yes	Other aplastic anemias and other bone marrow failure syndromes	hematopoietic	0	0	Hematology	ICD10	Hematology	Phe10	NA
BRAF	Phe10_D61__BIN	UKB_CHIP_genes_phenome	ADD-WGR-FIRTH	44.3967	3.30505	596.379	0.00421073	2.32105e-05	645	644	1	0	387111	387094	17	0	REGENIE_BETA=3.793164;REGENIE_SE=1.325388;MAC=18.000000	BIN	Pass	Yes	Yes	Other aplastic anemias and other bone marrow failure syndromes	hematopoietic	0	0	Hematology	ICD10	Hematology	Phe10	NA
TET2	Phe10_D61__BIN	UKB_CHIP_genes_phenome	ADD-WGR-FIRTH	2.0722	1.25295	3.42712	0.00453355	0.00584388	645	626	19	0	387111	382598	4513	0	REGENIE_BETA=0.728609;REGENIE_SE=0.256694;MAC=4532.000000	BIN	Pass	Yes	Yes	Other aplastic anemias and other bone marrow failure syndromes	hematopoietic	0	0	Hematology	ICD10	Hematology	Phe10	NA
IDH2	Phe10_D61__BIN	UKB_CHIP_genes_phenome	ADD-WGR-FIRTH	11.6427	2.02848	66.8242	0.00589989	0.000119921	645	643	2	0	387111	387020	91	0	REGENIE_BETA=2.454676;REGENIE_SE=0.891542;MAC=93.000000	BIN	Pass	Yes	Yes	Other aplastic anemias and other bone marrow failure syndromes	hematopoietic	0	0	Hematology	ICD10	Hematology	Phe10	NA
JAK2	Phe10_D61__BIN	UKB_CHIP_genes_phenome	ADD-WGR-FIRTH	6.21461	1.57753	24.4823	0.00901114	0.000327526	645	642	3	0	387111	386860	251	0	REGENIE_BETA=1.826904;REGENIE_SE=0.699526;MAC=254.000000	BIN	Pass	Yes	Yes	Other aplastic anemias and other bone marrow failure syndromes	hematopoietic	0	0	Hematology	ICD10	Hematology	Phe10	NA
DNMT3A	Phe10_D61__BIN	UKB_CHIP_genes_phenome	ADD-WGR-FIRTH	1.42109	1.02421	1.97177	0.0354535	0.0204407	645	603	42	0	387111	371301	15810	0	REGENIE_BETA=0.351427;REGENIE_SE=0.167096;MAC=15852.000000	BIN	Pass	Yes	Yes	Other aplastic anemias and other bone marrow failure syndromes	hematopoietic	0	0	Hematology	ICD10	Hematology	Phe10	NA
GNAS	Phe10_D61__BIN	UKB_CHIP_genes_phenome	ADD-WGR-FIRTH	15.5828	0.349819	694.137	0.156272	0.000181815	645	644	1	0	387111	386971	140	0	REGENIE_BETA=2.746165;REGENIE_SE=1.937028;MAC=141.000000	BIN	Pass	Yes	Yes	Other aplastic anemias and other bone marrow failure syndromes	hematopoietic	0	0	Hematology	ICD10	Hematology	Phe10	NA
CBL	Phe10_D61__BIN	UKB_CHIP_genes_phenome	ADD-WGR-FIRTH	12.9992	0.319674	528.597	0.174872	0.000152158	645	644	1	0	387111	386994	117	0	REGENIE_BETA=2.564886;REGENIE_SE=1.890514;MAC=118.000000	BIN	Pass	Yes	Yes	Other aplastic anemias and other bone marrow failure syndromes	hematopoietic	0	0	Hematology	ICD10	Hematology	Phe10	NA
GNB1	Phe10_D61__BIN	UKB_CHIP_genes_phenome	ADD-WGR-FIRTH	0.366156	0.00934313	14.3496	0.591414	0.000203736	645	645	0	0	387111	386953	158	0	REGENIE_BETA=-1.004695;REGENIE_SE=1.871677;MAC=158.000000	BIN	Pass	Yes	Yes	Other aplastic anemias and other bone marrow failure syndromes	hematopoietic	0	0	Hematology	ICD10	Hematology	Phe10	NA
PRPF8	Phe10_D61__BIN	UKB_CHIP_genes_phenome	ADD-WGR-FIRTH	0.363327	0.0029141	45.2993	0.680922	7.47893e-05	645	645	0	0	387111	387053	58	0	REGENIE_BETA=-1.012452;REGENIE_SE=2.462159;MAC=58.000000	BIN	Pass	Yes	Yes	Other aplastic anemias and other bone marrow failure syndromes	hematopoietic	0	0	Hematology	ICD10	Hematology	Phe10	NA
CALR	Phe10_D61__BIN	UKB_CHIP_genes_phenome	ADD-WGR-FIRTH	0.366063	0.00295467	45.3526	0.682764	0.000109605	645	645	0	0	387111	387026	85	0	REGENIE_BETA=-1.004950;REGENIE_SE=2.458931;MAC=85.000000	BIN	Pass	Yes	Yes	Other aplastic anemias and other bone marrow failure syndromes	hematopoietic	0	0	Hematology	ICD10	Hematology	Phe10	NA
RUNX1	Phe10_D61__BIN	UKB_CHIP_genes_phenome	ADD-WGR-FIRTH	0.365095	0.00058303	228.623	0.759094	4.77104e-05	645	645	0	0	387111	387074	37	0	REGENIE_BETA=-1.007598;REGENIE_SE=3.285608;MAC=37.000000	BIN	Pass	Yes	Yes	Other aplastic anemias and other bone marrow failure syndromes	hematopoietic	0	0	Hematology	ICD10	Hematology	Phe10	NA
MPL	Phe10_D61__BIN	UKB_CHIP_genes_phenome	ADD-WGR-FIRTH	0.366556	8.65557e-05	1552.33	0.813789	4.12631e-05	645	645	0	0	387111	387079	32	0	REGENIE_BETA=-1.003604;REGENIE_SE=4.260853;MAC=32.000000	BIN	Pass	Yes	Yes	Other aplastic anemias and other bone marrow failure syndromes	hematopoietic	0	0	Hematology	ICD10	Hematology	Phe10	NA
SUZ12	Phe10_D61__BIN	UKB_CHIP_genes_phenome	ADD-WGR-FIRTH	0.366537	6.8236e-05	1968.89	0.818844	4.25525e-05	645	645	0	0	387111	387078	33	0	REGENIE_BETA=-1.003657;REGENIE_SE=4.382163;MAC=33.000000	BIN	Pass	Yes	Yes	Other aplastic anemias and other bone marrow failure syndromes	hematopoietic	0	0	Hematology	ICD10	Hematology	Phe10	NA
PHF6	Phe10_D61__BIN	UKB_CHIP_genes_phenome	ADD-WGR-FIRTH	0.366654	3.8405e-05	3500.47	0.830087	3.86841e-05	645	645	0	0	387111	387081	30	0	REGENIE_BETA=-1.003336;REGENIE_SE=4.675590;MAC=30.000000	BIN	Pass	Yes	Yes	Other aplastic anemias and other bone marrow failure syndromes	hematopoietic	0	0	Hematology	ICD10	Hematology	Phe10	NA
NRAS	Phe10_D61__BIN	UKB_CHIP_genes_phenome	ADD-WGR-FIRTH	0.366865	7.2917e-06	18457.9	0.855942	3.22368e-05	645	645	0	0	387111	387086	25	0	REGENIE_BETA=-1.002763;REGENIE_SE=5.523577;MAC=25.000000	BIN	Pass	Yes	Yes	Other aplastic anemias and other bone marrow failure syndromes	hematopoietic	0	0	Hematology	ICD10	Hematology	Phe10	NA
ETNK1	Phe10_D61__BIN	UKB_CHIP_genes_phenome	ADD-WGR-FIRTH	0.366182	5.38378e-06	24906.1	0.859546	1.93421e-05	645	645	0	0	387111	387096	15	0	REGENIE_BETA=-1.004625;REGENIE_SE=5.677397;MAC=15.000000	BIN	Pass	Yes	Yes	Other aplastic anemias and other bone marrow failure syndromes	hematopoietic	0	0	Hematology	ICD10	Hematology	Phe10	NA
SRSF2	Phe10_D619__BIN	UKB_CHIP_genes_phenome	ADD-WGR-FIRTH	15.9071	6.55133	38.6234	9.7812e-10	0.0004073	572	562	10	0	387348	387042	306	0	REGENIE_BETA=2.766763;REGENIE_SE=0.452608;MAC=316.000000	BIN	Pass	Yes	Yes	Aplastic anemia, unspecified	hematopoietic	0	0	Hematology	ICD10	Hematology	Phe10	NA
ASXL1	Phe10_D619__BIN	UKB_CHIP_genes_phenome	ADD-WGR-FIRTH	4.18176	2.40083	7.28379	4.34168e-07	0.00284853	572	553	19	0	387348	385157	2191	0	REGENIE_BETA=1.430733;REGENIE_SE=0.283127;MAC=2210.000000	BIN	Pass	Yes	Yes	Aplastic anemia, unspecified	hematopoietic	0	0	Hematology	ICD10	Hematology	Phe10	NA
PPM1D	Phe10_D619__BIN	UKB_CHIP_genes_phenome	ADD-WGR-FIRTH	5.32347	2.12588	13.3306	0.000356586	0.000934471	572	565	7	0	387348	386630	718	0	REGENIE_BETA=1.672126;REGENIE_SE=0.468345;MAC=725.000000	BIN	Pass	Yes	Yes	Aplastic anemia, unspecified	hematopoietic	0	0	Hematology	ICD10	Hematology	Phe10	NA
IDH2	Phe10_D619__BIN	UKB_CHIP_genes_phenome	ADD-WGR-FIRTH	16.4719	2.69445	100.697	0.00242132	0.00011987	572	570	2	0	387348	387257	91	0	REGENIE_BETA=2.801657;REGENIE_SE=0.923723;MAC=93.000000	BIN	Pass	Yes	Yes	Aplastic anemia, unspecified	hematopoietic	0	0	Hematology	ICD10	Hematology	Phe10	NA
BRAF	Phe10_D619__BIN	UKB_CHIP_genes_phenome	ADD-WGR-FIRTH	53.834	3.64335	795.45	0.00372047	2.32007e-05	572	571	1	0	387348	387331	17	0	REGENIE_BETA=3.985906;REGENIE_SE=1.374006;MAC=18.000000	BIN	Pass	Yes	Yes	Aplastic anemia, unspecified	hematopoietic	0	0	Hematology	ICD10	Hematology	Phe10	NA
TET2	Phe10_D619__BIN	UKB_CHIP_genes_phenome	ADD-WGR-FIRTH	2.11195	1.24025	3.5963	0.00590924	0.00585301	572	555	17	0	387348	382824	4524	0	REGENIE_BETA=0.747610;REGENIE_SE=0.271584;MAC=4541.000000	BIN	Pass	Yes	Yes	Aplastic anemia, unspecified	hematopoietic	0	0	Hematology	ICD10	Hematology	Phe10	NA
JAK2	Phe10_D619__BIN	UKB_CHIP_genes_phenome	ADD-WGR-FIRTH	7.02191	1.74469	28.2612	0.006081	0.000328676	572	569	3	0	387348	387096	252	0	REGENIE_BETA=1.949035;REGENIE_SE=0.710450;MAC=255.000000	BIN	Pass	Yes	Yes	Aplastic anemia, unspecified	hematopoietic	0	0	Hematology	ICD10	Hematology	Phe10	NA
TP53	Phe10_D619__BIN	UKB_CHIP_genes_phenome	ADD-WGR-FIRTH	4.78962	1.48775	15.4196	0.00864152	0.000586461	572	568	4	0	387348	386897	451	0	REGENIE_BETA=1.566452;REGENIE_SE=0.596535;MAC=455.000000	BIN	Pass	Yes	Yes	Aplastic anemia, unspecified	hematopoietic	0	0	Hematology	ICD10	Hematology	Phe10	NA
KRAS	Phe10_D619__BIN	UKB_CHIP_genes_phenome	ADD-WGR-FIRTH	15.9637	1.54899	164.521	0.0199313	6.44463e-05	572	571	1	0	387348	387299	49	0	REGENIE_BETA=2.770320;REGENIE_SE=1.190185;MAC=50.000000	BIN	Pass	Yes	Yes	Aplastic anemia, unspecified	hematopoietic	0	0	Hematology	ICD10	Hematology	Phe10	NA
DNMT3A	Phe10_D619__BIN	UKB_CHIP_genes_phenome	ADD-WGR-FIRTH	1.43803	1.01862	2.03011	0.0389387	0.0204436	572	534	38	0	387348	371525	15823	0	REGENIE_BETA=0.363271;REGENIE_SE=0.175932;MAC=15861.000000	BIN	Pass	Yes	Yes	Aplastic anemia, unspecified	hematopoietic	0	0	Hematology	ICD10	Hematology	Phe10	NA
SF3B1	Phe10_D619__BIN	UKB_CHIP_genes_phenome	ADD-WGR-FIRTH	10.9477	0.848162	141.308	0.0666878	0.000297742	572	570	2	0	387348	387119	229	0	REGENIE_BETA=2.393129;REGENIE_SE=1.305030;MAC=231.000000	BIN	Pass	Yes	Yes	Aplastic anemia, unspecified	hematopoietic	0	0	Hematology	ICD10	Hematology	Phe10	NA
GNAS	Phe10_D619__BIN	UKB_CHIP_genes_phenome	ADD-WGR-FIRTH	39.0915	0.565693	2701.37	0.0898211	0.000181739	572	571	1	0	387348	387208	140	0	REGENIE_BETA=3.665905;REGENIE_SE=2.161064;MAC=141.000000	BIN	Pass	Yes	Yes	Aplastic anemia, unspecified	hematopoietic	0	0	Hematology	ICD10	Hematology	Phe10	NA
CBL	Phe10_D619__BIN	UKB_CHIP_genes_phenome	ADD-WGR-FIRTH	29.4185	0.484755	1785.33	0.106464	0.000152093	572	571	1	0	387348	387231	117	0	REGENIE_BETA=3.381622;REGENIE_SE=2.094801;MAC=118.000000	BIN	Pass	Yes	Yes	Aplastic anemia, unspecified	hematopoietic	0	0	Hematology	ICD10	Hematology	Phe10	NA
GNB1	Phe10_D619__BIN	UKB_CHIP_genes_phenome	ADD-WGR-FIRTH	0.36598	0.008372	15.9987	0.60201	0.00020365	572	572	0	0	387348	387190	158	0	REGENIE_BETA=-1.005177;REGENIE_SE=1.927426;MAC=158.000000	BIN	Pass	Yes	Yes	Aplastic anemia, unspecified	hematopoietic	0	0	Hematology	ICD10	Hematology	Phe10	NA
CALR	Phe10_D619__BIN	UKB_CHIP_genes_phenome	ADD-WGR-FIRTH	0.365759	0.00251629	53.1656	0.692174	0.000109559	572	572	0	0	387348	387263	85	0	REGENIE_BETA=-1.005780;REGENIE_SE=2.540450;MAC=85.000000	BIN	Pass	Yes	Yes	Aplastic anemia, unspecified	hematopoietic	0	0	Hematology	ICD10	Hematology	Phe10	NA
PRPF8	Phe10_D619__BIN	UKB_CHIP_genes_phenome	ADD-WGR-FIRTH	0.364057	0.00174382	76.0042	0.710799	7.47577e-05	572	572	0	0	387348	387290	58	0	REGENIE_BETA=-1.010445;REGENIE_SE=2.725170;MAC=58.000000	BIN	Pass	Yes	Yes	Aplastic anemia, unspecified	hematopoietic	0	0	Hematology	ICD10	Hematology	Phe10	NA
RUNX1	Phe10_D619__BIN	UKB_CHIP_genes_phenome	ADD-WGR-FIRTH	0.359911	0.00126665	102.267	0.722945	4.76902e-05	572	572	0	0	387348	387311	37	0	REGENIE_BETA=-1.021898;REGENIE_SE=2.882442;MAC=37.000000	BIN	Pass	Yes	Yes	Aplastic anemia, unspecified	hematopoietic	0	0	Hematology	ICD10	Hematology	Phe10	NA
MPL	Phe10_D619__BIN	UKB_CHIP_genes_phenome	ADD-WGR-FIRTH	0.366268	8.95268e-05	1498.46	0.812886	4.12456e-05	572	572	0	0	387348	387316	32	0	REGENIE_BETA=-1.004390;REGENIE_SE=4.243232;MAC=32.000000	BIN	Pass	Yes	Yes	Aplastic anemia, unspecified	hematopoietic	0	0	Hematology	ICD10	Hematology	Phe10	NA
SUZ12	Phe10_D619__BIN	UKB_CHIP_genes_phenome	ADD-WGR-FIRTH	0.366642	4.76882e-05	2818.85	0.826034	4.25345e-05	572	572	0	0	387348	387315	33	0	REGENIE_BETA=-1.003371;REGENIE_SE=4.565112;MAC=33.000000	BIN	Pass	Yes	Yes	Aplastic anemia, unspecified	hematopoietic	0	0	Hematology	ICD10	Hematology	Phe10	NA
ETNK1	Phe10_D619__BIN	UKB_CHIP_genes_phenome	ADD-WGR-FIRTH	0.365172	1.44054e-05	9257	0.845621	1.93339e-05	572	572	0	0	387348	387333	15	0	REGENIE_BETA=-1.007387;REGENIE_SE=5.173831;MAC=15.000000	BIN	Pass	Yes	Yes	Aplastic anemia, unspecified	hematopoietic	0	0	Hematology	ICD10	Hematology	Phe10	NA
PHF6	Phe10_D619__BIN	UKB_CHIP_genes_phenome	ADD-WGR-FIRTH	0.367037	1.04039e-05	12948.6	0.851183	3.86678e-05	572	572	0	0	387348	387318	30	0	REGENIE_BETA=-1.002294;REGENIE_SE=5.342464;MAC=30.000000	BIN	Pass	Yes	Yes	Aplastic anemia, unspecified	hematopoietic	0	0	Hematology	ICD10	Hematology	Phe10	NA
NRAS	Phe10_D619__BIN	UKB_CHIP_genes_phenome	ADD-WGR-FIRTH	0.366743	4.02534e-06	33413.4	0.863312	3.22231e-05	572	572	0	0	387348	387323	25	0	REGENIE_BETA=-1.003095;REGENIE_SE=5.826539;MAC=25.000000	BIN	Pass	Yes	Yes	Aplastic anemia, unspecified	hematopoietic	0	0	Hematology	ICD10	Hematology	Phe10	NA
IDH2	Phe10_D630__BIN	UKB_CHIP_genes_phenome	ADD-WGR-FIRTH	18.4733	3.89448	87.6277	0.000240994	0.000119869	535	532	3	0	387390	387300	90	0	REGENIE_BETA=2.916329;REGENIE_SE=0.794284;MAC=93.000000	BIN	Pass	Yes	Yes	Anemia in neoplastic disease	hematopoietic	0	0	Hematology	ICD10	Hematology	Phe10	NA
CALR	Phe10_D630__BIN	UKB_CHIP_genes_phenome	ADD-WGR-FIRTH	17.5282	2.81543	109.127	0.00214504	0.000109557	535	533	2	0	387390	387307	83	0	REGENIE_BETA=2.863813;REGENIE_SE=0.933027;MAC=85.000000	BIN	Pass	Yes	Yes	Anemia in neoplastic disease	hematopoietic	0	0	Hematology	ICD10	Hematology	Phe10	NA
SUZ12	Phe10_D630__BIN	UKB_CHIP_genes_phenome	ADD-WGR-FIRTH	26.9111	2.27553	318.259	0.00899322	4.2534e-05	535	534	1	0	387390	387358	32	0	REGENIE_BETA=3.292540;REGENIE_SE=1.260393;MAC=33.000000	BIN	Pass	Yes	Yes	Anemia in neoplastic disease	hematopoietic	0	0	Hematology	ICD10	Hematology	Phe10	NA
ASXL1	Phe10_D630__BIN	UKB_CHIP_genes_phenome	ADD-WGR-FIRTH	2.34171	1.12703	4.86551	0.0225793	0.00284849	535	526	9	0	387390	385189	2201	0	REGENIE_BETA=0.850880;REGENIE_SE=0.373115;MAC=2210.000000	BIN	Pass	Yes	Yes	Anemia in neoplastic disease	hematopoietic	0	0	Hematology	ICD10	Hematology	Phe10	NA
PPM1D	Phe10_D630__BIN	UKB_CHIP_genes_phenome	ADD-WGR-FIRTH	3.52108	1.14769	10.8026	0.0277499	0.000934459	535	531	4	0	387390	386669	721	0	REGENIE_BETA=1.258769;REGENIE_SE=0.571959;MAC=725.000000	BIN	Pass	Yes	Yes	Anemia in neoplastic disease	hematopoietic	0	0	Hematology	ICD10	Hematology	Phe10	NA
SF3B1	Phe10_D630__BIN	UKB_CHIP_genes_phenome	ADD-WGR-FIRTH	13.0452	0.946375	179.819	0.0550112	0.000297738	535	533	2	0	387390	387161	229	0	REGENIE_BETA=2.568417;REGENIE_SE=1.338562;MAC=231.000000	BIN	Pass	Yes	Yes	Anemia in neoplastic disease	hematopoietic	0	0	Hematology	ICD10	Hematology	Phe10	NA
SRSF2	Phe10_D630__BIN	UKB_CHIP_genes_phenome	ADD-WGR-FIRTH	10.8958	0.84735	140.104	0.0668248	0.000407295	535	533	2	0	387390	387076	314	0	REGENIE_BETA=2.388373;REGENIE_SE=1.303092;MAC=316.000000	BIN	Pass	Yes	Yes	Anemia in neoplastic disease	hematopoietic	0	0	Hematology	ICD10	Hematology	Phe10	NA
DNMT3A	Phe10_D630__BIN	UKB_CHIP_genes_phenome	ADD-WGR-FIRTH	0.762846	0.516127	1.1275	0.174476	0.0204434	535	515	20	0	387390	371549	15841	0	REGENIE_BETA=-0.270699;REGENIE_SE=0.199342;MAC=15861.000000	BIN	Pass	Yes	Yes	Anemia in neoplastic disease	hematopoietic	0	0	Hematology	ICD10	Hematology	Phe10	NA
TP53	Phe10_D630__BIN	UKB_CHIP_genes_phenome	ADD-WGR-FIRTH	4.27751	0.486321	37.6235	0.190153	0.000586454	535	533	2	0	387390	386937	453	0	REGENIE_BETA=1.453371;REGENIE_SE=1.109335;MAC=455.000000	BIN	Pass	Yes	Yes	Anemia in neoplastic disease	hematopoietic	0	0	Hematology	ICD10	Hematology	Phe10	NA
JAK2	Phe10_D630__BIN	UKB_CHIP_genes_phenome	ADD-WGR-FIRTH	0.365637	0.0191921	6.96591	0.503428	0.000328672	535	535	0	0	387390	387135	255	0	REGENIE_BETA=-1.006115;REGENIE_SE=1.503672;MAC=255.000000	BIN	Pass	Yes	Yes	Anemia in neoplastic disease	hematopoietic	0	0	Hematology	ICD10	Hematology	Phe10	NA
GNAS	Phe10_D630__BIN	UKB_CHIP_genes_phenome	ADD-WGR-FIRTH	0.364486	0.00915806	14.5064	0.591287	0.000181736	535	535	0	0	387390	387249	141	0	REGENIE_BETA=-1.009266;REGENIE_SE=1.879552;MAC=141.000000	BIN	Pass	Yes	Yes	Anemia in neoplastic disease	hematopoietic	0	0	Hematology	ICD10	Hematology	Phe10	NA
GNB1	Phe10_D630__BIN	UKB_CHIP_genes_phenome	ADD-WGR-FIRTH	0.365662	0.00844176	15.839	0.600812	0.000203648	535	535	0	0	387390	387232	158	0	REGENIE_BETA=-1.006045;REGENIE_SE=1.922749;MAC=158.000000	BIN	Pass	Yes	Yes	Anemia in neoplastic disease	hematopoietic	0	0	Hematology	ICD10	Hematology	Phe10	NA
CBL	Phe10_D630__BIN	UKB_CHIP_genes_phenome	ADD-WGR-FIRTH	0.364916	0.00458495	29.0437	0.651687	0.000152091	535	535	0	0	387390	387272	118	0	REGENIE_BETA=-1.008087;REGENIE_SE=2.233147;MAC=118.000000	BIN	Pass	Yes	Yes	Anemia in neoplastic disease	hematopoietic	0	0	Hematology	ICD10	Hematology	Phe10	NA
TET2	Phe10_D630__BIN	UKB_CHIP_genes_phenome	ADD-WGR-FIRTH	0.860433	0.429981	1.72181	0.671046	0.00585294	535	528	7	0	387390	382856	4534	0	REGENIE_BETA=-0.150319;REGENIE_SE=0.353932;MAC=4541.000000	BIN	Pass	Yes	Yes	Anemia in neoplastic disease	hematopoietic	0	0	Hematology	ICD10	Hematology	Phe10	NA
PRPF8	Phe10_D630__BIN	UKB_CHIP_genes_phenome	ADD-WGR-FIRTH	0.365519	0.00137443	97.2069	0.723862	7.47567e-05	535	535	0	0	387390	387332	58	0	REGENIE_BETA=-1.006438;REGENIE_SE=2.848665;MAC=58.000000	BIN	Pass	Yes	Yes	Anemia in neoplastic disease	hematopoietic	0	0	Hematology	ICD10	Hematology	Phe10	NA
KRAS	Phe10_D630__BIN	UKB_CHIP_genes_phenome	ADD-WGR-FIRTH	0.36667	0.000179977	747.023	0.796344	6.44454e-05	535	535	0	0	387390	387340	50	0	REGENIE_BETA=-1.003294;REGENIE_SE=3.887515;MAC=50.000000	BIN	Pass	Yes	Yes	Anemia in neoplastic disease	hematopoietic	0	0	Hematology	ICD10	Hematology	Phe10	NA
RUNX1	Phe10_D630__BIN	UKB_CHIP_genes_phenome	ADD-WGR-FIRTH	0.366195	6.52128e-05	2056.33	0.819595	4.76896e-05	535	535	0	0	387390	387353	37	0	REGENIE_BETA=-1.004589;REGENIE_SE=4.404808;MAC=37.000000	BIN	Pass	Yes	Yes	Anemia in neoplastic disease	hematopoietic	0	0	Hematology	ICD10	Hematology	Phe10	NA
NRAS	Phe10_D630__BIN	UKB_CHIP_genes_phenome	ADD-WGR-FIRTH	0.363211	5.2532e-05	2511.27	0.822358	3.22227e-05	535	535	0	0	387390	387365	25	0	REGENIE_BETA=-1.012773;REGENIE_SE=4.510959;MAC=25.000000	BIN	Pass	Yes	Yes	Anemia in neoplastic disease	hematopoietic	0	0	Hematology	ICD10	Hematology	Phe10	NA
MPL	Phe10_D630__BIN	UKB_CHIP_genes_phenome	ADD-WGR-FIRTH	0.366537	4.7421e-05	2833.13	0.826087	4.12451e-05	535	535	0	0	387390	387358	32	0	REGENIE_BETA=-1.003655;REGENIE_SE=4.567835;MAC=32.000000	BIN	Pass	Yes	Yes	Anemia in neoplastic disease	hematopoietic	0	0	Hematology	ICD10	Hematology	Phe10	NA
BRAF	Phe10_D630__BIN	UKB_CHIP_genes_phenome	ADD-WGR-FIRTH	0.367	3.47637e-06	38744.2	0.86513	2.32004e-05	535	535	0	0	387390	387372	18	0	REGENIE_BETA=-1.002393;REGENIE_SE=5.901705;MAC=18.000000	BIN	Pass	Yes	Yes	Anemia in neoplastic disease	hematopoietic	0	0	Hematology	ICD10	Hematology	Phe10	NA
ETNK1	Phe10_D630__BIN	UKB_CHIP_genes_phenome	ADD-WGR-FIRTH	0.366969	1.05377e-06	127795	0.87763	1.93336e-05	535	535	0	0	387390	387375	15	0	REGENIE_BETA=-1.002478;REGENIE_SE=6.510661;MAC=15.000000	BIN	Pass	Yes	Yes	Anemia in neoplastic disease	hematopoietic	0	0	Hematology	ICD10	Hematology	Phe10	NA
PHF6	Phe10_D630__BIN	UKB_CHIP_genes_phenome	ADD-WGR-FIRTH	0.367359	1.83049e-07	737251	0.892416	3.86673e-05	535	535	0	0	387390	387360	30	0	REGENIE_BETA=-1.001415;REGENIE_SE=7.404268;MAC=30.000000	BIN	Pass	Yes	Yes	Anemia in neoplastic disease	hematopoietic	0	0	Hematology	ICD10	Hematology	Phe10	NA
IDH2	Phe10_D631658__BIN	UKB_CHIP_genes_phenome	ADD-WGR-FIRTH	13.2186	2.94888	59.253	0.000744033	0.000119882	936	933	3	0	386944	386854	90	0	REGENIE_BETA=2.581622;REGENIE_SE=0.765420;MAC=93.000000	BIN	Pass	Yes	Yes	Anemia in chronic kidney disease	hematopoietic	0	0	Hematology	ICD10	Hematology	Phe10	NA
ASXL1	Phe10_D631658__BIN	UKB_CHIP_genes_phenome	ADD-WGR-FIRTH	2.51751	1.4583	4.34606	0.000918854	0.00284882	936	919	17	0	386944	384751	2193	0	REGENIE_BETA=0.923272;REGENIE_SE=0.278575;MAC=2210.000000	BIN	Pass	Yes	Yes	Anemia in chronic kidney disease	hematopoietic	0	0	Hematology	ICD10	Hematology	Phe10	NA
CALR	Phe10_D631658__BIN	UKB_CHIP_genes_phenome	ADD-WGR-FIRTH	11.1138	1.95098	63.3095	0.00667075	0.00010957	936	934	2	0	386944	386861	83	0	REGENIE_BETA=2.408184;REGENIE_SE=0.887696;MAC=85.000000	BIN	Pass	Yes	Yes	Anemia in chronic kidney disease	hematopoietic	0	0	Hematology	ICD10	Hematology	Phe10	NA
SUZ12	Phe10_D631658__BIN	UKB_CHIP_genes_phenome	ADD-WGR-FIRTH	20.2235	1.84852	221.252	0.0137671	4.25389e-05	936	935	1	0	386944	386912	32	0	REGENIE_BETA=3.006844;REGENIE_SE=1.220665;MAC=33.000000	BIN	Pass	Yes	Yes	Anemia in chronic kidney disease	hematopoietic	0	0	Hematology	ICD10	Hematology	Phe10	NA
SF3B1	Phe10_D631658__BIN	UKB_CHIP_genes_phenome	ADD-WGR-FIRTH	3.93211	1.07649	14.3628	0.0383139	0.000297773	936	933	3	0	386944	386716	228	0	REGENIE_BETA=1.369176;REGENIE_SE=0.660965;MAC=231.000000	BIN	Pass	Yes	Yes	Anemia in chronic kidney disease	hematopoietic	0	0	Hematology	ICD10	Hematology	Phe10	NA
SRSF2	Phe10_D631658__BIN	UKB_CHIP_genes_phenome	ADD-WGR-FIRTH	5.67084	0.869368	36.9905	0.0697305	0.000407342	936	933	3	0	386944	386631	313	0	REGENIE_BETA=1.735337;REGENIE_SE=0.956816;MAC=316.000000	BIN	Pass	Yes	Yes	Anemia in chronic kidney disease	hematopoietic	0	0	Hematology	ICD10	Hematology	Phe10	NA
PPM1D	Phe10_D631658__BIN	UKB_CHIP_genes_phenome	ADD-WGR-FIRTH	2.67347	0.774823	9.2246	0.119654	0.000933278	936	931	5	0	386944	386225	719	0	REGENIE_BETA=0.983377;REGENIE_SE=0.631898;MAC=724.000000	BIN	Pass	Yes	Yes	Anemia in chronic kidney disease	hematopoietic	0	0	Hematology	ICD10	Hematology	Phe10	NA
DNMT3A	Phe10_D631658__BIN	UKB_CHIP_genes_phenome	ADD-WGR-FIRTH	0.793942	0.58903	1.07014	0.129795	0.0204445	936	900	36	0	386944	371120	15824	0	REGENIE_BETA=-0.230745;REGENIE_SE=0.152316;MAC=15860.000000	BIN	Pass	Yes	Yes	Anemia in chronic kidney disease	hematopoietic	0	0	Hematology	ICD10	Hematology	Phe10	NA
JAK2	Phe10_D631658__BIN	UKB_CHIP_genes_phenome	ADD-WGR-FIRTH	4.86944	0.523099	45.3288	0.164319	0.00032871	936	934	2	0	386944	386691	253	0	REGENIE_BETA=1.582979;REGENIE_SE=1.138268;MAC=255.000000	BIN	Pass	Yes	Yes	Anemia in chronic kidney disease	hematopoietic	0	0	Hematology	ICD10	Hematology	Phe10	NA
GNB1	Phe10_D631658__BIN	UKB_CHIP_genes_phenome	ADD-WGR-FIRTH	0.364564	0.0231263	5.74699	0.473281	0.000203671	936	936	0	0	386944	386786	158	0	REGENIE_BETA=-1.009054;REGENIE_SE=1.407031;MAC=158.000000	BIN	Pass	Yes	Yes	Anemia in chronic kidney disease	hematopoietic	0	0	Hematology	ICD10	Hematology	Phe10	NA
GNAS	Phe10_D631658__BIN	UKB_CHIP_genes_phenome	ADD-WGR-FIRTH	0.364123	0.0170389	7.78132	0.517849	0.000181757	936	936	0	0	386944	386803	141	0	REGENIE_BETA=-1.010264;REGENIE_SE=1.562268;MAC=141.000000	BIN	Pass	Yes	Yes	Anemia in chronic kidney disease	hematopoietic	0	0	Hematology	ICD10	Hematology	Phe10	NA
TP53	Phe10_D631658__BIN	UKB_CHIP_genes_phenome	ADD-WGR-FIRTH	1.63106	0.298867	8.90147	0.572043	0.000586522	936	934	2	0	386944	386491	453	0	REGENIE_BETA=0.489230;REGENIE_SE=0.865825;MAC=455.000000	BIN	Pass	Yes	Yes	Anemia in chronic kidney disease	hematopoietic	0	0	Hematology	ICD10	Hematology	Phe10	NA
CBL	Phe10_D631658__BIN	UKB_CHIP_genes_phenome	ADD-WGR-FIRTH	0.365516	0.00864163	15.4603	0.598355	0.000152109	936	936	0	0	386944	386826	118	0	REGENIE_BETA=-1.006446;REGENIE_SE=1.910606;MAC=118.000000	BIN	Pass	Yes	Yes	Anemia in chronic kidney disease	hematopoietic	0	0	Hematology	ICD10	Hematology	Phe10	NA
PRPF8	Phe10_D631658__BIN	UKB_CHIP_genes_phenome	ADD-WGR-FIRTH	0.365428	0.00400012	33.3834	0.662091	7.47654e-05	936	936	0	0	386944	386886	58	0	REGENIE_BETA=-1.006686;REGENIE_SE=2.303483;MAC=58.000000	BIN	Pass	Yes	Yes	Anemia in chronic kidney disease	hematopoietic	0	0	Hematology	ICD10	Hematology	Phe10	NA
TET2	Phe10_D631658__BIN	UKB_CHIP_genes_phenome	ADD-WGR-FIRTH	0.901064	0.534256	1.51971	0.696066	0.00585104	936	923	13	0	386944	382418	4526	0	REGENIE_BETA=-0.104179;REGENIE_SE=0.266689;MAC=4539.000000	BIN	Pass	Yes	Yes	Anemia in chronic kidney disease	hematopoietic	0	0	Hematology	ICD10	Hematology	Phe10	NA
KRAS	Phe10_D631658__BIN	UKB_CHIP_genes_phenome	ADD-WGR-FIRTH	0.366187	0.00127913	104.831	0.72779	6.44529e-05	936	936	0	0	386944	386894	50	0	REGENIE_BETA=-1.004612;REGENIE_SE=2.886260;MAC=50.000000	BIN	Pass	Yes	Yes	Anemia in chronic kidney disease	hematopoietic	0	0	Hematology	ICD10	Hematology	Phe10	NA
MPL	Phe10_D631658__BIN	UKB_CHIP_genes_phenome	ADD-WGR-FIRTH	0.365079	0.000855479	155.799	0.744347	4.12499e-05	936	936	0	0	386944	386912	32	0	REGENIE_BETA=-1.007641;REGENIE_SE=3.089959;MAC=32.000000	BIN	Pass	Yes	Yes	Anemia in chronic kidney disease	hematopoietic	0	0	Hematology	ICD10	Hematology	Phe10	NA
RUNX1	Phe10_D631658__BIN	UKB_CHIP_genes_phenome	ADD-WGR-FIRTH	0.365187	0.000467782	285.094	0.766892	4.76952e-05	936	936	0	0	386944	386907	37	0	REGENIE_BETA=-1.007345;REGENIE_SE=3.398105;MAC=37.000000	BIN	Pass	Yes	Yes	Anemia in chronic kidney disease	hematopoietic	0	0	Hematology	ICD10	Hematology	Phe10	NA
NRAS	Phe10_D631658__BIN	UKB_CHIP_genes_phenome	ADD-WGR-FIRTH	0.366237	0.000112661	1190.56	0.807653	3.22265e-05	936	936	0	0	386944	386919	25	0	REGENIE_BETA=-1.004475;REGENIE_SE=4.125919;MAC=25.000000	BIN	Pass	Yes	Yes	Anemia in chronic kidney disease	hematopoietic	0	0	Hematology	ICD10	Hematology	Phe10	NA
PHF6	Phe10_D631658__BIN	UKB_CHIP_genes_phenome	ADD-WGR-FIRTH	0.366678	6.34305e-05	2119.69	0.820421	3.86718e-05	936	936	0	0	386944	386914	30	0	REGENIE_BETA=-1.003271;REGENIE_SE=4.419619;MAC=30.000000	BIN	Pass	Yes	Yes	Anemia in chronic kidney disease	hematopoietic	0	0	Hematology	ICD10	Hematology	Phe10	NA
ETNK1	Phe10_D631658__BIN	UKB_CHIP_genes_phenome	ADD-WGR-FIRTH	0.366016	4.45055e-05	3010.14	0.827024	1.93359e-05	936	936	0	0	386944	386929	15	0	REGENIE_BETA=-1.005077;REGENIE_SE=4.599482;MAC=15.000000	BIN	Pass	Yes	Yes	Anemia in chronic kidney disease	hematopoietic	0	0	Hematology	ICD10	Hematology	Phe10	NA
BRAF	Phe10_D631658__BIN	UKB_CHIP_genes_phenome	ADD-WGR-FIRTH	0.366685	1.13297e-05	11867.7	0.849821	2.32031e-05	936	936	0	0	386944	386926	18	0	REGENIE_BETA=-1.003253;REGENIE_SE=5.298481;MAC=18.000000	BIN	Pass	Yes	Yes	Anemia in chronic kidney disease	hematopoietic	0	0	Hematology	ICD10	Hematology	Phe10	NA
SRSF2	Phe10_D649__BIN	UKB_CHIP_genes_phenome	ADD-WGR-FIRTH	4.01055	2.84661	5.65041	2.00194e-15	0.000408195	14923	14868	55	0	372147	371886	261	0	REGENIE_BETA=1.388928;REGENIE_SE=0.174901;MAC=316.000000	BIN	Pass	Yes	Yes	Anemia, unspecified	hematopoietic	0	0	Hematology	ICD10	Hematology	Phe10	NA
ASXL1	Phe10_D649__BIN	UKB_CHIP_genes_phenome	ADD-WGR-FIRTH	1.74575	1.47266	2.06948	1.36567e-10	0.00283928	14923	14751	172	0	372147	370121	2026	0	REGENIE_BETA=0.557184;REGENIE_SE=0.086793;MAC=2198.000000	BIN	Pass	Yes	Yes	Anemia, unspecified	hematopoietic	0	0	Hematology	ICD10	Hematology	Phe10	NA
SF3B1	Phe10_D649__BIN	UKB_CHIP_genes_phenome	ADD-WGR-FIRTH	3.5594	2.3523	5.38594	1.88267e-09	0.000295812	14923	14887	36	0	372147	371954	193	0	REGENIE_BETA=1.269592;REGENIE_SE=0.211330;MAC=229.000000	BIN	Pass	Yes	Yes	Anemia, unspecified	hematopoietic	0	0	Hematology	ICD10	Hematology	Phe10	NA
IDH2	Phe10_D649__BIN	UKB_CHIP_genes_phenome	ADD-WGR-FIRTH	4.959	2.73668	8.98594	1.29701e-07	0.000120133	14923	14904	19	0	372147	372073	74	0	REGENIE_BETA=1.601204;REGENIE_SE=0.303300;MAC=93.000000	BIN	Pass	Yes	Yes	Anemia, unspecified	hematopoietic	0	0	Hematology	ICD10	Hematology	Phe10	NA
TET2	Phe10_D649__BIN	UKB_CHIP_genes_phenome	ADD-WGR-FIRTH	1.33298	1.17048	1.51804	1.47e-05	0.00585553	14923	14652	271	0	372147	367885	4262	0	REGENIE_BETA=0.287417;REGENIE_SE=0.066330;MAC=4533.000000	BIN	Pass	Yes	Yes	Anemia, unspecified	hematopoietic	0	0	Hematology	ICD10	Hematology	Phe10	NA
PPM1D	Phe10_D649__BIN	UKB_CHIP_genes_phenome	ADD-WGR-FIRTH	1.87076	1.40085	2.49829	2.19617e-05	0.000932648	14923	14863	60	0	372147	371485	662	0	REGENIE_BETA=0.626344;REGENIE_SE=0.147585;MAC=722.000000	BIN	Pass	Yes	Yes	Anemia, unspecified	hematopoietic	0	0	Hematology	ICD10	Hematology	Phe10	NA
JAK2	Phe10_D649__BIN	UKB_CHIP_genes_phenome	ADD-WGR-FIRTH	2.38304	1.48714	3.81867	0.000306726	0.000326814	14923	14899	24	0	372147	371918	229	0	REGENIE_BETA=0.868378;REGENIE_SE=0.240578;MAC=253.000000	BIN	Pass	Yes	Yes	Anemia, unspecified	hematopoietic	0	0	Hematology	ICD10	Hematology	Phe10	NA
CALR	Phe10_D649__BIN	UKB_CHIP_genes_phenome	ADD-WGR-FIRTH	3.15055	1.4851	6.68371	0.0027844	0.000109799	14923	14913	10	0	372147	372072	75	0	REGENIE_BETA=1.147578;REGENIE_SE=0.383730;MAC=85.000000	BIN	Pass	Yes	Yes	Anemia, unspecified	hematopoietic	0	0	Hematology	ICD10	Hematology	Phe10	NA
GNAS	Phe10_D649__BIN	UKB_CHIP_genes_phenome	ADD-WGR-FIRTH	2.21323	1.15442	4.24316	0.0167389	0.000182138	14923	14911	12	0	372147	372018	129	0	REGENIE_BETA=0.794454;REGENIE_SE=0.332075;MAC=141.000000	BIN	Pass	Yes	Yes	Anemia, unspecified	hematopoietic	0	0	Hematology	ICD10	Hematology	Phe10	NA
TP53	Phe10_D649__BIN	UKB_CHIP_genes_phenome	ADD-WGR-FIRTH	1.54707	1.04876	2.28214	0.0278064	0.000585165	14923	14892	31	0	372147	371725	422	0	REGENIE_BETA=0.436362;REGENIE_SE=0.198346;MAC=453.000000	BIN	Pass	Yes	Yes	Anemia, unspecified	hematopoietic	0	0	Hematology	ICD10	Hematology	Phe10	NA
SUZ12	Phe10_D649__BIN	UKB_CHIP_genes_phenome	ADD-WGR-FIRTH	3.55036	1.09669	11.4937	0.0345187	4.13362e-05	14923	14919	4	0	372147	372119	28	0	REGENIE_BETA=1.267050;REGENIE_SE=0.599373;MAC=32.000000	BIN	Pass	Yes	Yes	Anemia, unspecified	hematopoietic	0	0	Hematology	ICD10	Hematology	Phe10	NA
MPL	Phe10_D649__BIN	UKB_CHIP_genes_phenome	ADD-WGR-FIRTH	3.27622	1.02963	10.4247	0.0444934	4.13362e-05	14923	14919	4	0	372147	372119	28	0	REGENIE_BETA=1.186691;REGENIE_SE=0.590566;MAC=32.000000	BIN	Pass	Yes	Yes	Anemia, unspecified	hematopoietic	0	0	Hematology	ICD10	Hematology	Phe10	NA
BRAF	Phe10_D649__BIN	UKB_CHIP_genes_phenome	ADD-WGR-FIRTH	3.92812	1.00881	15.2953	0.0485391	2.32516e-05	14923	14920	3	0	372147	372132	15	0	REGENIE_BETA=1.368162;REGENIE_SE=0.693577;MAC=18.000000	BIN	Pass	Yes	Yes	Anemia, unspecified	hematopoietic	0	0	Hematology	ICD10	Hematology	Phe10	NA
KRAS	Phe10_D649__BIN	UKB_CHIP_genes_phenome	ADD-WGR-FIRTH	2.77532	1.0043	7.66948	0.0490416	6.45878e-05	14923	14918	5	0	372147	372102	45	0	REGENIE_BETA=1.020768;REGENIE_SE=0.518622;MAC=50.000000	BIN	Pass	Yes	Yes	Anemia, unspecified	hematopoietic	0	0	Hematology	ICD10	Hematology	Phe10	NA
ETNK1	Phe10_D649__BIN	UKB_CHIP_genes_phenome	ADD-WGR-FIRTH	4.93748	0.512113	47.6041	0.167233	1.80846e-05	14923	14921	2	0	372147	372135	12	0	REGENIE_BETA=1.596855;REGENIE_SE=1.156177;MAC=14.000000	BIN	Pass	Yes	Yes	Anemia, unspecified	hematopoietic	0	0	Hematology	ICD10	Hematology	Phe10	NA
PHF6	Phe10_D649__BIN	UKB_CHIP_genes_phenome	ADD-WGR-FIRTH	0.340793	0.0654711	1.77391	0.200909	3.87527e-05	14923	14923	0	0	372147	372117	30	0	REGENIE_BETA=-1.076481;REGENIE_SE=0.841681;MAC=30.000000	BIN	Pass	Yes	Yes	Anemia, unspecified	hematopoietic	0	0	Hematology	ICD10	Hematology	Phe10	NA
CBL	Phe10_D649__BIN	UKB_CHIP_genes_phenome	ADD-WGR-FIRTH	1.45353	0.598391	3.53072	0.408844	0.000152427	14923	14916	7	0	372147	372036	111	0	REGENIE_BETA=0.373995;REGENIE_SE=0.452818;MAC=118.000000	BIN	Pass	Yes	Yes	Anemia, unspecified	hematopoietic	0	0	Hematology	ICD10	Hematology	Phe10	NA
PRPF8	Phe10_D649__BIN	UKB_CHIP_genes_phenome	ADD-WGR-FIRTH	1.61536	0.478619	5.45189	0.439702	7.49218e-05	14923	14919	4	0	372147	372093	54	0	REGENIE_BETA=0.479556;REGENIE_SE=0.620626;MAC=58.000000	BIN	Pass	Yes	Yes	Anemia, unspecified	hematopoietic	0	0	Hematology	ICD10	Hematology	Phe10	NA
RUNX1	Phe10_D649__BIN	UKB_CHIP_genes_phenome	ADD-WGR-FIRTH	0.70222	0.135955	3.62703	0.673037	4.7795e-05	14923	14922	1	0	372147	372111	36	0	REGENIE_BETA=-0.353508;REGENIE_SE=0.837730;MAC=37.000000	BIN	Pass	Yes	Yes	Anemia, unspecified	hematopoietic	0	0	Hematology	ICD10	Hematology	Phe10	NA
DNMT3A	Phe10_D649__BIN	UKB_CHIP_genes_phenome	ADD-WGR-FIRTH	1.00406	0.928069	1.08627	0.919663	0.0204459	14923	14227	696	0	372147	357015	15132	0	REGENIE_BETA=0.004050;REGENIE_SE=0.040153;MAC=15828.000000	BIN	Pass	Yes	Yes	Anemia, unspecified	hematopoietic	0	0	Hematology	ICD10	Hematology	Phe10	NA
NRAS	Phe10_D649__BIN	UKB_CHIP_genes_phenome	ADD-WGR-FIRTH	0.923885	0.132751	6.42981	0.936255	3.22939e-05	14923	14922	1	0	372147	372123	24	0	REGENIE_BETA=-0.079168;REGENIE_SE=0.989871;MAC=25.000000	BIN	Pass	Yes	Yes	Anemia, unspecified	hematopoietic	0	0	Hematology	ICD10	Hematology	Phe10	NA
GNB1	Phe10_D649__BIN	UKB_CHIP_genes_phenome	ADD-WGR-FIRTH	1.03091	0.475528	2.23493	0.938541	0.000202806	14923	14916	7	0	372147	371997	150	0	REGENIE_BETA=0.030439;REGENIE_SE=0.394788;MAC=157.000000	BIN	Pass	Yes	Yes	Anemia, unspecified	hematopoietic	0	0	Hematology	ICD10	Hematology	Phe10	NA
JAK2	Phe10_D69__BIN	UKB_CHIP_genes_phenome	ADD-WGR-FIRTH	25.8338	16.1021	41.4472	2.00991e-41	0.000321755	2456	2414	42	0	384484	384277	207	0	REGENIE_BETA=3.251686;REGENIE_SE=0.241196;MAC=249.000000	BIN	Pass	Yes	Yes	Purpura and other hemorrhagic conditions	hematopoietic	0	0	Hematology	ICD10	Hematology	Phe10	NA
SRSF2	Phe10_D69__BIN	UKB_CHIP_genes_phenome	ADD-WGR-FIRTH	15.9079	10.0006	25.3046	1.55965e-31	0.000404455	2456	2417	39	0	384484	384210	274	0	REGENIE_BETA=2.766815;REGENIE_SE=0.236827;MAC=313.000000	BIN	Pass	Yes	Yes	Purpura and other hemorrhagic conditions	hematopoietic	0	0	Hematology	ICD10	Hematology	Phe10	NA
CALR	Phe10_D69__BIN	UKB_CHIP_genes_phenome	ADD-WGR-FIRTH	41.4669	19.9213	86.3149	2.31445e-23	0.000108544	2456	2437	19	0	384484	384419	65	0	REGENIE_BETA=3.724896;REGENIE_SE=0.374041;MAC=84.000000	BIN	Pass	Yes	Yes	Purpura and other hemorrhagic conditions	hematopoietic	0	0	Hematology	ICD10	Hematology	Phe10	NA
IDH2	Phe10_D69__BIN	UKB_CHIP_genes_phenome	ADD-WGR-FIRTH	24.159	11.3631	51.3641	1.28269e-16	0.000118881	2456	2440	16	0	384484	384408	76	0	REGENIE_BETA=3.184657;REGENIE_SE=0.384845;MAC=92.000000	BIN	Pass	Yes	Yes	Purpura and other hemorrhagic conditions	hematopoietic	0	0	Hematology	ICD10	Hematology	Phe10	NA
TET2	Phe10_D69__BIN	UKB_CHIP_genes_phenome	ADD-WGR-FIRTH	2.43477	1.88898	3.13825	6.35647e-12	0.00584458	2456	2375	81	0	384484	380042	4442	0	REGENIE_BETA=0.889851;REGENIE_SE=0.129500;MAC=4523.000000	BIN	Pass	Yes	Yes	Purpura and other hemorrhagic conditions	hematopoietic	0	0	Hematology	ICD10	Hematology	Phe10	NA
ASXL1	Phe10_D69__BIN	UKB_CHIP_genes_phenome	ADD-WGR-FIRTH	2.9062	2.10232	4.01746	1.0641e-10	0.00284669	2456	2404	52	0	384484	382333	2151	0	REGENIE_BETA=1.066846;REGENIE_SE=0.165209;MAC=2203.000000	BIN	Pass	Yes	Yes	Purpura and other hemorrhagic conditions	hematopoietic	0	0	Hematology	ICD10	Hematology	Phe10	NA
SF3B1	Phe10_D69__BIN	UKB_CHIP_genes_phenome	ADD-WGR-FIRTH	8.3702	4.31271	16.2451	3.38746e-10	0.000298496	2456	2440	16	0	384484	384269	215	0	REGENIE_BETA=2.124677;REGENIE_SE=0.338329;MAC=231.000000	BIN	Pass	Yes	Yes	Purpura and other hemorrhagic conditions	hematopoietic	0	0	Hematology	ICD10	Hematology	Phe10	NA
KRAS	Phe10_D69__BIN	UKB_CHIP_genes_phenome	ADD-WGR-FIRTH	21.0463	6.52056	67.9308	3.4666e-07	6.46095e-05	2456	2450	6	0	384484	384440	44	0	REGENIE_BETA=3.046725;REGENIE_SE=0.597850;MAC=50.000000	BIN	Pass	Yes	Yes	Purpura and other hemorrhagic conditions	hematopoietic	0	0	Hematology	ICD10	Hematology	Phe10	NA
PPM1D	Phe10_D69__BIN	UKB_CHIP_genes_phenome	ADD-WGR-FIRTH	3.30429	1.92654	5.66732	1.41076e-05	0.000932961	2456	2437	19	0	384484	383781	703	0	REGENIE_BETA=1.195221;REGENIE_SE=0.275258;MAC=722.000000	BIN	Pass	Yes	Yes	Purpura and other hemorrhagic conditions	hematopoietic	0	0	Hematology	ICD10	Hematology	Phe10	NA
MPL	Phe10_D69__BIN	UKB_CHIP_genes_phenome	ADD-WGR-FIRTH	19.6814	4.79455	80.791	3.54261e-05	4.13501e-05	2456	2452	4	0	384484	384456	28	0	REGENIE_BETA=2.979673;REGENIE_SE=0.720520;MAC=32.000000	BIN	Pass	Yes	Yes	Purpura and other hemorrhagic conditions	hematopoietic	0	0	Hematology	ICD10	Hematology	Phe10	NA
TP53	Phe10_D69__BIN	UKB_CHIP_genes_phenome	ADD-WGR-FIRTH	3.33169	1.65225	6.7182	0.000770333	0.000586654	2456	2445	11	0	384484	384041	443	0	REGENIE_BETA=1.203480;REGENIE_SE=0.357833;MAC=454.000000	BIN	Pass	Yes	Yes	Purpura and other hemorrhagic conditions	hematopoietic	0	0	Hematology	ICD10	Hematology	Phe10	NA
NRAS	Phe10_D69__BIN	UKB_CHIP_genes_phenome	ADD-WGR-FIRTH	15.0748	2.43941	93.1576	0.00350444	3.23048e-05	2456	2454	2	0	384484	384461	23	0	REGENIE_BETA=2.713025;REGENIE_SE=0.929235;MAC=25.000000	BIN	Pass	Yes	Yes	Purpura and other hemorrhagic conditions	hematopoietic	0	0	Hematology	ICD10	Hematology	Phe10	NA
BRAF	Phe10_D69__BIN	UKB_CHIP_genes_phenome	ADD-WGR-FIRTH	13.9278	2.26525	85.6353	0.00447796	2.32594e-05	2456	2454	2	0	384484	384468	16	0	REGENIE_BETA=2.633890;REGENIE_SE=0.926653;MAC=18.000000	BIN	Pass	Yes	Yes	Purpura and other hemorrhagic conditions	hematopoietic	0	0	Hematology	ICD10	Hematology	Phe10	NA
PRPF8	Phe10_D69__BIN	UKB_CHIP_genes_phenome	ADD-WGR-FIRTH	6.32499	1.22751	32.5907	0.0274527	7.4947e-05	2456	2454	2	0	384484	384428	56	0	REGENIE_BETA=1.844508;REGENIE_SE=0.836504;MAC=58.000000	BIN	Pass	Yes	Yes	Purpura and other hemorrhagic conditions	hematopoietic	0	0	Hematology	ICD10	Hematology	Phe10	NA
CBL	Phe10_D69__BIN	UKB_CHIP_genes_phenome	ADD-WGR-FIRTH	4.11923	1.11323	15.2422	0.033952	0.000152478	2456	2453	3	0	384484	384369	115	0	REGENIE_BETA=1.415666;REGENIE_SE=0.667565;MAC=118.000000	BIN	Pass	Yes	Yes	Purpura and other hemorrhagic conditions	hematopoietic	0	0	Hematology	ICD10	Hematology	Phe10	NA
GNAS	Phe10_D69__BIN	UKB_CHIP_genes_phenome	ADD-WGR-FIRTH	3.64099	1.00773	13.1551	0.0486421	0.000182199	2456	2453	3	0	384484	384346	138	0	REGENIE_BETA=1.292254;REGENIE_SE=0.655396;MAC=141.000000	BIN	Pass	Yes	Yes	Purpura and other hemorrhagic conditions	hematopoietic	0	0	Hematology	ICD10	Hematology	Phe10	NA
DNMT3A	Phe10_D69__BIN	UKB_CHIP_genes_phenome	ADD-WGR-FIRTH	1.1966	0.988842	1.44802	0.0650893	0.0204399	2456	2324	132	0	384484	368798	15686	0	REGENIE_BETA=0.179488;REGENIE_SE=0.097302;MAC=15818.000000	BIN	Pass	Yes	Yes	Purpura and other hemorrhagic conditions	hematopoietic	0	0	Hematology	ICD10	Hematology	Phe10	NA
SUZ12	Phe10_D69__BIN	UKB_CHIP_genes_phenome	ADD-WGR-FIRTH	28.0652	0.469202	1678.71	0.110166	4.26423e-05	2456	2455	1	0	384484	384452	32	0	REGENIE_BETA=3.334531;REGENIE_SE=2.087412;MAC=33.000000	BIN	Pass	Yes	Yes	Purpura and other hemorrhagic conditions	hematopoietic	0	0	Hematology	ICD10	Hematology	Phe10	NA
RUNX1	Phe10_D69__BIN	UKB_CHIP_genes_phenome	ADD-WGR-FIRTH	15.0994	0.343453	663.82	0.159628	4.65188e-05	2456	2455	1	0	384484	384449	35	0	REGENIE_BETA=2.714653;REGENIE_SE=1.930320;MAC=36.000000	BIN	Pass	Yes	Yes	Purpura and other hemorrhagic conditions	hematopoietic	0	0	Hematology	ICD10	Hematology	Phe10	NA
GNB1	Phe10_D69__BIN	UKB_CHIP_genes_phenome	ADD-WGR-FIRTH	0.362477	0.0563813	2.33037	0.285132	0.000202874	2456	2456	0	0	384484	384327	157	0	REGENIE_BETA=-1.014795;REGENIE_SE=0.949417;MAC=157.000000	BIN	Pass	Yes	Yes	Purpura and other hemorrhagic conditions	hematopoietic	0	0	Hematology	ICD10	Hematology	Phe10	NA
PHF6	Phe10_D69__BIN	UKB_CHIP_genes_phenome	ADD-WGR-FIRTH	0.364935	0.00234115	56.8854	0.695574	3.87657e-05	2456	2456	0	0	384484	384454	30	0	REGENIE_BETA=-1.008036;REGENIE_SE=2.576106;MAC=30.000000	BIN	Pass	Yes	Yes	Purpura and other hemorrhagic conditions	hematopoietic	0	0	Hematology	ICD10	Hematology	Phe10	NA
ETNK1	Phe10_D69__BIN	UKB_CHIP_genes_phenome	ADD-WGR-FIRTH	0.363817	0.00110203	120.108	0.732571	1.93829e-05	2456	2456	0	0	384484	384469	15	0	REGENIE_BETA=-1.011105;REGENIE_SE=2.958980;MAC=15.000000	BIN	Pass	Yes	Yes	Purpura and other hemorrhagic conditions	hematopoietic	0	0	Hematology	ICD10	Hematology	Phe10	NA
SRSF2	Phe10_D70__BIN	UKB_CHIP_genes_phenome	ADD-WGR-FIRTH	12.2073	7.943	18.761	3.67657e-30	0.00040432	4407	4364	43	0	382663	382393	270	0	REGENIE_BETA=2.502035;REGENIE_SE=0.219262;MAC=313.000000	BIN	Pass	Yes	Yes	Neutropenia	hematopoietic	0	0	Hematology	ICD10	Hematology	Phe10	NA
IDH2	Phe10_D70__BIN	UKB_CHIP_genes_phenome	ADD-WGR-FIRTH	17.5919	8.78757	35.2174	5.63691e-16	0.00011755	4407	4389	18	0	382663	382590	73	0	REGENIE_BETA=2.867439;REGENIE_SE=0.354140;MAC=91.000000	BIN	Pass	Yes	Yes	Neutropenia	hematopoietic	0	0	Hematology	ICD10	Hematology	Phe10	NA
TET2	Phe10_D70__BIN	UKB_CHIP_genes_phenome	ADD-WGR-FIRTH	2.26586	1.85522	2.76741	1.07814e-15	0.00584649	4407	4278	129	0	382663	378266	4397	0	REGENIE_BETA=0.817956;REGENIE_SE=0.102020;MAC=4526.000000	BIN	Pass	Yes	Yes	Neutropenia	hematopoietic	0	0	Hematology	ICD10	Hematology	Phe10	NA
ASXL1	Phe10_D70__BIN	UKB_CHIP_genes_phenome	ADD-WGR-FIRTH	2.81689	2.15577	3.68077	3.2388e-14	0.00284057	4407	4331	76	0	382663	380540	2123	0	REGENIE_BETA=1.035635;REGENIE_SE=0.136476;MAC=2199.000000	BIN	Pass	Yes	Yes	Neutropenia	hematopoietic	0	0	Hematology	ICD10	Hematology	Phe10	NA
SF3B1	Phe10_D70__BIN	UKB_CHIP_genes_phenome	ADD-WGR-FIRTH	6.23389	3.34659	11.6122	8.1212e-09	0.000298396	4407	4390	17	0	382663	382449	214	0	REGENIE_BETA=1.830001;REGENIE_SE=0.317382;MAC=231.000000	BIN	Pass	Yes	Yes	Neutropenia	hematopoietic	0	0	Hematology	ICD10	Hematology	Phe10	NA
PPM1D	Phe10_D70__BIN	UKB_CHIP_genes_phenome	ADD-WGR-FIRTH	3.52939	2.29843	5.41962	8.26191e-09	0.000935231	4407	4376	31	0	382663	381970	693	0	REGENIE_BETA=1.261126;REGENIE_SE=0.218831;MAC=724.000000	BIN	Pass	Yes	Yes	Neutropenia	hematopoietic	0	0	Hematology	ICD10	Hematology	Phe10	NA
TP53	Phe10_D70__BIN	UKB_CHIP_genes_phenome	ADD-WGR-FIRTH	4.25104	2.55337	7.07743	2.63232e-08	0.000587749	4407	4384	23	0	382663	382231	432	0	REGENIE_BETA=1.447163;REGENIE_SE=0.260081;MAC=455.000000	BIN	Pass	Yes	Yes	Neutropenia	hematopoietic	0	0	Hematology	ICD10	Hematology	Phe10	NA
JAK2	Phe10_D70__BIN	UKB_CHIP_genes_phenome	ADD-WGR-FIRTH	5.74944	3.05119	10.8338	6.27165e-08	0.000328106	4407	4391	16	0	382663	382425	238	0	REGENIE_BETA=1.749102;REGENIE_SE=0.323257;MAC=254.000000	BIN	Pass	Yes	Yes	Neutropenia	hematopoietic	0	0	Hematology	ICD10	Hematology	Phe10	NA
DNMT3A	Phe10_D70__BIN	UKB_CHIP_genes_phenome	ADD-WGR-FIRTH	1.40573	1.23481	1.60031	2.62403e-07	0.0204395	4407	4132	275	0	382663	367115	15548	0	REGENIE_BETA=0.340555;REGENIE_SE=0.066145;MAC=15823.000000	BIN	Pass	Yes	Yes	Neutropenia	hematopoietic	0	0	Hematology	ICD10	Hematology	Phe10	NA
NRAS	Phe10_D70__BIN	UKB_CHIP_genes_phenome	ADD-WGR-FIRTH	11.1699	2.48785	50.1508	0.0016359	3.10021e-05	4407	4404	3	0	382663	382642	21	0	REGENIE_BETA=2.413226;REGENIE_SE=0.766242;MAC=24.000000	BIN	Pass	Yes	Yes	Neutropenia	hematopoietic	0	0	Hematology	ICD10	Hematology	Phe10	NA
KRAS	Phe10_D70__BIN	UKB_CHIP_genes_phenome	ADD-WGR-FIRTH	6.98594	1.71597	28.4407	0.00665151	6.45878e-05	4407	4404	3	0	382663	382616	47	0	REGENIE_BETA=1.943899;REGENIE_SE=0.716300;MAC=50.000000	BIN	Pass	Yes	Yes	Neutropenia	hematopoietic	0	0	Hematology	ICD10	Hematology	Phe10	NA
RUNX1	Phe10_D70__BIN	UKB_CHIP_genes_phenome	ADD-WGR-FIRTH	5.59316	1.10735	28.2507	0.0372179	4.7795e-05	4407	4405	2	0	382663	382628	35	0	REGENIE_BETA=1.721544;REGENIE_SE=0.826328;MAC=37.000000	BIN	Pass	Yes	Yes	Neutropenia	hematopoietic	0	0	Hematology	ICD10	Hematology	Phe10	NA
CALR	Phe10_D70__BIN	UKB_CHIP_genes_phenome	ADD-WGR-FIRTH	5.19383	0.81671	33.0299	0.0809063	0.000109799	4407	4404	3	0	382663	382581	82	0	REGENIE_BETA=1.647472;REGENIE_SE=0.943866;MAC=85.000000	BIN	Pass	Yes	Yes	Neutropenia	hematopoietic	0	0	Hematology	ICD10	Hematology	Phe10	NA
ETNK1	Phe10_D70__BIN	UKB_CHIP_genes_phenome	ADD-WGR-FIRTH	28.72	0.475516	1734.62	0.108561	1.93763e-05	4407	4406	1	0	382663	382649	14	0	REGENIE_BETA=3.357594;REGENIE_SE=2.092359;MAC=15.000000	BIN	Pass	Yes	Yes	Neutropenia	hematopoietic	0	0	Hematology	ICD10	Hematology	Phe10	NA
BRAF	Phe10_D70__BIN	UKB_CHIP_genes_phenome	ADD-WGR-FIRTH	23.7989	0.431365	1313.02	0.121369	2.32516e-05	4407	4406	1	0	382663	382646	17	0	REGENIE_BETA=3.169640;REGENIE_SE=2.046181;MAC=18.000000	BIN	Pass	Yes	Yes	Neutropenia	hematopoietic	0	0	Hematology	ICD10	Hematology	Phe10	NA
CBL	Phe10_D70__BIN	UKB_CHIP_genes_phenome	ADD-WGR-FIRTH	3.18984	0.599819	16.9636	0.173677	0.000152427	4407	4404	3	0	382663	382548	115	0	REGENIE_BETA=1.159971;REGENIE_SE=0.852617;MAC=118.000000	BIN	Pass	Yes	Yes	Neutropenia	hematopoietic	0	0	Hematology	ICD10	Hematology	Phe10	NA
PHF6	Phe10_D70__BIN	UKB_CHIP_genes_phenome	ADD-WGR-FIRTH	8.27844	0.25843	265.188	0.232101	3.87527e-05	4407	4406	1	0	382663	382634	29	0	REGENIE_BETA=2.113654;REGENIE_SE=1.768800;MAC=30.000000	BIN	Pass	Yes	Yes	Neutropenia	hematopoietic	0	0	Hematology	ICD10	Hematology	Phe10	NA
MPL	Phe10_D70__BIN	UKB_CHIP_genes_phenome	ADD-WGR-FIRTH	4.28504	0.196661	93.3662	0.354678	4.13362e-05	4407	4406	1	0	382663	382632	31	0	REGENIE_BETA=1.455129;REGENIE_SE=1.572172;MAC=32.000000	BIN	Pass	Yes	Yes	Neutropenia	hematopoietic	0	0	Hematology	ICD10	Hematology	Phe10	NA
SUZ12	Phe10_D70__BIN	UKB_CHIP_genes_phenome	ADD-WGR-FIRTH	0.361479	0.0149738	8.72636	0.531059	4.26279e-05	4407	4407	0	0	382663	382630	33	0	REGENIE_BETA=-1.017552;REGENIE_SE=1.624469;MAC=33.000000	BIN	Pass	Yes	Yes	Neutropenia	hematopoietic	0	0	Hematology	ICD10	Hematology	Phe10	NA
GNAS	Phe10_D70__BIN	UKB_CHIP_genes_phenome	ADD-WGR-FIRTH	0.643885	0.145045	2.85834	0.562653	0.000182138	4407	4406	1	0	382663	382523	140	0	REGENIE_BETA=-0.440235;REGENIE_SE=0.760461;MAC=141.000000	BIN	Pass	Yes	Yes	Neutropenia	hematopoietic	0	0	Hematology	ICD10	Hematology	Phe10	NA
PRPF8	Phe10_D70__BIN	UKB_CHIP_genes_phenome	ADD-WGR-FIRTH	1.48177	0.144369	15.2084	0.740659	7.36301e-05	4407	4406	1	0	382663	382607	56	0	REGENIE_BETA=0.393235;REGENIE_SE=1.188091;MAC=57.000000	BIN	Pass	Yes	Yes	Neutropenia	hematopoietic	0	0	Hematology	ICD10	Hematology	Phe10	NA
GNB1	Phe10_D70__BIN	UKB_CHIP_genes_phenome	ADD-WGR-FIRTH	0.94055	0.242147	3.65329	0.929456	0.000204097	4407	4405	2	0	382663	382507	156	0	REGENIE_BETA=-0.061291;REGENIE_SE=0.692318;MAC=158.000000	BIN	Pass	Yes	Yes	Neutropenia	hematopoietic	0	0	Hematology	ICD10	Hematology	Phe10	NA
ASXL1	Phe10_D72__BIN	UKB_CHIP_genes_phenome	ADD-WGR-FIRTH	3.46977	1.89437	6.35533	5.60138e-05	0.0028433	691	676	15	0	386359	384173	2186	0	REGENIE_BETA=1.244089;REGENIE_SE=0.308783;MAC=2201.000000	BIN	Pass	Yes	Yes	Other disorders of white blood cells	hematopoietic	0	0	Hematology	ICD10	Hematology	Phe10	NA
SRSF2	Phe10_D72__BIN	UKB_CHIP_genes_phenome	ADD-WGR-FIRTH	8.38586	2.69882	26.0568	0.000236624	0.000404341	691	686	5	0	386359	386051	308	0	REGENIE_BETA=2.126547;REGENIE_SE=0.578445;MAC=313.000000	BIN	Pass	Yes	Yes	Other disorders of white blood cells	hematopoietic	0	0	Hematology	ICD10	Hematology	Phe10	NA
KRAS	Phe10_D72__BIN	UKB_CHIP_genes_phenome	ADD-WGR-FIRTH	23.3493	3.55701	153.272	0.00103184	6.45911e-05	691	689	2	0	386359	386311	48	0	REGENIE_BETA=3.150567;REGENIE_SE=0.960042;MAC=50.000000	BIN	Pass	Yes	Yes	Other disorders of white blood cells	hematopoietic	0	0	Hematology	ICD10	Hematology	Phe10	NA
CALR	Phe10_D72__BIN	UKB_CHIP_genes_phenome	ADD-WGR-FIRTH	13.933	2.34476	82.7925	0.00376494	0.000109805	691	689	2	0	386359	386276	83	0	REGENIE_BETA=2.634261;REGENIE_SE=0.909240;MAC=85.000000	BIN	Pass	Yes	Yes	Other disorders of white blood cells	hematopoietic	0	0	Hematology	ICD10	Hematology	Phe10	NA
SF3B1	Phe10_D72__BIN	UKB_CHIP_genes_phenome	ADD-WGR-FIRTH	6.85908	1.7072	27.558	0.00665269	0.000297119	691	688	3	0	386359	386132	227	0	REGENIE_BETA=1.925574;REGENIE_SE=0.709563;MAC=230.000000	BIN	Pass	Yes	Yes	Other disorders of white blood cells	hematopoietic	0	0	Hematology	ICD10	Hematology	Phe10	NA
TP53	Phe10_D72__BIN	UKB_CHIP_genes_phenome	ADD-WGR-FIRTH	4.70093	1.46657	15.0684	0.00920689	0.000586488	691	687	4	0	386359	385909	450	0	REGENIE_BETA=1.547761;REGENIE_SE=0.594315;MAC=454.000000	BIN	Pass	Yes	Yes	Other disorders of white blood cells	hematopoietic	0	0	Hematology	ICD10	Hematology	Phe10	NA
RUNX1	Phe10_D72__BIN	UKB_CHIP_genes_phenome	ADD-WGR-FIRTH	21.4662	1.90682	241.658	0.0130471	4.77974e-05	691	690	1	0	386359	386323	36	0	REGENIE_BETA=3.066480;REGENIE_SE=1.235248;MAC=37.000000	BIN	Pass	Yes	Yes	Other disorders of white blood cells	hematopoietic	0	0	Hematology	ICD10	Hematology	Phe10	NA
TET2	Phe10_D72__BIN	UKB_CHIP_genes_phenome	ADD-WGR-FIRTH	1.81202	1.06044	3.09628	0.0296563	0.00584291	691	675	16	0	386359	381852	4507	0	REGENIE_BETA=0.594442;REGENIE_SE=0.273351;MAC=4523.000000	BIN	Pass	Yes	Yes	Other disorders of white blood cells	hematopoietic	0	0	Hematology	ICD10	Hematology	Phe10	NA
CBL	Phe10_D72__BIN	UKB_CHIP_genes_phenome	ADD-WGR-FIRTH	64.7733	0.748299	5606.83	0.0668669	0.000152435	691	690	1	0	386359	386242	117	0	REGENIE_BETA=4.170894;REGENIE_SE=2.275984;MAC=118.000000	BIN	Pass	Yes	Yes	Other disorders of white blood cells	hematopoietic	0	0	Hematology	ICD10	Hematology	Phe10	NA
DNMT3A	Phe10_D72__BIN	UKB_CHIP_genes_phenome	ADD-WGR-FIRTH	1.35334	0.942376	1.94353	0.101306	0.0204573	691	651	40	0	386359	370563	15796	0	REGENIE_BETA=0.302577;REGENIE_SE=0.184661;MAC=15836.000000	BIN	Pass	Yes	Yes	Other disorders of white blood cells	hematopoietic	0	0	Hematology	ICD10	Hematology	Phe10	NA
IDH2	Phe10_D72__BIN	UKB_CHIP_genes_phenome	ADD-WGR-FIRTH	14.3557	0.335294	614.646	0.164565	0.00012014	691	690	1	0	386359	386267	92	0	REGENIE_BETA=2.664150;REGENIE_SE=1.916819;MAC=93.000000	BIN	Pass	Yes	Yes	Other disorders of white blood cells	hematopoietic	0	0	Hematology	ICD10	Hematology	Phe10	NA
GNAS	Phe10_D72__BIN	UKB_CHIP_genes_phenome	ADD-WGR-FIRTH	13.5717	0.327	563.276	0.170081	0.000182147	691	690	1	0	386359	386219	140	0	REGENIE_BETA=2.607987;REGENIE_SE=1.900945;MAC=141.000000	BIN	Pass	Yes	Yes	Other disorders of white blood cells	hematopoietic	0	0	Hematology	ICD10	Hematology	Phe10	NA
JAK2	Phe10_D72__BIN	UKB_CHIP_genes_phenome	ADD-WGR-FIRTH	2.44328	0.163939	36.4134	0.516918	0.000328123	691	690	1	0	386359	386106	253	0	REGENIE_BETA=0.893340;REGENIE_SE=1.378392;MAC=254.000000	BIN	Pass	Yes	Yes	Other disorders of white blood cells	hematopoietic	0	0	Hematology	ICD10	Hematology	Phe10	NA
GNB1	Phe10_D72__BIN	UKB_CHIP_genes_phenome	ADD-WGR-FIRTH	0.364714	0.0124106	10.718	0.558693	0.000204108	691	691	0	0	386359	386201	158	0	REGENIE_BETA=-1.008641;REGENIE_SE=1.724810;MAC=158.000000	BIN	Pass	Yes	Yes	Other disorders of white blood cells	hematopoietic	0	0	Hematology	ICD10	Hematology	Phe10	NA
PPM1D	Phe10_D72__BIN	UKB_CHIP_genes_phenome	ADD-WGR-FIRTH	0.706861	0.143456	3.48298	0.66985	0.000932696	691	690	1	0	386359	385638	721	0	REGENIE_BETA=-0.346921;REGENIE_SE=0.813692;MAC=722.000000	BIN	Pass	Yes	Yes	Other disorders of white blood cells	hematopoietic	0	0	Hematology	ICD10	Hematology	Phe10	NA
PRPF8	Phe10_D72__BIN	UKB_CHIP_genes_phenome	ADD-WGR-FIRTH	0.362831	0.00162331	81.0979	0.713375	7.49257e-05	691	691	0	0	386359	386301	58	0	REGENIE_BETA=-1.013817;REGENIE_SE=2.759986;MAC=58.000000	BIN	Pass	Yes	Yes	Other disorders of white blood cells	hematopoietic	0	0	Hematology	ICD10	Hematology	Phe10	NA
PHF6	Phe10_D72__BIN	UKB_CHIP_genes_phenome	ADD-WGR-FIRTH	0.365828	0.000222651	601.076	0.790096	3.87547e-05	691	691	0	0	386359	386329	30	0	REGENIE_BETA=-1.005592;REGENIE_SE=3.777780;MAC=30.000000	BIN	Pass	Yes	Yes	Other disorders of white blood cells	hematopoietic	0	0	Hematology	ICD10	Hematology	Phe10	NA
SUZ12	Phe10_D72__BIN	UKB_CHIP_genes_phenome	ADD-WGR-FIRTH	0.365877	0.000125866	1063.55	0.804823	4.13383e-05	691	691	0	0	386359	386327	32	0	REGENIE_BETA=-1.005459;REGENIE_SE=4.068866;MAC=32.000000	BIN	Pass	Yes	Yes	Other disorders of white blood cells	hematopoietic	0	0	Hematology	ICD10	Hematology	Phe10	NA
MPL	Phe10_D72__BIN	UKB_CHIP_genes_phenome	ADD-WGR-FIRTH	0.366942	2.53535e-05	5310.75	0.837486	4.13383e-05	691	691	0	0	386359	386327	32	0	REGENIE_BETA=-1.002552;REGENIE_SE=4.887866;MAC=32.000000	BIN	Pass	Yes	Yes	Other disorders of white blood cells	hematopoietic	0	0	Hematology	ICD10	Hematology	Phe10	NA
BRAF	Phe10_D72__BIN	UKB_CHIP_genes_phenome	ADD-WGR-FIRTH	0.365928	1.61553e-05	8288.54	0.844227	2.32528e-05	691	691	0	0	386359	386341	18	0	REGENIE_BETA=-1.005317;REGENIE_SE=5.116393;MAC=18.000000	BIN	Pass	Yes	Yes	Other disorders of white blood cells	hematopoietic	0	0	Hematology	ICD10	Hematology	Phe10	NA
NRAS	Phe10_D72__BIN	UKB_CHIP_genes_phenome	ADD-WGR-FIRTH	0.366707	1.13444e-05	11853.7	0.849812	3.22956e-05	691	691	0	0	386359	386334	25	0	REGENIE_BETA=-1.003192;REGENIE_SE=5.297848;MAC=25.000000	BIN	Pass	Yes	Yes	Other disorders of white blood cells	hematopoietic	0	0	Hematology	ICD10	Hematology	Phe10	NA
ETNK1	Phe10_D72__BIN	UKB_CHIP_genes_phenome	ADD-WGR-FIRTH	0.365089	8.11776e-06	16419.6	0.853754	1.93773e-05	691	691	0	0	386359	386344	15	0	REGENIE_BETA=-1.007613;REGENIE_SE=5.466347;MAC=15.000000	BIN	Pass	Yes	Yes	Other disorders of white blood cells	hematopoietic	0	0	Hematology	ICD10	Hematology	Phe10	NA
CALR	Phe10_D73__BIN	UKB_CHIP_genes_phenome	ADD-WGR-FIRTH	15.3848	2.53105	93.5152	0.00299289	0.000109567	692	690	2	0	387199	387116	83	0	REGENIE_BETA=2.733379;REGENIE_SE=0.920805;MAC=85.000000	BIN	Pass	Yes	Yes	Diseases of spleen	hematopoietic	0	0	Hematology	ICD10	Hematology	Phe10	NA
TP53	Phe10_D73__BIN	UKB_CHIP_genes_phenome	ADD-WGR-FIRTH	5.42136	1.65633	17.7448	0.00520543	0.000586505	692	688	4	0	387199	386748	451	0	REGENIE_BETA=1.690348;REGENIE_SE=0.604984;MAC=455.000000	BIN	Pass	Yes	Yes	Diseases of spleen	hematopoietic	0	0	Hematology	ICD10	Hematology	Phe10	NA
PHF6	Phe10_D73__BIN	UKB_CHIP_genes_phenome	ADD-WGR-FIRTH	34.791	2.78803	434.145	0.00584838	3.86707e-05	692	691	1	0	387199	387170	29	0	REGENIE_BETA=3.549357;REGENIE_SE=1.287789;MAC=30.000000	BIN	Pass	Yes	Yes	Diseases of spleen	hematopoietic	0	0	Hematology	ICD10	Hematology	Phe10	NA
JAK2	Phe10_D73__BIN	UKB_CHIP_genes_phenome	ADD-WGR-FIRTH	6.78491	1.6965	27.1352	0.00678224	0.000328701	692	689	3	0	387199	386947	252	0	REGENIE_BETA=1.914701;REGENIE_SE=0.707223;MAC=255.000000	BIN	Pass	Yes	Yes	Diseases of spleen	hematopoietic	0	0	Hematology	ICD10	Hematology	Phe10	NA
IDH2	Phe10_D73__BIN	UKB_CHIP_genes_phenome	ADD-WGR-FIRTH	10.8316	1.90822	61.483	0.00715864	0.000119879	692	690	2	0	387199	387108	91	0	REGENIE_BETA=2.382465;REGENIE_SE=0.885881;MAC=93.000000	BIN	Pass	Yes	Yes	Diseases of spleen	hematopoietic	0	0	Hematology	ICD10	Hematology	Phe10	NA
KRAS	Phe10_D73__BIN	UKB_CHIP_genes_phenome	ADD-WGR-FIRTH	23.4455	2.06978	265.578	0.0108539	6.31621e-05	692	691	1	0	387199	387151	48	0	REGENIE_BETA=3.154676;REGENIE_SE=1.238407;MAC=49.000000	BIN	Pass	Yes	Yes	Diseases of spleen	hematopoietic	0	0	Hematology	ICD10	Hematology	Phe10	NA
SF3B1	Phe10_D73__BIN	UKB_CHIP_genes_phenome	ADD-WGR-FIRTH	4.8362	1.00684	23.23	0.0490135	0.000297764	692	690	2	0	387199	386970	229	0	REGENIE_BETA=1.576129;REGENIE_SE=0.800685;MAC=231.000000	BIN	Pass	Yes	Yes	Diseases of spleen	hematopoietic	0	0	Hematology	ICD10	Hematology	Phe10	NA
ASXL1	Phe10_D73__BIN	UKB_CHIP_genes_phenome	ADD-WGR-FIRTH	1.62683	0.656026	4.03427	0.293623	0.00284874	692	685	7	0	387199	384996	2203	0	REGENIE_BETA=0.486635;REGENIE_SE=0.463371;MAC=2210.000000	BIN	Pass	Yes	Yes	Diseases of spleen	hematopoietic	0	0	Hematology	ICD10	Hematology	Phe10	NA
DNMT3A	Phe10_D73__BIN	UKB_CHIP_genes_phenome	ADD-WGR-FIRTH	1.17353	0.813964	1.69194	0.391309	0.0204439	692	657	35	0	387199	371374	15825	0	REGENIE_BETA=0.160018;REGENIE_SE=0.186665;MAC=15860.000000	BIN	Pass	Yes	Yes	Diseases of spleen	hematopoietic	0	0	Hematology	ICD10	Hematology	Phe10	NA
TET2	Phe10_D73__BIN	UKB_CHIP_genes_phenome	ADD-WGR-FIRTH	1.20757	0.629869	2.31514	0.570047	0.00585345	692	681	11	0	387199	382669	4530	0	REGENIE_BETA=0.188613;REGENIE_SE=0.332076;MAC=4541.000000	BIN	Pass	Yes	Yes	Diseases of spleen	hematopoietic	0	0	Hematology	ICD10	Hematology	Phe10	NA
GNAS	Phe10_D73__BIN	UKB_CHIP_genes_phenome	ADD-WGR-FIRTH	0.365451	0.0107256	12.4519	0.576061	0.000181752	692	692	0	0	387199	387058	141	0	REGENIE_BETA=-1.006624;REGENIE_SE=1.800285;MAC=141.000000	BIN	Pass	Yes	Yes	Diseases of spleen	hematopoietic	0	0	Hematology	ICD10	Hematology	Phe10	NA
GNB1	Phe10_D73__BIN	UKB_CHIP_genes_phenome	ADD-WGR-FIRTH	0.365441	0.00970799	13.7564	0.586577	0.000203665	692	692	0	0	387199	387041	158	0	REGENIE_BETA=-1.006651;REGENIE_SE=1.851134;MAC=158.000000	BIN	Pass	Yes	Yes	Diseases of spleen	hematopoietic	0	0	Hematology	ICD10	Hematology	Phe10	NA
CBL	Phe10_D73__BIN	UKB_CHIP_genes_phenome	ADD-WGR-FIRTH	0.365836	0.00600665	22.2813	0.631503	0.000152105	692	692	0	0	387199	387081	118	0	REGENIE_BETA=-1.005570;REGENIE_SE=2.096629;MAC=118.000000	BIN	Pass	Yes	Yes	Diseases of spleen	hematopoietic	0	0	Hematology	ICD10	Hematology	Phe10	NA
PPM1D	Phe10_D73__BIN	UKB_CHIP_genes_phenome	ADD-WGR-FIRTH	0.71221	0.143345	3.5386	0.678194	0.000933252	692	691	1	0	387199	386476	723	0	REGENIE_BETA=-0.339383;REGENIE_SE=0.817931;MAC=724.000000	BIN	Pass	Yes	Yes	Diseases of spleen	hematopoietic	0	0	Hematology	ICD10	Hematology	Phe10	NA
PRPF8	Phe10_D73__BIN	UKB_CHIP_genes_phenome	ADD-WGR-FIRTH	0.365431	0.00195485	68.312	0.706024	7.47633e-05	692	692	0	0	387199	387141	58	0	REGENIE_BETA=-1.006678;REGENIE_SE=2.668806;MAC=58.000000	BIN	Pass	Yes	Yes	Diseases of spleen	hematopoietic	0	0	Hematology	ICD10	Hematology	Phe10	NA
SRSF2	Phe10_D73__BIN	UKB_CHIP_genes_phenome	ADD-WGR-FIRTH	1.4379	0.144875	14.2714	0.756442	0.000407331	692	691	1	0	387199	386884	315	0	REGENIE_BETA=0.363186;REGENIE_SE=1.170977;MAC=316.000000	BIN	Pass	Yes	Yes	Diseases of spleen	hematopoietic	0	0	Hematology	ICD10	Hematology	Phe10	NA
RUNX1	Phe10_D73__BIN	UKB_CHIP_genes_phenome	ADD-WGR-FIRTH	0.366331	0.000182923	733.631	0.795711	4.76938e-05	692	692	0	0	387199	387162	37	0	REGENIE_BETA=-1.004219;REGENIE_SE=3.878758;MAC=37.000000	BIN	Pass	Yes	Yes	Diseases of spleen	hematopoietic	0	0	Hematology	ICD10	Hematology	Phe10	NA
NRAS	Phe10_D73__BIN	UKB_CHIP_genes_phenome	ADD-WGR-FIRTH	0.365526	9.25629e-05	1443.44	0.81173	3.22255e-05	692	692	0	0	387199	387174	25	0	REGENIE_BETA=-1.006418;REGENIE_SE=4.225182;MAC=25.000000	BIN	Pass	Yes	Yes	Diseases of spleen	hematopoietic	0	0	Hematology	ICD10	Hematology	Phe10	NA
BRAF	Phe10_D73__BIN	UKB_CHIP_genes_phenome	ADD-WGR-FIRTH	0.365761	7.71612e-05	1733.78	0.815834	2.32024e-05	692	692	0	0	387199	387181	18	0	REGENIE_BETA=-1.005776;REGENIE_SE=4.318364;MAC=18.000000	BIN	Pass	Yes	Yes	Diseases of spleen	hematopoietic	0	0	Hematology	ICD10	Hematology	Phe10	NA
SUZ12	Phe10_D73__BIN	UKB_CHIP_genes_phenome	ADD-WGR-FIRTH	0.366937	2.53695e-05	5307.27	0.837473	4.25377e-05	692	692	0	0	387199	387166	33	0	REGENIE_BETA=-1.002564;REGENIE_SE=4.887537;MAC=33.000000	BIN	Pass	Yes	Yes	Diseases of spleen	hematopoietic	0	0	Hematology	ICD10	Hematology	Phe10	NA
MPL	Phe10_D73__BIN	UKB_CHIP_genes_phenome	ADD-WGR-FIRTH	0.367114	2.05271e-05	6565.61	0.841025	4.12487e-05	692	692	0	0	387199	387167	32	0	REGENIE_BETA=-1.002082;REGENIE_SE=4.995848;MAC=32.000000	BIN	Pass	Yes	Yes	Diseases of spleen	hematopoietic	0	0	Hematology	ICD10	Hematology	Phe10	NA
ETNK1	Phe10_D73__BIN	UKB_CHIP_genes_phenome	ADD-WGR-FIRTH	0.366701	3.01694e-06	44571.6	0.866631	1.93353e-05	692	692	0	0	387199	387184	15	0	REGENIE_BETA=-1.003207;REGENIE_SE=5.973610;MAC=15.000000	BIN	Pass	Yes	Yes	Diseases of spleen	hematopoietic	0	0	Hematology	ICD10	Hematology	Phe10	NA
JAK2	Phe10_D75__BIN	UKB_CHIP_genes_phenome	ADD-WGR-FIRTH	89.3743	56.1326	142.302	6.16504e-80	0.000319096	993	939	54	0	386038	385845	193	0	REGENIE_BETA=4.492833;REGENIE_SE=0.237309;MAC=247.000000	BIN	Pass	Yes	Yes	Other and unspecified diseases of blood and blood-forming organs	hematopoietic	0	0	Hematology	ICD10	Hematology	Phe10	NA
SRSF2	Phe10_D75__BIN	UKB_CHIP_genes_phenome	ADD-WGR-FIRTH	8.02722	3.2305	19.9462	7.28992e-06	0.000405652	993	985	8	0	386038	385732	306	0	REGENIE_BETA=2.082838;REGENIE_SE=0.464396;MAC=314.000000	BIN	Pass	Yes	Yes	Other and unspecified diseases of blood and blood-forming organs	hematopoietic	0	0	Hematology	ICD10	Hematology	Phe10	NA
TET2	Phe10_D75__BIN	UKB_CHIP_genes_phenome	ADD-WGR-FIRTH	2.43515	1.64259	3.61011	9.40602e-06	0.0058432	993	960	33	0	386038	381548	4490	0	REGENIE_BETA=0.890008;REGENIE_SE=0.200887;MAC=4523.000000	BIN	Pass	Yes	Yes	Other and unspecified diseases of blood and blood-forming organs	hematopoietic	0	0	Hematology	ICD10	Hematology	Phe10	NA
CALR	Phe10_D75__BIN	UKB_CHIP_genes_phenome	ADD-WGR-FIRTH	17.9994	4.56178	71.0204	3.67375e-05	0.000108518	993	989	4	0	386038	385958	80	0	REGENIE_BETA=2.890340;REGENIE_SE=0.700333;MAC=84.000000	BIN	Pass	Yes	Yes	Other and unspecified diseases of blood and blood-forming organs	hematopoietic	0	0	Hematology	ICD10	Hematology	Phe10	NA
MPL	Phe10_D75__BIN	UKB_CHIP_genes_phenome	ADD-WGR-FIRTH	30.9981	5.81076	165.362	5.81933e-05	4.00485e-05	993	990	3	0	386038	386010	28	0	REGENIE_BETA=3.433924;REGENIE_SE=0.854206;MAC=31.000000	BIN	Pass	Yes	Yes	Other and unspecified diseases of blood and blood-forming organs	hematopoietic	0	0	Hematology	ICD10	Hematology	Phe10	NA
IDH2	Phe10_D75__BIN	UKB_CHIP_genes_phenome	ADD-WGR-FIRTH	14.6201	3.82808	55.8363	8.73295e-05	0.000120145	993	989	4	0	386038	385949	89	0	REGENIE_BETA=2.682394;REGENIE_SE=0.683702;MAC=93.000000	BIN	Pass	Yes	Yes	Other and unspecified diseases of blood and blood-forming organs	hematopoietic	0	0	Hematology	ICD10	Hematology	Phe10	NA
TP53	Phe10_D75__BIN	UKB_CHIP_genes_phenome	ADD-WGR-FIRTH	5.55609	2.31711	13.3227	0.000121462	0.000585224	993	985	8	0	386038	385593	445	0	REGENIE_BETA=1.714895;REGENIE_SE=0.446220;MAC=453.000000	BIN	Pass	Yes	Yes	Other and unspecified diseases of blood and blood-forming organs	hematopoietic	0	0	Hematology	ICD10	Hematology	Phe10	NA
RUNX1	Phe10_D75__BIN	UKB_CHIP_genes_phenome	ADD-WGR-FIRTH	29.6804	4.29032	205.329	0.000590847	4.77998e-05	993	991	2	0	386038	386003	35	0	REGENIE_BETA=3.390488;REGENIE_SE=0.986817;MAC=37.000000	BIN	Pass	Yes	Yes	Other and unspecified diseases of blood and blood-forming organs	hematopoietic	0	0	Hematology	ICD10	Hematology	Phe10	NA
GNAS	Phe10_D75__BIN	UKB_CHIP_genes_phenome	ADD-WGR-FIRTH	8.67537	2.0698	36.3619	0.00312766	0.000180864	993	990	3	0	386038	385901	137	0	REGENIE_BETA=2.160488;REGENIE_SE=0.731153;MAC=140.000000	BIN	Pass	Yes	Yes	Other and unspecified diseases of blood and blood-forming organs	hematopoietic	0	0	Hematology	ICD10	Hematology	Phe10	NA
SF3B1	Phe10_D75__BIN	UKB_CHIP_genes_phenome	ADD-WGR-FIRTH	6.14828	1.83584	20.5908	0.00322877	0.000295842	993	989	4	0	386038	385813	225	0	REGENIE_BETA=1.816173;REGENIE_SE=0.616682;MAC=229.000000	BIN	Pass	Yes	Yes	Other and unspecified diseases of blood and blood-forming organs	hematopoietic	0	0	Hematology	ICD10	Hematology	Phe10	NA
ASXL1	Phe10_D75__BIN	UKB_CHIP_genes_phenome	ADD-WGR-FIRTH	2.08756	1.16537	3.73948	0.0133418	0.00284603	993	979	14	0	386038	383849	2189	0	REGENIE_BETA=0.735995;REGENIE_SE=0.297430;MAC=2203.000000	BIN	Pass	Yes	Yes	Other and unspecified diseases of blood and blood-forming organs	hematopoietic	0	0	Hematology	ICD10	Hematology	Phe10	NA
NRAS	Phe10_D75__BIN	UKB_CHIP_genes_phenome	ADD-WGR-FIRTH	19.9575	1.76968	225.071	0.0154474	3.22972e-05	993	992	1	0	386038	386014	24	0	REGENIE_BETA=2.993607;REGENIE_SE=1.236150;MAC=25.000000	BIN	Pass	Yes	Yes	Other and unspecified diseases of blood and blood-forming organs	hematopoietic	0	0	Hematology	ICD10	Hematology	Phe10	NA
CBL	Phe10_D75__BIN	UKB_CHIP_genes_phenome	ADD-WGR-FIRTH	7.19163	1.36931	37.7706	0.0197336	0.000152443	993	991	2	0	386038	385922	116	0	REGENIE_BETA=1.972918;REGENIE_SE=0.846247;MAC=118.000000	BIN	Pass	Yes	Yes	Other and unspecified diseases of blood and blood-forming organs	hematopoietic	0	0	Hematology	ICD10	Hematology	Phe10	NA
PPM1D	Phe10_D75__BIN	UKB_CHIP_genes_phenome	ADD-WGR-FIRTH	2.94714	1.18383	7.33689	0.0202006	0.000936617	993	987	6	0	386038	385319	719	0	REGENIE_BETA=1.080835;REGENIE_SE=0.465355;MAC=725.000000	BIN	Pass	Yes	Yes	Other and unspecified diseases of blood and blood-forming organs	hematopoietic	0	0	Hematology	ICD10	Hematology	Phe10	NA
DNMT3A	Phe10_D75__BIN	UKB_CHIP_genes_phenome	ADD-WGR-FIRTH	1.12122	0.829913	1.51478	0.456028	0.0204299	993	943	50	0	386038	370274	15764	0	REGENIE_BETA=0.114419;REGENIE_SE=0.153499;MAC=15814.000000	BIN	Pass	Yes	Yes	Other and unspecified diseases of blood and blood-forming organs	hematopoietic	0	0	Hematology	ICD10	Hematology	Phe10	NA
GNB1	Phe10_D75__BIN	UKB_CHIP_genes_phenome	ADD-WGR-FIRTH	2.79679	0.170083	45.9895	0.471566	0.000204118	993	992	1	0	386038	385881	157	0	REGENIE_BETA=1.028474;REGENIE_SE=1.428567;MAC=158.000000	BIN	Pass	Yes	Yes	Other and unspecified diseases of blood and blood-forming organs	hematopoietic	0	0	Hematology	ICD10	Hematology	Phe10	NA
PRPF8	Phe10_D75__BIN	UKB_CHIP_genes_phenome	ADD-WGR-FIRTH	0.366159	0.00220651	60.7621	0.700069	7.49294e-05	993	993	0	0	386038	385980	58	0	REGENIE_BETA=-1.004688;REGENIE_SE=2.608035;MAC=58.000000	BIN	Pass	Yes	Yes	Other and unspecified diseases of blood and blood-forming organs	hematopoietic	0	0	Hematology	ICD10	Hematology	Phe10	NA
KRAS	Phe10_D75__BIN	UKB_CHIP_genes_phenome	ADD-WGR-FIRTH	0.365672	0.00209824	63.7277	0.702404	6.45943e-05	993	993	0	0	386038	385988	50	0	REGENIE_BETA=-1.006020;REGENIE_SE=2.633027;MAC=50.000000	BIN	Pass	Yes	Yes	Other and unspecified diseases of blood and blood-forming organs	hematopoietic	0	0	Hematology	ICD10	Hematology	Phe10	NA
SUZ12	Phe10_D75__BIN	UKB_CHIP_genes_phenome	ADD-WGR-FIRTH	0.364203	0.000535374	247.76	0.761501	4.00485e-05	993	993	0	0	386038	386007	31	0	REGENIE_BETA=-1.010043;REGENIE_SE=3.327869;MAC=31.000000	BIN	Pass	Yes	Yes	Other and unspecified diseases of blood and blood-forming organs	hematopoietic	0	0	Hematology	ICD10	Hematology	Phe10	NA
BRAF	Phe10_D75__BIN	UKB_CHIP_genes_phenome	ADD-WGR-FIRTH	0.358938	0.000305406	421.854	0.776354	2.3254e-05	993	993	0	0	386038	386020	18	0	REGENIE_BETA=-1.024605;REGENIE_SE=3.606833;MAC=18.000000	BIN	Pass	Yes	Yes	Other and unspecified diseases of blood and blood-forming organs	hematopoietic	0	0	Hematology	ICD10	Hematology	Phe10	NA
PHF6	Phe10_D75__BIN	UKB_CHIP_genes_phenome	ADD-WGR-FIRTH	0.366505	0.000157782	851.337	0.799629	3.87566e-05	993	993	0	0	386038	386008	30	0	REGENIE_BETA=-1.003743;REGENIE_SE=3.954436;MAC=30.000000	BIN	Pass	Yes	Yes	Other and unspecified diseases of blood and blood-forming organs	hematopoietic	0	0	Hematology	ICD10	Hematology	Phe10	NA
ETNK1	Phe10_D75__BIN	UKB_CHIP_genes_phenome	ADD-WGR-FIRTH	0.365173	9.09789e-05	1465.74	0.811916	1.93783e-05	993	993	0	0	386038	386023	15	0	REGENIE_BETA=-1.007384;REGENIE_SE=4.233496;MAC=15.000000	BIN	Pass	Yes	Yes	Other and unspecified diseases of blood and blood-forming organs	hematopoietic	0	0	Hematology	ICD10	Hematology	Phe10	NA
IDH2	Phe10_D86__BIN	UKB_CHIP_genes_phenome	ADD-WGR-FIRTH	12.4244	2.12883	72.5117	0.00511929	0.000119982	782	780	2	0	386775	386684	91	0	REGENIE_BETA=2.519660;REGENIE_SE=0.900062;MAC=93.000000	BIN	Pass	Yes	Yes	Sarcoidosis	dermatologic	0	0	Dermatology	ICD10	Dermatology	Phe10	NA
SRSF2	Phe10_D86__BIN	UKB_CHIP_genes_phenome	ADD-WGR-FIRTH	6.1895	1.57817	24.275	0.00894002	0.000406392	782	779	3	0	386775	386463	312	0	REGENIE_BETA=1.822855;REGENIE_SE=0.697253;MAC=315.000000	BIN	Pass	Yes	Yes	Sarcoidosis	dermatologic	0	0	Dermatology	ICD10	Dermatology	Phe10	NA
TET2	Phe10_D86__BIN	UKB_CHIP_genes_phenome	ADD-WGR-FIRTH	1.69165	0.881759	3.24543	0.113782	0.00585333	782	768	14	0	386775	382252	4523	0	REGENIE_BETA=0.525706;REGENIE_SE=0.332426;MAC=4537.000000	BIN	Pass	Yes	Yes	Sarcoidosis	dermatologic	0	0	Dermatology	ICD10	Dermatology	Phe10	NA
DNMT3A	Phe10_D86__BIN	UKB_CHIP_genes_phenome	ADD-WGR-FIRTH	1.24453	0.873109	1.77396	0.226418	0.0204434	782	743	39	0	386775	370968	15807	0	REGENIE_BETA=0.218760;REGENIE_SE=0.180847;MAC=15846.000000	BIN	Pass	Yes	Yes	Sarcoidosis	dermatologic	0	0	Dermatology	ICD10	Dermatology	Phe10	NA
TP53	Phe10_D86__BIN	UKB_CHIP_genes_phenome	ADD-WGR-FIRTH	0.366003	0.045206	2.96328	0.346222	0.00058701	782	782	0	0	386775	386320	455	0	REGENIE_BETA=-1.005115;REGENIE_SE=1.067067;MAC=455.000000	BIN	Pass	Yes	Yes	Sarcoidosis	dermatologic	0	0	Dermatology	ICD10	Dermatology	Phe10	NA
SF3B1	Phe10_D86__BIN	UKB_CHIP_genes_phenome	ADD-WGR-FIRTH	3.88485	0.191047	78.9964	0.377244	0.000296731	782	781	1	0	386775	386546	229	0	REGENIE_BETA=1.357083;REGENIE_SE=1.536926;MAC=230.000000	BIN	Pass	Yes	Yes	Sarcoidosis	dermatologic	0	0	Dermatology	ICD10	Dermatology	Phe10	NA
JAK2	Phe10_D86__BIN	UKB_CHIP_genes_phenome	ADD-WGR-FIRTH	0.366163	0.0220056	6.09277	0.483731	0.000327694	782	782	0	0	386775	386521	254	0	REGENIE_BETA=-1.004678;REGENIE_SE=1.434608;MAC=254.000000	BIN	Pass	Yes	Yes	Sarcoidosis	dermatologic	0	0	Dermatology	ICD10	Dermatology	Phe10	NA
GNAS	Phe10_D86__BIN	UKB_CHIP_genes_phenome	ADD-WGR-FIRTH	0.366014	0.0106162	12.619	0.577915	0.000181909	782	782	0	0	386775	386634	141	0	REGENIE_BETA=-1.005085;REGENIE_SE=1.806301;MAC=141.000000	BIN	Pass	Yes	Yes	Sarcoidosis	dermatologic	0	0	Dermatology	ICD10	Dermatology	Phe10	NA
GNB1	Phe10_D86__BIN	UKB_CHIP_genes_phenome	ADD-WGR-FIRTH	0.366426	0.00963126	13.9408	0.58867	0.000202551	782	782	0	0	386775	386618	157	0	REGENIE_BETA=-1.003960;REGENIE_SE=1.856555;MAC=157.000000	BIN	Pass	Yes	Yes	Sarcoidosis	dermatologic	0	0	Dermatology	ICD10	Dermatology	Phe10	NA
CBL	Phe10_D86__BIN	UKB_CHIP_genes_phenome	ADD-WGR-FIRTH	0.366598	0.00491722	27.3314	0.648266	0.000152236	782	782	0	0	386775	386657	118	0	REGENIE_BETA=-1.003488;REGENIE_SE=2.199797;MAC=118.000000	BIN	Pass	Yes	Yes	Sarcoidosis	dermatologic	0	0	Dermatology	ICD10	Dermatology	Phe10	NA
CALR	Phe10_D86__BIN	UKB_CHIP_genes_phenome	ADD-WGR-FIRTH	0.36625	0.00298167	44.988	0.682382	0.000109661	782	782	0	0	386775	386690	85	0	REGENIE_BETA=-1.004439;REGENIE_SE=2.454552;MAC=85.000000	BIN	Pass	Yes	Yes	Sarcoidosis	dermatologic	0	0	Dermatology	ICD10	Dermatology	Phe10	NA
PRPF8	Phe10_D86__BIN	UKB_CHIP_genes_phenome	ADD-WGR-FIRTH	0.366184	0.00094477	141.93	0.741117	7.48277e-05	782	782	0	0	386775	386717	58	0	REGENIE_BETA=-1.004619;REGENIE_SE=3.040847;MAC=58.000000	BIN	Pass	Yes	Yes	Sarcoidosis	dermatologic	0	0	Dermatology	ICD10	Dermatology	Phe10	NA
PPM1D	Phe10_D86__BIN	UKB_CHIP_genes_phenome	ADD-WGR-FIRTH	0.757082	0.142068	4.03449	0.744436	0.000934056	782	781	1	0	386775	386052	723	0	REGENIE_BETA=-0.278284;REGENIE_SE=0.853671;MAC=724.000000	BIN	Pass	Yes	Yes	Sarcoidosis	dermatologic	0	0	Dermatology	ICD10	Dermatology	Phe10	NA
KRAS	Phe10_D86__BIN	UKB_CHIP_genes_phenome	ADD-WGR-FIRTH	0.366653	0.000457191	294.043	0.768699	6.45066e-05	782	782	0	0	386775	386725	50	0	REGENIE_BETA=-1.003341;REGENIE_SE=3.411832;MAC=50.000000	BIN	Pass	Yes	Yes	Sarcoidosis	dermatologic	0	0	Dermatology	ICD10	Dermatology	Phe10	NA
RUNX1	Phe10_D86__BIN	UKB_CHIP_genes_phenome	ADD-WGR-FIRTH	0.366478	0.000357057	376.147	0.776604	4.77349e-05	782	782	0	0	386775	386738	37	0	REGENIE_BETA=-1.003818;REGENIE_SE=3.537717;MAC=37.000000	BIN	Pass	Yes	Yes	Sarcoidosis	dermatologic	0	0	Dermatology	ICD10	Dermatology	Phe10	NA
MPL	Phe10_D86__BIN	UKB_CHIP_genes_phenome	ADD-WGR-FIRTH	0.36612	0.000288526	464.583	0.782862	4.12842e-05	782	782	0	0	386775	386743	32	0	REGENIE_BETA=-1.004793;REGENIE_SE=3.645951;MAC=32.000000	BIN	Pass	Yes	Yes	Sarcoidosis	dermatologic	0	0	Dermatology	ICD10	Dermatology	Phe10	NA
PHF6	Phe10_D86__BIN	UKB_CHIP_genes_phenome	ADD-WGR-FIRTH	0.365597	0.000251628	531.186	0.786505	3.8704e-05	782	782	0	0	386775	386745	30	0	REGENIE_BETA=-1.006224;REGENIE_SE=3.715035;MAC=30.000000	BIN	Pass	Yes	Yes	Sarcoidosis	dermatologic	0	0	Dermatology	ICD10	Dermatology	Phe10	NA
SUZ12	Phe10_D86__BIN	UKB_CHIP_genes_phenome	ADD-WGR-FIRTH	0.366341	0.000164281	816.929	0.798503	4.25744e-05	782	782	0	0	386775	386742	33	0	REGENIE_BETA=-1.004191;REGENIE_SE=3.933615;MAC=33.000000	BIN	Pass	Yes	Yes	Sarcoidosis	dermatologic	0	0	Dermatology	ICD10	Dermatology	Phe10	NA
ASXL1	Phe10_D86__BIN	UKB_CHIP_genes_phenome	ADD-WGR-FIRTH	0.895124	0.352706	2.27171	0.815636	0.00284732	782	778	4	0	386775	384572	2203	0	REGENIE_BETA=-0.110792;REGENIE_SE=0.475176;MAC=2207.000000	BIN	Pass	Yes	Yes	Sarcoidosis	dermatologic	0	0	Dermatology	ICD10	Dermatology	Phe10	NA
NRAS	Phe10_D86__BIN	UKB_CHIP_genes_phenome	ADD-WGR-FIRTH	0.36712	1.05489e-05	12776.5	0.851025	3.22533e-05	782	782	0	0	386775	386750	25	0	REGENIE_BETA=-1.002067;REGENIE_SE=5.335519;MAC=25.000000	BIN	Pass	Yes	Yes	Sarcoidosis	dermatologic	0	0	Dermatology	ICD10	Dermatology	Phe10	NA
BRAF	Phe10_D86__BIN	UKB_CHIP_genes_phenome	ADD-WGR-FIRTH	0.366506	8.67344e-06	15487.1	0.853467	2.32224e-05	782	782	0	0	386775	386757	18	0	REGENIE_BETA=-1.003740;REGENIE_SE=5.434541;MAC=18.000000	BIN	Pass	Yes	Yes	Sarcoidosis	dermatologic	0	0	Dermatology	ICD10	Dermatology	Phe10	NA
ETNK1	Phe10_D86__BIN	UKB_CHIP_genes_phenome	ADD-WGR-FIRTH	0.367198	3.5663e-07	378079	0.887214	1.9352e-05	782	782	0	0	386775	386760	15	0	REGENIE_BETA=-1.001854;REGENIE_SE=7.063758;MAC=15.000000	BIN	Pass	Yes	Yes	Sarcoidosis	dermatologic	0	0	Dermatology	ICD10	Dermatology	Phe10	NA
ASXL1	Phe10_E03__BIN	UKB_CHIP_genes_phenome	ADD-WGR-FIRTH	1.26607	1.05443	1.52018	0.011475	0.00286509	21009	20871	138	0	362051	359994	2057	0	REGENIE_BETA=0.235915;REGENIE_SE=0.093325;MAC=2195.000000	BIN	Pass	Yes	Yes	Other hypothyroidism	endocrine/metabolic	0	Medical_diagnoses	Endocrine and Metabolic	ICD10	Endocrine and Metabolic	Phe10	NA
SUZ12	Phe10_E03__BIN	UKB_CHIP_genes_phenome	ADD-WGR-FIRTH	3.05599	1.03651	9.01018	0.0428717	4.30742e-05	21009	21004	5	0	362051	362023	28	0	REGENIE_BETA=1.117105;REGENIE_SE=0.551668;MAC=33.000000	BIN	Pass	Yes	Yes	Other hypothyroidism	endocrine/metabolic	0	Medical_diagnoses	Endocrine and Metabolic	ICD10	Endocrine and Metabolic	Phe10	NA
DNMT3A	Phe10_E03__BIN	UKB_CHIP_genes_phenome	ADD-WGR-FIRTH	0.932196	0.870616	0.998131	0.044051	0.0204315	21009	20065	944	0	362051	347342	14709	0	REGENIE_BETA=-0.070212;REGENIE_SE=0.034869;MAC=15653.000000	BIN	Pass	Yes	Yes	Other hypothyroidism	endocrine/metabolic	0	Medical_diagnoses	Endocrine and Metabolic	ICD10	Endocrine and Metabolic	Phe10	NA
GNAS	Phe10_E03__BIN	UKB_CHIP_genes_phenome	ADD-WGR-FIRTH	1.87408	0.914793	3.83931	0.0860562	0.000182739	21009	20996	13	0	362051	361924	127	0	REGENIE_BETA=0.628117;REGENIE_SE=0.365912;MAC=140.000000	BIN	Pass	Yes	Yes	Other hypothyroidism	endocrine/metabolic	0	Medical_diagnoses	Endocrine and Metabolic	ICD10	Endocrine and Metabolic	Phe10	NA
TET2	Phe10_E03__BIN	UKB_CHIP_genes_phenome	ADD-WGR-FIRTH	1.11063	0.979265	1.25962	0.102315	0.00585026	21009	20709	300	0	362051	357869	4182	0	REGENIE_BETA=0.104928;REGENIE_SE=0.064226;MAC=4482.000000	BIN	Pass	Yes	Yes	Other hypothyroidism	endocrine/metabolic	0	Medical_diagnoses	Endocrine and Metabolic	ICD10	Endocrine and Metabolic	Phe10	NA
RUNX1	Phe10_E03__BIN	UKB_CHIP_genes_phenome	ADD-WGR-FIRTH	3.17029	0.586066	17.1495	0.180373	4.699e-05	21009	21006	3	0	362051	362018	33	0	REGENIE_BETA=1.153823;REGENIE_SE=0.861315;MAC=36.000000	BIN	Pass	Yes	Yes	Other hypothyroidism	endocrine/metabolic	0	Medical_diagnoses	Endocrine and Metabolic	ICD10	Endocrine and Metabolic	Phe10	NA
KRAS	Phe10_E03__BIN	UKB_CHIP_genes_phenome	ADD-WGR-FIRTH	2.01594	0.613475	6.62456	0.248091	6.26534e-05	21009	21004	5	0	362051	362008	43	0	REGENIE_BETA=0.701085;REGENIE_SE=0.607001;MAC=48.000000	BIN	Pass	Yes	Yes	Other hypothyroidism	endocrine/metabolic	0	Medical_diagnoses	Endocrine and Metabolic	ICD10	Endocrine and Metabolic	Phe10	NA
GNB1	Phe10_E03__BIN	UKB_CHIP_genes_phenome	ADD-WGR-FIRTH	0.700758	0.379996	1.29228	0.254786	0.000202318	21009	21001	8	0	362051	361904	147	0	REGENIE_BETA=-0.355593;REGENIE_SE=0.312252;MAC=155.000000	BIN	Pass	Yes	Yes	Other hypothyroidism	endocrine/metabolic	0	Medical_diagnoses	Endocrine and Metabolic	ICD10	Endocrine and Metabolic	Phe10	NA
PPM1D	Phe10_E03__BIN	UKB_CHIP_genes_phenome	ADD-WGR-FIRTH	1.20464	0.869921	1.66816	0.262306	0.000934579	21009	20962	47	0	362051	361382	669	0	REGENIE_BETA=0.186183;REGENIE_SE=0.166093;MAC=716.000000	BIN	Pass	Yes	Yes	Other hypothyroidism	endocrine/metabolic	0	Medical_diagnoses	Endocrine and Metabolic	ICD10	Endocrine and Metabolic	Phe10	NA
SF3B1	Phe10_E03__BIN	UKB_CHIP_genes_phenome	ADD-WGR-FIRTH	1.33954	0.748486	2.39734	0.324917	0.000301519	21009	20993	16	0	362051	361836	215	0	REGENIE_BETA=0.292330;REGENIE_SE=0.296961;MAC=231.000000	BIN	Pass	Yes	Yes	Other hypothyroidism	endocrine/metabolic	0	Medical_diagnoses	Endocrine and Metabolic	ICD10	Endocrine and Metabolic	Phe10	NA
SRSF2	Phe10_E03__BIN	UKB_CHIP_genes_phenome	ADD-WGR-FIRTH	1.27038	0.723588	2.23036	0.404647	0.000408552	21009	20993	16	0	362051	361754	297	0	REGENIE_BETA=0.239316;REGENIE_SE=0.287173;MAC=313.000000	BIN	Pass	Yes	Yes	Other hypothyroidism	endocrine/metabolic	0	Medical_diagnoses	Endocrine and Metabolic	ICD10	Endocrine and Metabolic	Phe10	NA
MPL	Phe10_E03__BIN	UKB_CHIP_genes_phenome	ADD-WGR-FIRTH	1.82177	0.413124	8.03352	0.428195	4.04636e-05	21009	21006	3	0	362051	362023	28	0	REGENIE_BETA=0.599808;REGENIE_SE=0.757062;MAC=31.000000	BIN	Pass	Yes	Yes	Other hypothyroidism	endocrine/metabolic	0	Medical_diagnoses	Endocrine and Metabolic	ICD10	Endocrine and Metabolic	Phe10	NA
JAK2	Phe10_E03__BIN	UKB_CHIP_genes_phenome	ADD-WGR-FIRTH	1.25029	0.711199	2.198	0.437748	0.00032893	21009	20993	16	0	362051	361815	236	0	REGENIE_BETA=0.223372;REGENIE_SE=0.287850;MAC=252.000000	BIN	Pass	Yes	Yes	Other hypothyroidism	endocrine/metabolic	0	Medical_diagnoses	Endocrine and Metabolic	ICD10	Endocrine and Metabolic	Phe10	NA
PHF6	Phe10_E03__BIN	UKB_CHIP_genes_phenome	ADD-WGR-FIRTH	0.65904	0.130793	3.32078	0.613309	3.91584e-05	21009	21008	1	0	362051	362022	29	0	REGENIE_BETA=-0.416970;REGENIE_SE=0.825103;MAC=30.000000	BIN	Pass	Yes	Yes	Other hypothyroidism	endocrine/metabolic	0	Medical_diagnoses	Endocrine and Metabolic	ICD10	Endocrine and Metabolic	Phe10	NA
PRPF8	Phe10_E03__BIN	UKB_CHIP_genes_phenome	ADD-WGR-FIRTH	0.797281	0.273492	2.32422	0.678139	7.44009e-05	21009	21006	3	0	362051	361997	54	0	REGENIE_BETA=-0.226549;REGENIE_SE=0.545894;MAC=57.000000	BIN	Pass	Yes	Yes	Other hypothyroidism	endocrine/metabolic	0	Medical_diagnoses	Endocrine and Metabolic	ICD10	Endocrine and Metabolic	Phe10	NA
NRAS	Phe10_E03__BIN	UKB_CHIP_genes_phenome	ADD-WGR-FIRTH	1.41692	0.267695	7.49983	0.681893	3.13267e-05	21009	21007	2	0	362051	362029	22	0	REGENIE_BETA=0.348487;REGENIE_SE=0.850216;MAC=24.000000	BIN	Pass	Yes	Yes	Other hypothyroidism	endocrine/metabolic	0	Medical_diagnoses	Endocrine and Metabolic	ICD10	Endocrine and Metabolic	Phe10	NA
CALR	Phe10_E03__BIN	UKB_CHIP_genes_phenome	ADD-WGR-FIRTH	1.23348	0.449214	3.387	0.683881	0.000108338	21009	21004	5	0	362051	361973	78	0	REGENIE_BETA=0.209843;REGENIE_SE=0.515367;MAC=83.000000	BIN	Pass	Yes	Yes	Other hypothyroidism	endocrine/metabolic	0	Medical_diagnoses	Endocrine and Metabolic	ICD10	Endocrine and Metabolic	Phe10	NA
CBL	Phe10_E03__BIN	UKB_CHIP_genes_phenome	ADD-WGR-FIRTH	1.10359	0.514731	2.36611	0.800033	0.000150107	21009	21001	8	0	362051	361944	107	0	REGENIE_BETA=0.098568;REGENIE_SE=0.389129;MAC=115.000000	BIN	Pass	Yes	Yes	Other hypothyroidism	endocrine/metabolic	0	Medical_diagnoses	Endocrine and Metabolic	ICD10	Endocrine and Metabolic	Phe10	NA
ETNK1	Phe10_E03__BIN	UKB_CHIP_genes_phenome	ADD-WGR-FIRTH	1.2113	0.132545	11.0697	0.86516	1.95792e-05	21009	21008	1	0	362051	362037	14	0	REGENIE_BETA=0.191691;REGENIE_SE=1.128859;MAC=15.000000	BIN	Pass	Yes	Yes	Other hypothyroidism	endocrine/metabolic	0	Medical_diagnoses	Endocrine and Metabolic	ICD10	Endocrine and Metabolic	Phe10	NA
BRAF	Phe10_E03__BIN	UKB_CHIP_genes_phenome	ADD-WGR-FIRTH	0.866083	0.125079	5.99698	0.884215	2.3495e-05	21009	21008	1	0	362051	362034	17	0	REGENIE_BETA=-0.143775;REGENIE_SE=0.987279;MAC=18.000000	BIN	Pass	Yes	Yes	Other hypothyroidism	endocrine/metabolic	0	Medical_diagnoses	Endocrine and Metabolic	ICD10	Endocrine and Metabolic	Phe10	NA
IDH2	Phe10_E03__BIN	UKB_CHIP_genes_phenome	ADD-WGR-FIRTH	1.07063	0.415932	2.75587	0.887492	0.000121391	21009	21004	5	0	362051	361963	88	0	REGENIE_BETA=0.068249;REGENIE_SE=0.482399;MAC=93.000000	BIN	Pass	Yes	Yes	Other hypothyroidism	endocrine/metabolic	0	Medical_diagnoses	Endocrine and Metabolic	ICD10	Endocrine and Metabolic	Phe10	NA
TP53	Phe10_E03__BIN	UKB_CHIP_genes_phenome	ADD-WGR-FIRTH	1.00423	0.669452	1.50642	0.983729	0.00058346	21009	20983	26	0	362051	361630	421	0	REGENIE_BETA=0.004220;REGENIE_SE=0.206900;MAC=447.000000	BIN	Pass	Yes	Yes	Other hypothyroidism	endocrine/metabolic	0	Medical_diagnoses	Endocrine and Metabolic	ICD10	Endocrine and Metabolic	Phe10	NA
ASXL1	Phe10_E039__BIN	UKB_CHIP_genes_phenome	ADD-WGR-FIRTH	1.28669	1.06741	1.55102	0.00818561	0.00285712	19693	19561	132	0	365660	363590	2070	0	REGENIE_BETA=0.252075;REGENIE_SE=0.095327;MAC=2202.000000	BIN	Pass	Yes	Yes	Hypothyroidism, unspecified	endocrine/metabolic	0	0	Endocrine and Metabolic	ICD10	Endocrine and Metabolic	Phe10	NA
SUZ12	Phe10_E039__BIN	UKB_CHIP_genes_phenome	ADD-WGR-FIRTH	3.15619	1.07138	9.29784	0.0370654	4.28179e-05	19693	19688	5	0	365660	365632	28	0	REGENIE_BETA=1.149365;REGENIE_SE=0.551243;MAC=33.000000	BIN	Pass	Yes	Yes	Hypothyroidism, unspecified	endocrine/metabolic	0	0	Endocrine and Metabolic	ICD10	Endocrine and Metabolic	Phe10	NA
DNMT3A	Phe10_E039__BIN	UKB_CHIP_genes_phenome	ADD-WGR-FIRTH	0.93434	0.872137	1.00098	0.0533405	0.0204501	19693	18800	893	0	365660	350792	14868	0	REGENIE_BETA=-0.067915;REGENIE_SE=0.035150;MAC=15761.000000	BIN	Pass	Yes	Yes	Hypothyroidism, unspecified	endocrine/metabolic	0	0	Endocrine and Metabolic	ICD10	Endocrine and Metabolic	Phe10	NA
GNAS	Phe10_E039__BIN	UKB_CHIP_genes_phenome	ADD-WGR-FIRTH	2.04455	0.982202	4.25592	0.0558822	0.000182949	19693	19680	13	0	365660	365532	128	0	REGENIE_BETA=0.715176;REGENIE_SE=0.374055;MAC=141.000000	BIN	Pass	Yes	Yes	Hypothyroidism, unspecified	endocrine/metabolic	0	0	Endocrine and Metabolic	ICD10	Endocrine and Metabolic	Phe10	NA
TET2	Phe10_E039__BIN	UKB_CHIP_genes_phenome	ADD-WGR-FIRTH	1.09594	0.963159	1.24703	0.164434	0.00585307	19693	19413	280	0	365660	361429	4231	0	REGENIE_BETA=0.091614;REGENIE_SE=0.065895;MAC=4511.000000	BIN	Pass	Yes	Yes	Hypothyroidism, unspecified	endocrine/metabolic	0	0	Endocrine and Metabolic	ICD10	Endocrine and Metabolic	Phe10	NA
GNB1	Phe10_E039__BIN	UKB_CHIP_genes_phenome	ADD-WGR-FIRTH	0.661351	0.353576	1.23703	0.19561	0.000202412	19693	19686	7	0	365660	365511	149	0	REGENIE_BETA=-0.413471;REGENIE_SE=0.319489;MAC=156.000000	BIN	Pass	Yes	Yes	Hypothyroidism, unspecified	endocrine/metabolic	0	0	Endocrine and Metabolic	ICD10	Endocrine and Metabolic	Phe10	NA
KRAS	Phe10_E039__BIN	UKB_CHIP_genes_phenome	ADD-WGR-FIRTH	2.19469	0.652424	7.38271	0.204092	6.35781e-05	19693	19688	5	0	365660	365616	44	0	REGENIE_BETA=0.786041;REGENIE_SE=0.618940;MAC=49.000000	BIN	Pass	Yes	Yes	Hypothyroidism, unspecified	endocrine/metabolic	0	0	Endocrine and Metabolic	ICD10	Endocrine and Metabolic	Phe10	NA
RUNX1	Phe10_E039__BIN	UKB_CHIP_genes_phenome	ADD-WGR-FIRTH	2.73699	0.533562	14.0399	0.227452	4.80079e-05	19693	19690	3	0	365660	365626	34	0	REGENIE_BETA=1.006860;REGENIE_SE=0.834220;MAC=37.000000	BIN	Pass	Yes	Yes	Hypothyroidism, unspecified	endocrine/metabolic	0	0	Endocrine and Metabolic	ICD10	Endocrine and Metabolic	Phe10	NA
PPM1D	Phe10_E039__BIN	UKB_CHIP_genes_phenome	ADD-WGR-FIRTH	1.21795	0.872695	1.6998	0.246325	0.000935506	19693	19648	45	0	365660	364984	676	0	REGENIE_BETA=0.197171;REGENIE_SE=0.170075;MAC=721.000000	BIN	Pass	Yes	Yes	Hypothyroidism, unspecified	endocrine/metabolic	0	0	Endocrine and Metabolic	ICD10	Endocrine and Metabolic	Phe10	NA
BRAF	Phe10_E039__BIN	UKB_CHIP_genes_phenome	ADD-WGR-FIRTH	0.324274	0.0467106	2.25118	0.254639	2.33552e-05	19693	19693	0	0	365660	365642	18	0	REGENIE_BETA=-1.126166;REGENIE_SE=0.988599;MAC=18.000000	BIN	Pass	Yes	Yes	Hypothyroidism, unspecified	endocrine/metabolic	0	0	Endocrine and Metabolic	ICD10	Endocrine and Metabolic	Phe10	NA
SRSF2	Phe10_E039__BIN	UKB_CHIP_genes_phenome	ADD-WGR-FIRTH	1.35705	0.762815	2.41419	0.298899	0.000406121	19693	19677	16	0	365660	365363	297	0	REGENIE_BETA=0.305313;REGENIE_SE=0.293910;MAC=313.000000	BIN	Pass	Yes	Yes	Hypothyroidism, unspecified	endocrine/metabolic	0	0	Endocrine and Metabolic	ICD10	Endocrine and Metabolic	Phe10	NA
MPL	Phe10_E039__BIN	UKB_CHIP_genes_phenome	ADD-WGR-FIRTH	1.96876	0.434512	8.92041	0.379554	4.15204e-05	19693	19690	3	0	365660	365631	29	0	REGENIE_BETA=0.677404;REGENIE_SE=0.770900;MAC=32.000000	BIN	Pass	Yes	Yes	Hypothyroidism, unspecified	endocrine/metabolic	0	0	Endocrine and Metabolic	ICD10	Endocrine and Metabolic	Phe10	NA
JAK2	Phe10_E039__BIN	UKB_CHIP_genes_phenome	ADD-WGR-FIRTH	1.22241	0.686618	2.17631	0.494983	0.00032827	19693	19678	15	0	365660	365422	238	0	REGENIE_BETA=0.200827;REGENIE_SE=0.294293;MAC=253.000000	BIN	Pass	Yes	Yes	Hypothyroidism, unspecified	endocrine/metabolic	0	0	Endocrine and Metabolic	ICD10	Endocrine and Metabolic	Phe10	NA
SF3B1	Phe10_E039__BIN	UKB_CHIP_genes_phenome	ADD-WGR-FIRTH	1.19553	0.659202	2.16821	0.556551	0.000299725	19693	19679	14	0	365660	365443	217	0	REGENIE_BETA=0.178589;REGENIE_SE=0.303737;MAC=231.000000	BIN	Pass	Yes	Yes	Hypothyroidism, unspecified	endocrine/metabolic	0	0	Endocrine and Metabolic	ICD10	Endocrine and Metabolic	Phe10	NA
CALR	Phe10_E039__BIN	UKB_CHIP_genes_phenome	ADD-WGR-FIRTH	1.30606	0.467177	3.6513	0.610711	0.000108991	19693	19688	5	0	365660	365581	79	0	REGENIE_BETA=0.267018;REGENIE_SE=0.524532;MAC=84.000000	BIN	Pass	Yes	Yes	Hypothyroidism, unspecified	endocrine/metabolic	0	0	Endocrine and Metabolic	ICD10	Endocrine and Metabolic	Phe10	NA
PHF6	Phe10_E039__BIN	UKB_CHIP_genes_phenome	ADD-WGR-FIRTH	0.683698	0.130681	3.57699	0.652444	3.89253e-05	19693	19692	1	0	365660	365631	29	0	REGENIE_BETA=-0.380239;REGENIE_SE=0.844281;MAC=30.000000	BIN	Pass	Yes	Yes	Hypothyroidism, unspecified	endocrine/metabolic	0	0	Endocrine and Metabolic	ICD10	Endocrine and Metabolic	Phe10	NA
NRAS	Phe10_E039__BIN	UKB_CHIP_genes_phenome	ADD-WGR-FIRTH	1.4625	0.272819	7.84005	0.657232	3.24378e-05	19693	19691	2	0	365660	365637	23	0	REGENIE_BETA=0.380149;REGENIE_SE=0.856697;MAC=25.000000	BIN	Pass	Yes	Yes	Hypothyroidism, unspecified	endocrine/metabolic	0	0	Endocrine and Metabolic	ICD10	Endocrine and Metabolic	Phe10	NA
PRPF8	Phe10_E039__BIN	UKB_CHIP_genes_phenome	ADD-WGR-FIRTH	0.828091	0.279159	2.45643	0.733846	7.52557e-05	19693	19690	3	0	365660	365605	55	0	REGENIE_BETA=-0.188632;REGENIE_SE=0.554776;MAC=58.000000	BIN	Pass	Yes	Yes	Hypothyroidism, unspecified	endocrine/metabolic	0	0	Endocrine and Metabolic	ICD10	Endocrine and Metabolic	Phe10	NA
ETNK1	Phe10_E039__BIN	UKB_CHIP_genes_phenome	ADD-WGR-FIRTH	1.34929	0.135718	13.4144	0.798223	1.94627e-05	19693	19692	1	0	365660	365646	14	0	REGENIE_BETA=0.299577;REGENIE_SE=1.171834;MAC=15.000000	BIN	Pass	Yes	Yes	Hypothyroidism, unspecified	endocrine/metabolic	0	0	Endocrine and Metabolic	ICD10	Endocrine and Metabolic	Phe10	NA
IDH2	Phe10_E039__BIN	UKB_CHIP_genes_phenome	ADD-WGR-FIRTH	1.10908	0.425426	2.89137	0.832284	0.000120669	19693	19688	5	0	365660	365572	88	0	REGENIE_BETA=0.103533;REGENIE_SE=0.488885;MAC=93.000000	BIN	Pass	Yes	Yes	Hypothyroidism, unspecified	endocrine/metabolic	0	0	Endocrine and Metabolic	ICD10	Endocrine and Metabolic	Phe10	NA
TP53	Phe10_E039__BIN	UKB_CHIP_genes_phenome	ADD-WGR-FIRTH	1.02075	0.673893	1.54613	0.922773	0.000582583	19693	19668	25	0	365660	365236	424	0	REGENIE_BETA=0.020537;REGENIE_SE=0.211851;MAC=449.000000	BIN	Pass	Yes	Yes	Hypothyroidism, unspecified	endocrine/metabolic	0	0	Endocrine and Metabolic	ICD10	Endocrine and Metabolic	Phe10	NA
CBL	Phe10_E039__BIN	UKB_CHIP_genes_phenome	ADD-WGR-FIRTH	1.01669	0.464301	2.22628	0.966979	0.000150511	19693	19686	7	0	365660	365551	109	0	REGENIE_BETA=0.016554;REGENIE_SE=0.399893;MAC=116.000000	BIN	Pass	Yes	Yes	Hypothyroidism, unspecified	endocrine/metabolic	0	0	Endocrine and Metabolic	ICD10	Endocrine and Metabolic	Phe10	NA
DNMT3A	Phe10_E04__BIN	UKB_CHIP_genes_phenome	ADD-WGR-FIRTH	1.40315	1.18212	1.6655	0.000107465	0.0204263	2457	2300	157	0	384005	368374	15631	0	REGENIE_BETA=0.338718;REGENIE_SE=0.087454;MAC=15788.000000	BIN	Pass	Yes	Yes	Other nontoxic goiter	endocrine/metabolic	0	0	Endocrine and Metabolic	ICD10	Endocrine and Metabolic	Phe10	NA
KRAS	Phe10_E04__BIN	UKB_CHIP_genes_phenome	ADD-WGR-FIRTH	10.0388	1.78132	56.5748	0.00893834	6.46894e-05	2457	2455	2	0	384005	383957	48	0	REGENIE_BETA=2.306460;REGENIE_SE=0.882213;MAC=50.000000	BIN	Pass	Yes	Yes	Other nontoxic goiter	endocrine/metabolic	0	0	Endocrine and Metabolic	ICD10	Endocrine and Metabolic	Phe10	NA
ETNK1	Phe10_E04__BIN	UKB_CHIP_genes_phenome	ADD-WGR-FIRTH	10.0115	0.961296	104.265	0.0539862	1.94068e-05	2457	2456	1	0	384005	383991	14	0	REGENIE_BETA=2.303733;REGENIE_SE=1.195535;MAC=15.000000	BIN	Pass	Yes	Yes	Other nontoxic goiter	endocrine/metabolic	0	0	Endocrine and Metabolic	ICD10	Endocrine and Metabolic	Phe10	NA
ASXL1	Phe10_E04__BIN	UKB_CHIP_genes_phenome	ADD-WGR-FIRTH	0.599247	0.338171	1.06188	0.0793822	0.00284633	2457	2451	6	0	384005	381811	2194	0	REGENIE_BETA=-0.512081;REGENIE_SE=0.291904;MAC=2200.000000	BIN	Pass	Yes	Yes	Other nontoxic goiter	endocrine/metabolic	0	0	Endocrine and Metabolic	ICD10	Endocrine and Metabolic	Phe10	NA
GNB1	Phe10_E04__BIN	UKB_CHIP_genes_phenome	ADD-WGR-FIRTH	0.358462	0.0627791	2.04678	0.248431	0.000204419	2457	2457	0	0	384005	383847	158	0	REGENIE_BETA=-1.025933;REGENIE_SE=0.888894;MAC=158.000000	BIN	Pass	Yes	Yes	Other nontoxic goiter	endocrine/metabolic	0	0	Endocrine and Metabolic	ICD10	Endocrine and Metabolic	Phe10	NA
JAK2	Phe10_E04__BIN	UKB_CHIP_genes_phenome	ADD-WGR-FIRTH	2.44096	0.510682	11.6673	0.263552	0.000329916	2457	2454	3	0	384005	383753	252	0	REGENIE_BETA=0.892389;REGENIE_SE=0.798177;MAC=255.000000	BIN	Pass	Yes	Yes	Other nontoxic goiter	endocrine/metabolic	0	0	Endocrine and Metabolic	ICD10	Endocrine and Metabolic	Phe10	NA
GNAS	Phe10_E04__BIN	UKB_CHIP_genes_phenome	ADD-WGR-FIRTH	0.357471	0.0567469	2.25186	0.273299	0.000182424	2457	2457	0	0	384005	383864	141	0	REGENIE_BETA=-1.028700;REGENIE_SE=0.939025;MAC=141.000000	BIN	Pass	Yes	Yes	Other nontoxic goiter	endocrine/metabolic	0	0	Endocrine and Metabolic	ICD10	Endocrine and Metabolic	Phe10	NA
CBL	Phe10_E04__BIN	UKB_CHIP_genes_phenome	ADD-WGR-FIRTH	0.363269	0.0383708	3.43919	0.377276	0.000152667	2457	2457	0	0	384005	383887	118	0	REGENIE_BETA=-1.012612;REGENIE_SE=1.146882;MAC=118.000000	BIN	Pass	Yes	Yes	Other nontoxic goiter	endocrine/metabolic	0	0	Endocrine and Metabolic	ICD10	Endocrine and Metabolic	Phe10	NA
IDH2	Phe10_E04__BIN	UKB_CHIP_genes_phenome	ADD-WGR-FIRTH	0.360883	0.0283288	4.59733	0.432447	0.000120322	2457	2457	0	0	384005	383912	93	0	REGENIE_BETA=-1.019201;REGENIE_SE=1.298328;MAC=93.000000	BIN	Pass	Yes	Yes	Other nontoxic goiter	endocrine/metabolic	0	0	Endocrine and Metabolic	ICD10	Endocrine and Metabolic	Phe10	NA
CALR	Phe10_E04__BIN	UKB_CHIP_genes_phenome	ADD-WGR-FIRTH	2.87384	0.171306	48.2119	0.463124	0.000109972	2457	2456	1	0	384005	383921	84	0	REGENIE_BETA=1.055650;REGENIE_SE=1.438779;MAC=85.000000	BIN	Pass	Yes	Yes	Other nontoxic goiter	endocrine/metabolic	0	0	Endocrine and Metabolic	ICD10	Endocrine and Metabolic	Phe10	NA
PPM1D	Phe10_E04__BIN	UKB_CHIP_genes_phenome	ADD-WGR-FIRTH	1.41447	0.554971	3.60512	0.467584	0.000935409	2457	2451	6	0	384005	383288	717	0	REGENIE_BETA=0.346758;REGENIE_SE=0.477354;MAC=723.000000	BIN	Pass	Yes	Yes	Other nontoxic goiter	endocrine/metabolic	0	0	Endocrine and Metabolic	ICD10	Endocrine and Metabolic	Phe10	NA
PRPF8	Phe10_E04__BIN	UKB_CHIP_genes_phenome	ADD-WGR-FIRTH	0.363739	0.0108676	12.1743	0.572339	7.50397e-05	2457	2457	0	0	384005	383947	58	0	REGENIE_BETA=-1.011320;REGENIE_SE=1.791181;MAC=58.000000	BIN	Pass	Yes	Yes	Other nontoxic goiter	endocrine/metabolic	0	0	Endocrine and Metabolic	ICD10	Endocrine and Metabolic	Phe10	NA
PHF6	Phe10_E04__BIN	UKB_CHIP_genes_phenome	ADD-WGR-FIRTH	0.356229	0.00754465	16.8197	0.599708	3.88136e-05	2457	2457	0	0	384005	383975	30	0	REGENIE_BETA=-1.032183;REGENIE_SE=1.966737;MAC=30.000000	BIN	Pass	Yes	Yes	Other nontoxic goiter	endocrine/metabolic	0	0	Endocrine and Metabolic	ICD10	Endocrine and Metabolic	Phe10	NA
SRSF2	Phe10_E04__BIN	UKB_CHIP_genes_phenome	ADD-WGR-FIRTH	1.5233	0.289552	8.01392	0.6193	0.00040625	2457	2455	2	0	384005	383693	312	0	REGENIE_BETA=0.420880;REGENIE_SE=0.847108;MAC=314.000000	BIN	Pass	Yes	Yes	Other nontoxic goiter	endocrine/metabolic	0	0	Endocrine and Metabolic	ICD10	Endocrine and Metabolic	Phe10	NA
MPL	Phe10_E04__BIN	UKB_CHIP_genes_phenome	ADD-WGR-FIRTH	0.361951	0.00592185	22.1229	0.628181	4.14012e-05	2457	2457	0	0	384005	383973	32	0	REGENIE_BETA=-1.016247;REGENIE_SE=2.098436;MAC=32.000000	BIN	Pass	Yes	Yes	Other nontoxic goiter	endocrine/metabolic	0	0	Endocrine and Metabolic	ICD10	Endocrine and Metabolic	Phe10	NA
NRAS	Phe10_E04__BIN	UKB_CHIP_genes_phenome	ADD-WGR-FIRTH	0.363585	0.00434725	30.4086	0.654166	3.23447e-05	2457	2457	0	0	384005	383980	25	0	REGENIE_BETA=-1.011743;REGENIE_SE=2.258444;MAC=25.000000	BIN	Pass	Yes	Yes	Other nontoxic goiter	endocrine/metabolic	0	0	Endocrine and Metabolic	ICD10	Endocrine and Metabolic	Phe10	NA
RUNX1	Phe10_E04__BIN	UKB_CHIP_genes_phenome	ADD-WGR-FIRTH	0.363923	0.00406595	32.573	0.659347	4.78702e-05	2457	2457	0	0	384005	383968	37	0	REGENIE_BETA=-1.010812;REGENIE_SE=2.293050;MAC=37.000000	BIN	Pass	Yes	Yes	Other nontoxic goiter	endocrine/metabolic	0	0	Endocrine and Metabolic	ICD10	Endocrine and Metabolic	Phe10	NA
SUZ12	Phe10_E04__BIN	UKB_CHIP_genes_phenome	ADD-WGR-FIRTH	0.364726	0.00277845	47.8775	0.685244	4.2695e-05	2457	2457	0	0	384005	383972	33	0	REGENIE_BETA=-1.008609;REGENIE_SE=2.488441;MAC=33.000000	BIN	Pass	Yes	Yes	Other nontoxic goiter	endocrine/metabolic	0	0	Endocrine and Metabolic	ICD10	Endocrine and Metabolic	Phe10	NA
BRAF	Phe10_E04__BIN	UKB_CHIP_genes_phenome	ADD-WGR-FIRTH	0.360226	0.00132847	97.6785	0.720958	2.32882e-05	2457	2457	0	0	384005	383987	18	0	REGENIE_BETA=-1.021022;REGENIE_SE=2.858575;MAC=18.000000	BIN	Pass	Yes	Yes	Other nontoxic goiter	endocrine/metabolic	0	0	Endocrine and Metabolic	ICD10	Endocrine and Metabolic	Phe10	NA
SF3B1	Phe10_E04__BIN	UKB_CHIP_genes_phenome	ADD-WGR-FIRTH	0.813501	0.13985	4.7321	0.81828	0.000298865	2457	2456	1	0	384005	383775	230	0	REGENIE_BETA=-0.206408;REGENIE_SE=0.898372;MAC=231.000000	BIN	Pass	Yes	Yes	Other nontoxic goiter	endocrine/metabolic	0	0	Endocrine and Metabolic	ICD10	Endocrine and Metabolic	Phe10	NA
TP53	Phe10_E04__BIN	UKB_CHIP_genes_phenome	ADD-WGR-FIRTH	1.00253	0.319638	3.14441	0.996537	0.000588674	2457	2454	3	0	384005	383553	452	0	REGENIE_BETA=0.002531;REGENIE_SE=0.583223;MAC=455.000000	BIN	Pass	Yes	Yes	Other nontoxic goiter	endocrine/metabolic	0	0	Endocrine and Metabolic	ICD10	Endocrine and Metabolic	Phe10	NA
TET2	Phe10_E04__BIN	UKB_CHIP_genes_phenome	ADD-WGR-FIRTH	1.0003	0.695303	1.43908	0.998712	0.00585569	2457	2427	30	0	384005	379509	4496	0	REGENIE_BETA=0.000299;REGENIE_SE=0.185568;MAC=4526.000000	BIN	Pass	Yes	Yes	Other nontoxic goiter	endocrine/metabolic	0	0	Endocrine and Metabolic	ICD10	Endocrine and Metabolic	Phe10	NA
DNMT3A	Phe10_E041__BIN	UKB_CHIP_genes_phenome	ADD-WGR-FIRTH	1.60219	1.16464	2.20413	0.00377354	0.0204339	680	634	46	0	386985	371188	15797	0	REGENIE_BETA=0.471372;REGENIE_SE=0.162739;MAC=15843.000000	BIN	Pass	Yes	Yes	Nontoxic single thyroid nodule	endocrine/metabolic	0	0	Endocrine and Metabolic	ICD10	Endocrine and Metabolic	Phe10	NA
KRAS	Phe10_E041__BIN	UKB_CHIP_genes_phenome	ADD-WGR-FIRTH	15.477	1.50069	159.619	0.0213962	6.44887e-05	680	679	1	0	386985	386936	49	0	REGENIE_BETA=2.739356;REGENIE_SE=1.190548;MAC=50.000000	BIN	Pass	Yes	Yes	Nontoxic single thyroid nodule	endocrine/metabolic	0	0	Endocrine and Metabolic	ICD10	Endocrine and Metabolic	Phe10	NA
TET2	Phe10_E041__BIN	UKB_CHIP_genes_phenome	ADD-WGR-FIRTH	0.603786	0.29838	1.22179	0.160632	0.00585299	680	676	4	0	386985	382451	4534	0	REGENIE_BETA=-0.504535;REGENIE_SE=0.359625;MAC=4538.000000	BIN	Pass	Yes	Yes	Nontoxic single thyroid nodule	endocrine/metabolic	0	0	Endocrine and Metabolic	ICD10	Endocrine and Metabolic	Phe10	NA
SF3B1	Phe10_E041__BIN	UKB_CHIP_genes_phenome	ADD-WGR-FIRTH	9.48062	0.276272	325.339	0.212446	0.000297938	680	679	1	0	386985	386755	230	0	REGENIE_BETA=2.249249;REGENIE_SE=1.803921;MAC=231.000000	BIN	Pass	Yes	Yes	Nontoxic single thyroid nodule	endocrine/metabolic	0	0	Endocrine and Metabolic	ICD10	Endocrine and Metabolic	Phe10	NA
GNB1	Phe10_E041__BIN	UKB_CHIP_genes_phenome	ADD-WGR-FIRTH	0.364066	0.0174642	7.58946	0.51437	0.000203784	680	680	0	0	386985	386827	158	0	REGENIE_BETA=-1.010420;REGENIE_SE=1.549610;MAC=158.000000	BIN	Pass	Yes	Yes	Nontoxic single thyroid nodule	endocrine/metabolic	0	0	Endocrine and Metabolic	ICD10	Endocrine and Metabolic	Phe10	NA
JAK2	Phe10_E041__BIN	UKB_CHIP_genes_phenome	ADD-WGR-FIRTH	0.365965	0.0142335	9.40951	0.543994	0.000328892	680	680	0	0	386985	386730	255	0	REGENIE_BETA=-1.005219;REGENIE_SE=1.656632;MAC=255.000000	BIN	Pass	Yes	Yes	Nontoxic single thyroid nodule	endocrine/metabolic	0	0	Endocrine and Metabolic	ICD10	Endocrine and Metabolic	Phe10	NA
SRSF2	Phe10_E041__BIN	UKB_CHIP_genes_phenome	ADD-WGR-FIRTH	0.366096	0.0139257	9.62437	0.546878	0.000404989	680	680	0	0	386985	386671	314	0	REGENIE_BETA=-1.004859;REGENIE_SE=1.667968;MAC=314.000000	BIN	Pass	Yes	Yes	Nontoxic single thyroid nodule	endocrine/metabolic	0	0	Endocrine and Metabolic	ICD10	Endocrine and Metabolic	Phe10	NA
ASXL1	Phe10_E041__BIN	UKB_CHIP_genes_phenome	ADD-WGR-FIRTH	0.707054	0.22826	2.19016	0.547891	0.00284524	680	678	2	0	386985	384781	2204	0	REGENIE_BETA=-0.346648;REGENIE_SE=0.576859;MAC=2206.000000	BIN	Pass	Yes	Yes	Nontoxic single thyroid nodule	endocrine/metabolic	0	0	Endocrine and Metabolic	ICD10	Endocrine and Metabolic	Phe10	NA
GNAS	Phe10_E041__BIN	UKB_CHIP_genes_phenome	ADD-WGR-FIRTH	0.36561	0.00885593	15.0939	0.596068	0.000181858	680	680	0	0	386985	386844	141	0	REGENIE_BETA=-1.006187;REGENIE_SE=1.898239;MAC=141.000000	BIN	Pass	Yes	Yes	Nontoxic single thyroid nodule	endocrine/metabolic	0	0	Endocrine and Metabolic	ICD10	Endocrine and Metabolic	Phe10	NA
CBL	Phe10_E041__BIN	UKB_CHIP_genes_phenome	ADD-WGR-FIRTH	0.365698	0.00500356	26.728	0.645942	0.000152193	680	680	0	0	386985	386867	118	0	REGENIE_BETA=-1.005946;REGENIE_SE=2.189662;MAC=118.000000	BIN	Pass	Yes	Yes	Nontoxic single thyroid nodule	endocrine/metabolic	0	0	Endocrine and Metabolic	ICD10	Endocrine and Metabolic	Phe10	NA
CALR	Phe10_E041__BIN	UKB_CHIP_genes_phenome	ADD-WGR-FIRTH	0.365925	0.00152111	88.0282	0.71932	0.000109631	680	680	0	0	386985	386900	85	0	REGENIE_BETA=-1.005328;REGENIE_SE=2.797493;MAC=85.000000	BIN	Pass	Yes	Yes	Nontoxic single thyroid nodule	endocrine/metabolic	0	0	Endocrine and Metabolic	ICD10	Endocrine and Metabolic	Phe10	NA
IDH2	Phe10_E041__BIN	UKB_CHIP_genes_phenome	ADD-WGR-FIRTH	0.366636	0.00126666	106.123	0.728617	0.000119949	680	680	0	0	386985	386892	93	0	REGENIE_BETA=-1.003385;REGENIE_SE=2.891883;MAC=93.000000	BIN	Pass	Yes	Yes	Nontoxic single thyroid nodule	endocrine/metabolic	0	0	Endocrine and Metabolic	ICD10	Endocrine and Metabolic	Phe10	NA
PRPF8	Phe10_E041__BIN	UKB_CHIP_genes_phenome	ADD-WGR-FIRTH	0.366201	0.000709878	188.91	0.752581	7.48069e-05	680	680	0	0	386985	386927	58	0	REGENIE_BETA=-1.004572;REGENIE_SE=3.186714;MAC=58.000000	BIN	Pass	Yes	Yes	Nontoxic single thyroid nodule	endocrine/metabolic	0	0	Endocrine and Metabolic	ICD10	Endocrine and Metabolic	Phe10	NA
TP53	Phe10_E041__BIN	UKB_CHIP_genes_phenome	ADD-WGR-FIRTH	1.42208	0.144822	13.9642	0.762562	0.000586847	680	679	1	0	386985	386531	454	0	REGENIE_BETA=0.352124;REGENIE_SE=1.165518;MAC=455.000000	BIN	Pass	Yes	Yes	Nontoxic single thyroid nodule	endocrine/metabolic	0	0	Endocrine and Metabolic	ICD10	Endocrine and Metabolic	Phe10	NA
PPM1D	Phe10_E041__BIN	UKB_CHIP_genes_phenome	ADD-WGR-FIRTH	0.78131	0.140785	4.33601	0.777759	0.000935086	680	679	1	0	386985	386261	724	0	REGENIE_BETA=-0.246783;REGENIE_SE=0.874372;MAC=725.000000	BIN	Pass	Yes	Yes	Nontoxic single thyroid nodule	endocrine/metabolic	0	0	Endocrine and Metabolic	ICD10	Endocrine and Metabolic	Phe10	NA
SUZ12	Phe10_E041__BIN	UKB_CHIP_genes_phenome	ADD-WGR-FIRTH	0.365212	0.000130866	1019.21	0.803493	4.25625e-05	680	680	0	0	386985	386952	33	0	REGENIE_BETA=-1.007278;REGENIE_SE=4.048065;MAC=33.000000	BIN	Pass	Yes	Yes	Nontoxic single thyroid nodule	endocrine/metabolic	0	0	Endocrine and Metabolic	ICD10	Endocrine and Metabolic	Phe10	NA
PHF6	Phe10_E041__BIN	UKB_CHIP_genes_phenome	ADD-WGR-FIRTH	0.366165	0.000117002	1145.94	0.806726	3.86932e-05	680	680	0	0	386985	386955	30	0	REGENIE_BETA=-1.004672;REGENIE_SE=4.106530;MAC=30.000000	BIN	Pass	Yes	Yes	Nontoxic single thyroid nodule	endocrine/metabolic	0	0	Endocrine and Metabolic	ICD10	Endocrine and Metabolic	Phe10	NA
NRAS	Phe10_E041__BIN	UKB_CHIP_genes_phenome	ADD-WGR-FIRTH	0.36551	0.000111609	1197.01	0.807452	3.22443e-05	680	680	0	0	386985	386960	25	0	REGENIE_BETA=-1.006463;REGENIE_SE=4.129692;MAC=25.000000	BIN	Pass	Yes	Yes	Nontoxic single thyroid nodule	endocrine/metabolic	0	0	Endocrine and Metabolic	ICD10	Endocrine and Metabolic	Phe10	NA
MPL	Phe10_E041__BIN	UKB_CHIP_genes_phenome	ADD-WGR-FIRTH	0.366508	5.4217e-05	2477.61	0.823474	4.12727e-05	680	680	0	0	386985	386953	32	0	REGENIE_BETA=-1.003734;REGENIE_SE=4.499461;MAC=32.000000	BIN	Pass	Yes	Yes	Nontoxic single thyroid nodule	endocrine/metabolic	0	0	Endocrine and Metabolic	ICD10	Endocrine and Metabolic	Phe10	NA
RUNX1	Phe10_E041__BIN	UKB_CHIP_genes_phenome	ADD-WGR-FIRTH	0.366909	2.49947e-05	5386.04	0.837708	4.77216e-05	680	680	0	0	386985	386948	37	0	REGENIE_BETA=-1.002641;REGENIE_SE=4.895093;MAC=37.000000	BIN	Pass	Yes	Yes	Nontoxic single thyroid nodule	endocrine/metabolic	0	0	Endocrine and Metabolic	ICD10	Endocrine and Metabolic	Phe10	NA
ETNK1	Phe10_E041__BIN	UKB_CHIP_genes_phenome	ADD-WGR-FIRTH	0.36603	2.7824e-06	48152	0.867278	1.93466e-05	680	680	0	0	386985	386970	15	0	REGENIE_BETA=-1.005040;REGENIE_SE=6.013966;MAC=15.000000	BIN	Pass	Yes	Yes	Nontoxic single thyroid nodule	endocrine/metabolic	0	0	Endocrine and Metabolic	ICD10	Endocrine and Metabolic	Phe10	NA
BRAF	Phe10_E041__BIN	UKB_CHIP_genes_phenome	ADD-WGR-FIRTH	0.366803	1.21291e-06	110927	0.876217	2.32159e-05	680	680	0	0	386985	386967	18	0	REGENIE_BETA=-1.002930;REGENIE_SE=6.438667;MAC=18.000000	BIN	Pass	Yes	Yes	Nontoxic single thyroid nodule	endocrine/metabolic	0	0	Endocrine and Metabolic	ICD10	Endocrine and Metabolic	Phe10	NA
DNMT3A	Phe10_E049__BIN	UKB_CHIP_genes_phenome	ADD-WGR-FIRTH	1.70216	1.24906	2.31961	0.000756329	0.0204434	651	601	50	0	387274	371463	15811	0	REGENIE_BETA=0.531897;REGENIE_SE=0.157912;MAC=15861.000000	BIN	Pass	Yes	Yes	Nontoxic goiter, unspecified	endocrine/metabolic	0	0	Endocrine and Metabolic	ICD10	Endocrine and Metabolic	Phe10	NA
TET2	Phe10_E049__BIN	UKB_CHIP_genes_phenome	ADD-WGR-FIRTH	1.76022	0.887111	3.49265	0.105805	0.00585294	651	638	13	0	387274	382746	4528	0	REGENIE_BETA=0.565438;REGENIE_SE=0.349610;MAC=4541.000000	BIN	Pass	Yes	Yes	Nontoxic goiter, unspecified	endocrine/metabolic	0	0	Endocrine and Metabolic	ICD10	Endocrine and Metabolic	Phe10	NA
ASXL1	Phe10_E049__BIN	UKB_CHIP_genes_phenome	ADD-WGR-FIRTH	0.488485	0.167729	1.42264	0.188975	0.00284849	651	650	1	0	387274	385065	2209	0	REGENIE_BETA=-0.716446;REGENIE_SE=0.545399;MAC=2210.000000	BIN	Pass	Yes	Yes	Nontoxic goiter, unspecified	endocrine/metabolic	0	0	Endocrine and Metabolic	ICD10	Endocrine and Metabolic	Phe10	NA
JAK2	Phe10_E049__BIN	UKB_CHIP_genes_phenome	ADD-WGR-FIRTH	4.67231	0.204656	106.669	0.334066	0.000328672	651	650	1	0	387274	387020	254	0	REGENIE_BETA=1.541655;REGENIE_SE=1.595987;MAC=255.000000	BIN	Pass	Yes	Yes	Nontoxic goiter, unspecified	endocrine/metabolic	0	0	Endocrine and Metabolic	ICD10	Endocrine and Metabolic	Phe10	NA
SRSF2	Phe10_E049__BIN	UKB_CHIP_genes_phenome	ADD-WGR-FIRTH	3.9219	0.19129	80.4085	0.375218	0.000407295	651	650	1	0	387274	386959	315	0	REGENIE_BETA=1.366576;REGENIE_SE=1.541122;MAC=316.000000	BIN	Pass	Yes	Yes	Nontoxic goiter, unspecified	endocrine/metabolic	0	0	Endocrine and Metabolic	ICD10	Endocrine and Metabolic	Phe10	NA
SF3B1	Phe10_E049__BIN	UKB_CHIP_genes_phenome	ADD-WGR-FIRTH	0.364442	0.0152175	8.72801	0.533334	0.000297738	651	651	0	0	387274	387043	231	0	REGENIE_BETA=-1.009387;REGENIE_SE=1.620399;MAC=231.000000	BIN	Pass	Yes	Yes	Nontoxic goiter, unspecified	endocrine/metabolic	0	0	Endocrine and Metabolic	ICD10	Endocrine and Metabolic	Phe10	NA
GNB1	Phe10_E049__BIN	UKB_CHIP_genes_phenome	ADD-WGR-FIRTH	0.365169	0.0123739	10.7766	0.559667	0.000203648	651	651	0	0	387274	387116	158	0	REGENIE_BETA=-1.007395;REGENIE_SE=1.726957;MAC=158.000000	BIN	Pass	Yes	Yes	Nontoxic goiter, unspecified	endocrine/metabolic	0	0	Endocrine and Metabolic	ICD10	Endocrine and Metabolic	Phe10	NA
GNAS	Phe10_E049__BIN	UKB_CHIP_genes_phenome	ADD-WGR-FIRTH	0.364906	0.0097857	13.6073	0.585057	0.000181736	651	651	0	0	387274	387133	141	0	REGENIE_BETA=-1.008115;REGENIE_SE=1.846319;MAC=141.000000	BIN	Pass	Yes	Yes	Nontoxic goiter, unspecified	endocrine/metabolic	0	0	Endocrine and Metabolic	ICD10	Endocrine and Metabolic	Phe10	NA
CBL	Phe10_E049__BIN	UKB_CHIP_genes_phenome	ADD-WGR-FIRTH	0.366549	0.00350901	38.2895	0.672198	0.000152091	651	651	0	0	387274	387156	118	0	REGENIE_BETA=-1.003622;REGENIE_SE=2.371880;MAC=118.000000	BIN	Pass	Yes	Yes	Nontoxic goiter, unspecified	endocrine/metabolic	0	0	Endocrine and Metabolic	ICD10	Endocrine and Metabolic	Phe10	NA
IDH2	Phe10_E049__BIN	UKB_CHIP_genes_phenome	ADD-WGR-FIRTH	0.365803	0.00255483	52.3761	0.691322	0.000119869	651	651	0	0	387274	387181	93	0	REGENIE_BETA=-1.005659;REGENIE_SE=2.532756;MAC=93.000000	BIN	Pass	Yes	Yes	Nontoxic goiter, unspecified	endocrine/metabolic	0	0	Endocrine and Metabolic	ICD10	Endocrine and Metabolic	Phe10	NA
CALR	Phe10_E049__BIN	UKB_CHIP_genes_phenome	ADD-WGR-FIRTH	0.365424	0.00214174	62.3485	0.701044	0.000109557	651	651	0	0	387274	387189	85	0	REGENIE_BETA=-1.006698;REGENIE_SE=2.622211;MAC=85.000000	BIN	Pass	Yes	Yes	Nontoxic goiter, unspecified	endocrine/metabolic	0	0	Endocrine and Metabolic	ICD10	Endocrine and Metabolic	Phe10	NA
KRAS	Phe10_E049__BIN	UKB_CHIP_genes_phenome	ADD-WGR-FIRTH	0.364387	0.000781652	169.868	0.747439	6.44454e-05	651	651	0	0	387274	387224	50	0	REGENIE_BETA=-1.009540;REGENIE_SE=3.135038;MAC=50.000000	BIN	Pass	Yes	Yes	Nontoxic goiter, unspecified	endocrine/metabolic	0	0	Endocrine and Metabolic	ICD10	Endocrine and Metabolic	Phe10	NA
PRPF8	Phe10_E049__BIN	UKB_CHIP_genes_phenome	ADD-WGR-FIRTH	0.366405	0.000480016	279.683	0.766875	7.47567e-05	651	651	0	0	387274	387216	58	0	REGENIE_BETA=-1.004016;REGENIE_SE=3.386631;MAC=58.000000	BIN	Pass	Yes	Yes	Nontoxic goiter, unspecified	endocrine/metabolic	0	0	Endocrine and Metabolic	ICD10	Endocrine and Metabolic	Phe10	NA
RUNX1	Phe10_E049__BIN	UKB_CHIP_genes_phenome	ADD-WGR-FIRTH	0.365832	0.00018667	716.951	0.794869	4.76896e-05	651	651	0	0	387274	387237	37	0	REGENIE_BETA=-1.005581;REGENIE_SE=3.867719;MAC=37.000000	BIN	Pass	Yes	Yes	Nontoxic goiter, unspecified	endocrine/metabolic	0	0	Endocrine and Metabolic	ICD10	Endocrine and Metabolic	Phe10	NA
NRAS	Phe10_E049__BIN	UKB_CHIP_genes_phenome	ADD-WGR-FIRTH	0.364474	0.000101109	1313.85	0.809139	3.22227e-05	651	651	0	0	387274	387249	25	0	REGENIE_BETA=-1.009301;REGENIE_SE=4.178656;MAC=25.000000	BIN	Pass	Yes	Yes	Nontoxic goiter, unspecified	endocrine/metabolic	0	0	Endocrine and Metabolic	ICD10	Endocrine and Metabolic	Phe10	NA
MPL	Phe10_E049__BIN	UKB_CHIP_genes_phenome	ADD-WGR-FIRTH	0.366435	9.20542e-05	1458.65	0.812364	4.12451e-05	651	651	0	0	387274	387242	32	0	REGENIE_BETA=-1.003933;REGENIE_SE=4.229261;MAC=32.000000	BIN	Pass	Yes	Yes	Nontoxic goiter, unspecified	endocrine/metabolic	0	0	Endocrine and Metabolic	ICD10	Endocrine and Metabolic	Phe10	NA
TP53	Phe10_E049__BIN	UKB_CHIP_genes_phenome	ADD-WGR-FIRTH	1.3041	0.142898	11.9013	0.813937	0.000586454	651	650	1	0	387274	386820	454	0	REGENIE_BETA=0.265511;REGENIE_SE=1.128152;MAC=455.000000	BIN	Pass	Yes	Yes	Nontoxic goiter, unspecified	endocrine/metabolic	0	0	Endocrine and Metabolic	ICD10	Endocrine and Metabolic	Phe10	NA
PHF6	Phe10_E049__BIN	UKB_CHIP_genes_phenome	ADD-WGR-FIRTH	0.366789	4.46757e-05	3011.35	0.827349	3.86673e-05	651	651	0	0	387274	387244	30	0	REGENIE_BETA=-1.002968;REGENIE_SE=4.598612;MAC=30.000000	BIN	Pass	Yes	Yes	Nontoxic goiter, unspecified	endocrine/metabolic	0	0	Endocrine and Metabolic	ICD10	Endocrine and Metabolic	Phe10	NA
BRAF	Phe10_E049__BIN	UKB_CHIP_genes_phenome	ADD-WGR-FIRTH	0.364846	2.49372e-05	5337.9	0.836752	2.32004e-05	651	651	0	0	387274	387256	18	0	REGENIE_BETA=-1.008280;REGENIE_SE=4.893390;MAC=18.000000	BIN	Pass	Yes	Yes	Nontoxic goiter, unspecified	endocrine/metabolic	0	0	Endocrine and Metabolic	ICD10	Endocrine and Metabolic	Phe10	NA
ETNK1	Phe10_E049__BIN	UKB_CHIP_genes_phenome	ADD-WGR-FIRTH	0.365878	1.19357e-05	11215.7	0.848713	1.93336e-05	651	651	0	0	387274	387259	15	0	REGENIE_BETA=-1.005455;REGENIE_SE=5.270773;MAC=15.000000	BIN	Pass	Yes	Yes	Nontoxic goiter, unspecified	endocrine/metabolic	0	0	Endocrine and Metabolic	ICD10	Endocrine and Metabolic	Phe10	NA
SUZ12	Phe10_E049__BIN	UKB_CHIP_genes_phenome	ADD-WGR-FIRTH	0.366895	8.16534e-06	16485.8	0.85445	4.2534e-05	651	651	0	0	387274	387241	33	0	REGENIE_BETA=-1.002678;REGENIE_SE=5.465883;MAC=33.000000	BIN	Pass	Yes	Yes	Nontoxic goiter, unspecified	endocrine/metabolic	0	0	Endocrine and Metabolic	ICD10	Endocrine and Metabolic	Phe10	NA
PPM1D	Phe10_E049__BIN	UKB_CHIP_genes_phenome	ADD-WGR-FIRTH	0.852791	0.139936	5.19703	0.862896	0.000934459	651	650	1	0	387274	386550	724	0	REGENIE_BETA=-0.159241;REGENIE_SE=0.922123;MAC=725.000000	BIN	Pass	Yes	Yes	Nontoxic goiter, unspecified	endocrine/metabolic	0	0	Endocrine and Metabolic	ICD10	Endocrine and Metabolic	Phe10	NA
TET2	Phe10_E05__BIN	UKB_CHIP_genes_phenome	ADD-WGR-FIRTH	0.729021	0.529397	1.00392	0.0528669	0.00585886	3102	3075	27	0	383236	378736	4500	0	REGENIE_BETA=-0.316052;REGENIE_SE=0.163250;MAC=4527.000000	BIN	Pass	Yes	Yes	Thyrotoxicosis [hyperthyroidism]	endocrine/metabolic	0	0	Endocrine and Metabolic	ICD10	Endocrine and Metabolic	Phe10	NA
SUZ12	Phe10_E05__BIN	UKB_CHIP_genes_phenome	ADD-WGR-FIRTH	13.6064	0.325578	568.63	0.170455	4.27087e-05	3102	3101	1	0	383236	383204	32	0	REGENIE_BETA=2.610538;REGENIE_SE=1.904470;MAC=33.000000	BIN	Pass	Yes	Yes	Thyrotoxicosis [hyperthyroidism]	endocrine/metabolic	0	0	Endocrine and Metabolic	ICD10	Endocrine and Metabolic	Phe10	NA
ASXL1	Phe10_E05__BIN	UKB_CHIP_genes_phenome	ADD-WGR-FIRTH	1.41326	0.856796	2.33114	0.175522	0.00284854	3102	3081	21	0	383236	381056	2180	0	REGENIE_BETA=0.345901;REGENIE_SE=0.255340;MAC=2201.000000	BIN	Pass	Yes	Yes	Thyrotoxicosis [hyperthyroidism]	endocrine/metabolic	0	0	Endocrine and Metabolic	ICD10	Endocrine and Metabolic	Phe10	NA
CBL	Phe10_E05__BIN	UKB_CHIP_genes_phenome	ADD-WGR-FIRTH	0.361985	0.0526173	2.49031	0.301745	0.000152716	3102	3102	0	0	383236	383118	118	0	REGENIE_BETA=-1.016151;REGENIE_SE=0.983977;MAC=118.000000	BIN	Pass	Yes	Yes	Thyrotoxicosis [hyperthyroidism]	endocrine/metabolic	0	0	Endocrine and Metabolic	ICD10	Endocrine and Metabolic	Phe10	NA
IDH2	Phe10_E05__BIN	UKB_CHIP_genes_phenome	ADD-WGR-FIRTH	0.363369	0.0321257	4.11001	0.413388	0.000120361	3102	3102	0	0	383236	383143	93	0	REGENIE_BETA=-1.012337;REGENIE_SE=1.237657;MAC=93.000000	BIN	Pass	Yes	Yes	Thyrotoxicosis [hyperthyroidism]	endocrine/metabolic	0	0	Endocrine and Metabolic	ICD10	Endocrine and Metabolic	Phe10	NA
CALR	Phe10_E05__BIN	UKB_CHIP_genes_phenome	ADD-WGR-FIRTH	0.362817	0.0253691	5.18883	0.455102	0.000110007	3102	3102	0	0	383236	383151	85	0	REGENIE_BETA=-1.013857;REGENIE_SE=1.357355;MAC=85.000000	BIN	Pass	Yes	Yes	Thyrotoxicosis [hyperthyroidism]	endocrine/metabolic	0	0	Endocrine and Metabolic	ICD10	Endocrine and Metabolic	Phe10	NA
SRSF2	Phe10_E05__BIN	UKB_CHIP_genes_phenome	ADD-WGR-FIRTH	1.65792	0.410654	6.69344	0.47769	0.000407674	3102	3099	3	0	383236	382924	312	0	REGENIE_BETA=0.505562;REGENIE_SE=0.712037;MAC=315.000000	BIN	Pass	Yes	Yes	Thyrotoxicosis [hyperthyroidism]	endocrine/metabolic	0	0	Endocrine and Metabolic	ICD10	Endocrine and Metabolic	Phe10	NA
PRPF8	Phe10_E05__BIN	UKB_CHIP_genes_phenome	ADD-WGR-FIRTH	0.362405	0.0209591	6.26638	0.485196	7.50638e-05	3102	3102	0	0	383236	383178	58	0	REGENIE_BETA=-1.014992;REGENIE_SE=1.454206;MAC=58.000000	BIN	Pass	Yes	Yes	Thyrotoxicosis [hyperthyroidism]	endocrine/metabolic	0	0	Endocrine and Metabolic	ICD10	Endocrine and Metabolic	Phe10	NA
PPM1D	Phe10_E05__BIN	UKB_CHIP_genes_phenome	ADD-WGR-FIRTH	0.745102	0.323312	1.71715	0.489738	0.000931827	3102	3098	4	0	383236	382520	716	0	REGENIE_BETA=-0.294235;REGENIE_SE=0.425978;MAC=720.000000	BIN	Pass	Yes	Yes	Thyrotoxicosis [hyperthyroidism]	endocrine/metabolic	0	0	Endocrine and Metabolic	ICD10	Endocrine and Metabolic	Phe10	NA
KRAS	Phe10_E05__BIN	UKB_CHIP_genes_phenome	ADD-WGR-FIRTH	0.362651	0.017623	7.46273	0.510948	6.47102e-05	3102	3102	0	0	383236	383186	50	0	REGENIE_BETA=-1.014315;REGENIE_SE=1.543006;MAC=50.000000	BIN	Pass	Yes	Yes	Thyrotoxicosis [hyperthyroidism]	endocrine/metabolic	0	0	Endocrine and Metabolic	ICD10	Endocrine and Metabolic	Phe10	NA
SF3B1	Phe10_E05__BIN	UKB_CHIP_genes_phenome	ADD-WGR-FIRTH	0.658422	0.144228	3.0058	0.589596	0.000297667	3102	3101	1	0	383236	383007	229	0	REGENIE_BETA=-0.417909;REGENIE_SE=0.774735;MAC=230.000000	BIN	Pass	Yes	Yes	Thyrotoxicosis [hyperthyroidism]	endocrine/metabolic	0	0	Endocrine and Metabolic	ICD10	Endocrine and Metabolic	Phe10	NA
MPL	Phe10_E05__BIN	UKB_CHIP_genes_phenome	ADD-WGR-FIRTH	0.362433	0.00639964	20.5258	0.62216	4.01203e-05	3102	3102	0	0	383236	383205	31	0	REGENIE_BETA=-1.014915;REGENIE_SE=2.059526;MAC=31.000000	BIN	Pass	Yes	Yes	Thyrotoxicosis [hyperthyroidism]	endocrine/metabolic	0	0	Endocrine and Metabolic	ICD10	Endocrine and Metabolic	Phe10	NA
NRAS	Phe10_E05__BIN	UKB_CHIP_genes_phenome	ADD-WGR-FIRTH	0.362931	0.00537801	24.4921	0.637182	3.10609e-05	3102	3102	0	0	383236	383212	24	0	REGENIE_BETA=-1.013542;REGENIE_SE=2.148965;MAC=24.000000	BIN	Pass	Yes	Yes	Thyrotoxicosis [hyperthyroidism]	endocrine/metabolic	0	0	Endocrine and Metabolic	ICD10	Endocrine and Metabolic	Phe10	NA
PHF6	Phe10_E05__BIN	UKB_CHIP_genes_phenome	ADD-WGR-FIRTH	0.364179	0.00524487	25.2868	0.640581	3.88261e-05	3102	3102	0	0	383236	383206	30	0	REGENIE_BETA=-1.010111;REGENIE_SE=2.163506;MAC=30.000000	BIN	Pass	Yes	Yes	Thyrotoxicosis [hyperthyroidism]	endocrine/metabolic	0	0	Endocrine and Metabolic	ICD10	Endocrine and Metabolic	Phe10	NA
RUNX1	Phe10_E05__BIN	UKB_CHIP_genes_phenome	ADD-WGR-FIRTH	0.364627	0.0049789	26.7033	0.645135	4.78855e-05	3102	3102	0	0	383236	383199	37	0	REGENIE_BETA=-1.008880;REGENIE_SE=2.190687;MAC=37.000000	BIN	Pass	Yes	Yes	Thyrotoxicosis [hyperthyroidism]	endocrine/metabolic	0	0	Endocrine and Metabolic	ICD10	Endocrine and Metabolic	Phe10	NA
BRAF	Phe10_E05__BIN	UKB_CHIP_genes_phenome	ADD-WGR-FIRTH	0.360352	0.00310957	41.7593	0.67381	2.32957e-05	3102	3102	0	0	383236	383218	18	0	REGENIE_BETA=-1.020675;REGENIE_SE=2.424839;MAC=18.000000	BIN	Pass	Yes	Yes	Thyrotoxicosis [hyperthyroidism]	endocrine/metabolic	0	0	Endocrine and Metabolic	ICD10	Endocrine and Metabolic	Phe10	NA
DNMT3A	Phe10_E05__BIN	UKB_CHIP_genes_phenome	ADD-WGR-FIRTH	1.03358	0.871324	1.22605	0.704643	0.0204329	3102	2956	146	0	383236	367594	15642	0	REGENIE_BETA=0.033027;REGENIE_SE=0.087128;MAC=15788.000000	BIN	Pass	Yes	Yes	Thyrotoxicosis [hyperthyroidism]	endocrine/metabolic	0	0	Endocrine and Metabolic	ICD10	Endocrine and Metabolic	Phe10	NA
GNB1	Phe10_E05__BIN	UKB_CHIP_genes_phenome	ADD-WGR-FIRTH	1.332	0.273352	6.49063	0.722739	0.000204484	3102	3100	2	0	383236	383080	156	0	REGENIE_BETA=0.286683;REGENIE_SE=0.808013;MAC=158.000000	BIN	Pass	Yes	Yes	Thyrotoxicosis [hyperthyroidism]	endocrine/metabolic	0	0	Endocrine and Metabolic	ICD10	Endocrine and Metabolic	Phe10	NA
ETNK1	Phe10_E05__BIN	UKB_CHIP_genes_phenome	ADD-WGR-FIRTH	0.363059	0.000734467	179.466	0.74887	1.94131e-05	3102	3102	0	0	383236	383221	15	0	REGENIE_BETA=-1.013191;REGENIE_SE=3.164943;MAC=15.000000	BIN	Pass	Yes	Yes	Thyrotoxicosis [hyperthyroidism]	endocrine/metabolic	0	0	Endocrine and Metabolic	ICD10	Endocrine and Metabolic	Phe10	NA
GNAS	Phe10_E05__BIN	UKB_CHIP_genes_phenome	ADD-WGR-FIRTH	0.926412	0.138863	6.18049	0.937081	0.000182483	3102	3101	1	0	383236	383096	140	0	REGENIE_BETA=-0.076436;REGENIE_SE=0.968300;MAC=141.000000	BIN	Pass	Yes	Yes	Thyrotoxicosis [hyperthyroidism]	endocrine/metabolic	0	0	Endocrine and Metabolic	ICD10	Endocrine and Metabolic	Phe10	NA
JAK2	Phe10_E05__BIN	UKB_CHIP_genes_phenome	ADD-WGR-FIRTH	0.99376	0.246049	4.01366	0.992988	0.000328728	3102	3100	2	0	383236	382984	252	0	REGENIE_BETA=-0.006259;REGENIE_SE=0.712240;MAC=254.000000	BIN	Pass	Yes	Yes	Thyrotoxicosis [hyperthyroidism]	endocrine/metabolic	0	0	Endocrine and Metabolic	ICD10	Endocrine and Metabolic	Phe10	NA
TP53	Phe10_E05__BIN	UKB_CHIP_genes_phenome	ADD-WGR-FIRTH	1.00065	0.370998	2.69894	0.998975	0.000587568	3102	3098	4	0	383236	382786	450	0	REGENIE_BETA=0.000650;REGENIE_SE=0.506239;MAC=454.000000	BIN	Pass	Yes	Yes	Thyrotoxicosis [hyperthyroidism]	endocrine/metabolic	0	0	Endocrine and Metabolic	ICD10	Endocrine and Metabolic	Phe10	NA
SUZ12	Phe10_E059__BIN	UKB_CHIP_genes_phenome	ADD-WGR-FIRTH	37.3646	0.55014	2537.74	0.0925093	4.26332e-05	2203	2202	1	0	384819	384787	32	0	REGENIE_BETA=3.620723;REGENIE_SE=2.152236;MAC=33.000000	BIN	Pass	Yes	Yes	Thyrotoxicosis, unspecified	endocrine/metabolic	0	0	Endocrine and Metabolic	ICD10	Endocrine and Metabolic	Phe10	NA
TET2	Phe10_E059__BIN	UKB_CHIP_genes_phenome	ADD-WGR-FIRTH	0.748408	0.517658	1.08202	0.123352	0.00585755	2203	2182	21	0	384819	380306	4513	0	REGENIE_BETA=-0.289807;REGENIE_SE=0.188082;MAC=4534.000000	BIN	Pass	Yes	Yes	Thyrotoxicosis, unspecified	endocrine/metabolic	0	0	Endocrine and Metabolic	ICD10	Endocrine and Metabolic	Phe10	NA
GNB1	Phe10_E059__BIN	UKB_CHIP_genes_phenome	ADD-WGR-FIRTH	0.363199	0.0541033	2.43818	0.29716	0.000204123	2203	2203	0	0	384819	384661	158	0	REGENIE_BETA=-1.012804;REGENIE_SE=0.971475;MAC=158.000000	BIN	Pass	Yes	Yes	Thyrotoxicosis, unspecified	endocrine/metabolic	0	0	Endocrine and Metabolic	ICD10	Endocrine and Metabolic	Phe10	NA
GNAS	Phe10_E059__BIN	UKB_CHIP_genes_phenome	ADD-WGR-FIRTH	0.363198	0.043418	3.0382	0.350017	0.00018216	2203	2203	0	0	384819	384678	141	0	REGENIE_BETA=-1.012807;REGENIE_SE=1.083731;MAC=141.000000	BIN	Pass	Yes	Yes	Thyrotoxicosis, unspecified	endocrine/metabolic	0	0	Endocrine and Metabolic	ICD10	Endocrine and Metabolic	Phe10	NA
CBL	Phe10_E059__BIN	UKB_CHIP_genes_phenome	ADD-WGR-FIRTH	0.362447	0.0413371	3.17796	0.359575	0.000152446	2203	2203	0	0	384819	384701	118	0	REGENIE_BETA=-1.014877;REGENIE_SE=1.107734;MAC=118.000000	BIN	Pass	Yes	Yes	Thyrotoxicosis, unspecified	endocrine/metabolic	0	0	Endocrine and Metabolic	ICD10	Endocrine and Metabolic	Phe10	NA
IDH2	Phe10_E059__BIN	UKB_CHIP_genes_phenome	ADD-WGR-FIRTH	0.363449	0.028205	4.6834	0.437715	0.000120148	2203	2203	0	0	384819	384726	93	0	REGENIE_BETA=-1.012116;REGENIE_SE=1.304177;MAC=93.000000	BIN	Pass	Yes	Yes	Thyrotoxicosis, unspecified	endocrine/metabolic	0	0	Endocrine and Metabolic	ICD10	Endocrine and Metabolic	Phe10	NA
TP53	Phe10_E059__BIN	UKB_CHIP_genes_phenome	ADD-WGR-FIRTH	1.46847	0.460222	4.68558	0.516312	0.00058653	2203	2199	4	0	384819	384369	450	0	REGENIE_BETA=0.384222;REGENIE_SE=0.591984;MAC=454.000000	BIN	Pass	Yes	Yes	Thyrotoxicosis, unspecified	endocrine/metabolic	0	0	Endocrine and Metabolic	ICD10	Endocrine and Metabolic	Phe10	NA
CALR	Phe10_E059__BIN	UKB_CHIP_genes_phenome	ADD-WGR-FIRTH	0.363495	0.0167742	7.87689	0.519034	0.000109813	2203	2203	0	0	384819	384734	85	0	REGENIE_BETA=-1.011989;REGENIE_SE=1.569377;MAC=85.000000	BIN	Pass	Yes	Yes	Thyrotoxicosis, unspecified	endocrine/metabolic	0	0	Endocrine and Metabolic	ICD10	Endocrine and Metabolic	Phe10	NA
PPM1D	Phe10_E059__BIN	UKB_CHIP_genes_phenome	ADD-WGR-FIRTH	0.736636	0.283877	1.91151	0.529831	0.000932764	2203	2200	3	0	384819	384100	719	0	REGENIE_BETA=-0.305661;REGENIE_SE=0.486516;MAC=722.000000	BIN	Pass	Yes	Yes	Thyrotoxicosis, unspecified	endocrine/metabolic	0	0	Endocrine and Metabolic	ICD10	Endocrine and Metabolic	Phe10	NA
ASXL1	Phe10_E059__BIN	UKB_CHIP_genes_phenome	ADD-WGR-FIRTH	1.1858	0.66928	2.10095	0.559243	0.00284609	2203	2189	14	0	384819	382630	2189	0	REGENIE_BETA=0.170417;REGENIE_SE=0.291827;MAC=2203.000000	BIN	Pass	Yes	Yes	Thyrotoxicosis, unspecified	endocrine/metabolic	0	0	Endocrine and Metabolic	ICD10	Endocrine and Metabolic	Phe10	NA
PRPF8	Phe10_E059__BIN	UKB_CHIP_genes_phenome	ADD-WGR-FIRTH	0.363889	0.0120651	10.975	0.560815	7.49311e-05	2203	2203	0	0	384819	384761	58	0	REGENIE_BETA=-1.010907;REGENIE_SE=1.738056;MAC=58.000000	BIN	Pass	Yes	Yes	Thyrotoxicosis, unspecified	endocrine/metabolic	0	0	Endocrine and Metabolic	ICD10	Endocrine and Metabolic	Phe10	NA
KRAS	Phe10_E059__BIN	UKB_CHIP_genes_phenome	ADD-WGR-FIRTH	0.364996	0.00767973	17.3472	0.608941	6.45958e-05	2203	2203	0	0	384819	384769	50	0	REGENIE_BETA=-1.007869;REGENIE_SE=1.970088;MAC=50.000000	BIN	Pass	Yes	Yes	Thyrotoxicosis, unspecified	endocrine/metabolic	0	0	Endocrine and Metabolic	ICD10	Endocrine and Metabolic	Phe10	NA
MPL	Phe10_E059__BIN	UKB_CHIP_genes_phenome	ADD-WGR-FIRTH	0.364033	0.00437227	30.3093	0.654231	4.00494e-05	2203	2203	0	0	384819	384788	31	0	REGENIE_BETA=-1.010509;REGENIE_SE=2.256145;MAC=31.000000	BIN	Pass	Yes	Yes	Thyrotoxicosis, unspecified	endocrine/metabolic	0	0	Endocrine and Metabolic	ICD10	Endocrine and Metabolic	Phe10	NA
RUNX1	Phe10_E059__BIN	UKB_CHIP_genes_phenome	ADD-WGR-FIRTH	0.363081	0.00398345	33.0939	0.659904	4.78009e-05	2203	2203	0	0	384819	384782	37	0	REGENIE_BETA=-1.013128;REGENIE_SE=2.302327;MAC=37.000000	BIN	Pass	Yes	Yes	Thyrotoxicosis, unspecified	endocrine/metabolic	0	0	Endocrine and Metabolic	ICD10	Endocrine and Metabolic	Phe10	NA
PHF6	Phe10_E059__BIN	UKB_CHIP_genes_phenome	ADD-WGR-FIRTH	0.363862	0.00366772	36.0974	0.666454	3.87575e-05	2203	2203	0	0	384819	384789	30	0	REGENIE_BETA=-1.010982;REGENIE_SE=2.345554;MAC=30.000000	BIN	Pass	Yes	Yes	Thyrotoxicosis, unspecified	endocrine/metabolic	0	0	Endocrine and Metabolic	ICD10	Endocrine and Metabolic	Phe10	NA
SRSF2	Phe10_E059__BIN	UKB_CHIP_genes_phenome	ADD-WGR-FIRTH	1.42374	0.28175	7.19446	0.669073	0.000405662	2203	2201	2	0	384819	384507	312	0	REGENIE_BETA=0.353288;REGENIE_SE=0.826558;MAC=314.000000	BIN	Pass	Yes	Yes	Thyrotoxicosis, unspecified	endocrine/metabolic	0	0	Endocrine and Metabolic	ICD10	Endocrine and Metabolic	Phe10	NA
NRAS	Phe10_E059__BIN	UKB_CHIP_genes_phenome	ADD-WGR-FIRTH	0.363035	0.00309405	42.596	0.676842	3.22979e-05	2203	2203	0	0	384819	384794	25	0	REGENIE_BETA=-1.013257;REGENIE_SE=2.431175;MAC=25.000000	BIN	Pass	Yes	Yes	Thyrotoxicosis, unspecified	endocrine/metabolic	0	0	Endocrine and Metabolic	ICD10	Endocrine and Metabolic	Phe10	NA
SF3B1	Phe10_E059__BIN	UKB_CHIP_genes_phenome	ADD-WGR-FIRTH	0.72225	0.140815	3.70447	0.696482	0.000297141	2203	2202	1	0	384819	384590	229	0	REGENIE_BETA=-0.325384;REGENIE_SE=0.834160;MAC=230.000000	BIN	Pass	Yes	Yes	Thyrotoxicosis, unspecified	endocrine/metabolic	0	0	Endocrine and Metabolic	ICD10	Endocrine and Metabolic	Phe10	NA
BRAF	Phe10_E059__BIN	UKB_CHIP_genes_phenome	ADD-WGR-FIRTH	0.362418	0.00147479	89.0611	0.717796	2.32545e-05	2203	2203	0	0	384819	384801	18	0	REGENIE_BETA=-1.014957;REGENIE_SE=2.808358;MAC=18.000000	BIN	Pass	Yes	Yes	Thyrotoxicosis, unspecified	endocrine/metabolic	0	0	Endocrine and Metabolic	ICD10	Endocrine and Metabolic	Phe10	NA
JAK2	Phe10_E059__BIN	UKB_CHIP_genes_phenome	ADD-WGR-FIRTH	0.742349	0.141551	3.89316	0.724556	0.000329439	2203	2202	1	0	384819	384565	254	0	REGENIE_BETA=-0.297936;REGENIE_SE=0.845504;MAC=255.000000	BIN	Pass	Yes	Yes	Thyrotoxicosis, unspecified	endocrine/metabolic	0	0	Endocrine and Metabolic	ICD10	Endocrine and Metabolic	Phe10	NA
ETNK1	Phe10_E059__BIN	UKB_CHIP_genes_phenome	ADD-WGR-FIRTH	0.364935	0.000170684	780.259	0.796663	1.93787e-05	2203	2203	0	0	384819	384804	15	0	REGENIE_BETA=-1.008037;REGENIE_SE=3.912145;MAC=15.000000	BIN	Pass	Yes	Yes	Thyrotoxicosis, unspecified	endocrine/metabolic	0	0	Endocrine and Metabolic	ICD10	Endocrine and Metabolic	Phe10	NA
DNMT3A	Phe10_E059__BIN	UKB_CHIP_genes_phenome	ADD-WGR-FIRTH	1.00918	0.826366	1.23243	0.928605	0.0204329	2203	2099	104	0	384819	369107	15712	0	REGENIE_BETA=0.009136;REGENIE_SE=0.101968;MAC=15816.000000	BIN	Pass	Yes	Yes	Thyrotoxicosis, unspecified	endocrine/metabolic	0	0	Endocrine and Metabolic	ICD10	Endocrine and Metabolic	Phe10	NA
SF3B1	Phe10_E0590__BIN	UKB_CHIP_genes_phenome	ADD-WGR-FIRTH	21.2825	0.409524	1106.03	0.129253	0.000297245	529	528	1	0	386357	386128	229	0	REGENIE_BETA=3.057886;REGENIE_SE=2.015672;MAC=230.000000	BIN	Pass	Yes	Yes	Thyrotoxicosis, unspecified without thyrotoxic crisis or storm	endocrine/metabolic	0	0	Endocrine and Metabolic	ICD10	Endocrine and Metabolic	Phe10	NA
DNMT3A	Phe10_E0590__BIN	UKB_CHIP_genes_phenome	ADD-WGR-FIRTH	0.74133	0.483854	1.13582	0.16915	0.0204324	529	513	16	0	386357	370563	15794	0	REGENIE_BETA=-0.299309;REGENIE_SE=0.217689;MAC=15810.000000	BIN	Pass	Yes	Yes	Thyrotoxicosis, unspecified without thyrotoxic crisis or storm	endocrine/metabolic	0	0	Endocrine and Metabolic	ICD10	Endocrine and Metabolic	Phe10	NA
SRSF2	Phe10_E0590__BIN	UKB_CHIP_genes_phenome	ADD-WGR-FIRTH	11.7918	0.305846	454.626	0.185442	0.000404512	529	528	1	0	386357	386045	312	0	REGENIE_BETA=2.467401;REGENIE_SE=1.863337;MAC=313.000000	BIN	Pass	Yes	Yes	Thyrotoxicosis, unspecified without thyrotoxic crisis or storm	endocrine/metabolic	0	0	Endocrine and Metabolic	ICD10	Endocrine and Metabolic	Phe10	NA
JAK2	Phe10_E0590__BIN	UKB_CHIP_genes_phenome	ADD-WGR-FIRTH	7.23022	0.244589	213.73	0.252227	0.000329554	529	528	1	0	386357	386103	254	0	REGENIE_BETA=1.978270;REGENIE_SE=1.727810;MAC=255.000000	BIN	Pass	Yes	Yes	Thyrotoxicosis, unspecified without thyrotoxic crisis or storm	endocrine/metabolic	0	0	Endocrine and Metabolic	ICD10	Endocrine and Metabolic	Phe10	NA
PPM1D	Phe10_E0590__BIN	UKB_CHIP_genes_phenome	ADD-WGR-FIRTH	0.365172	0.0469907	2.8378	0.335574	0.000933091	529	529	0	0	386357	385635	722	0	REGENIE_BETA=-1.007388;REGENIE_SE=1.046151;MAC=722.000000	BIN	Pass	Yes	Yes	Thyrotoxicosis, unspecified without thyrotoxic crisis or storm	endocrine/metabolic	0	0	Endocrine and Metabolic	ICD10	Endocrine and Metabolic	Phe10	NA
ASXL1	Phe10_E0590__BIN	UKB_CHIP_genes_phenome	ADD-WGR-FIRTH	1.68956	0.501168	5.69594	0.397639	0.0028458	529	525	4	0	386357	384159	2198	0	REGENIE_BETA=0.524470;REGENIE_SE=0.620054;MAC=2202.000000	BIN	Pass	Yes	Yes	Thyrotoxicosis, unspecified without thyrotoxic crisis or storm	endocrine/metabolic	0	0	Endocrine and Metabolic	ICD10	Endocrine and Metabolic	Phe10	NA
TP53	Phe10_E0590__BIN	UKB_CHIP_genes_phenome	ADD-WGR-FIRTH	0.365044	0.0290642	4.58492	0.435081	0.000586736	529	529	0	0	386357	385903	454	0	REGENIE_BETA=-1.007738;REGENIE_SE=1.291101;MAC=454.000000	BIN	Pass	Yes	Yes	Thyrotoxicosis, unspecified without thyrotoxic crisis or storm	endocrine/metabolic	0	0	Endocrine and Metabolic	ICD10	Endocrine and Metabolic	Phe10	NA
GNB1	Phe10_E0590__BIN	UKB_CHIP_genes_phenome	ADD-WGR-FIRTH	0.366317	0.00535723	25.0481	0.641312	0.000204195	529	529	0	0	386357	386199	158	0	REGENIE_BETA=-1.004255;REGENIE_SE=2.155679;MAC=158.000000	BIN	Pass	Yes	Yes	Thyrotoxicosis, unspecified without thyrotoxic crisis or storm	endocrine/metabolic	0	0	Endocrine and Metabolic	ICD10	Endocrine and Metabolic	Phe10	NA
GNAS	Phe10_E0590__BIN	UKB_CHIP_genes_phenome	ADD-WGR-FIRTH	0.365091	0.00501595	26.5736	0.645079	0.000182224	529	529	0	0	386357	386216	141	0	REGENIE_BETA=-1.007608;REGENIE_SE=2.187553;MAC=141.000000	BIN	Pass	Yes	Yes	Thyrotoxicosis, unspecified without thyrotoxic crisis or storm	endocrine/metabolic	0	0	Endocrine and Metabolic	ICD10	Endocrine and Metabolic	Phe10	NA
CBL	Phe10_E0590__BIN	UKB_CHIP_genes_phenome	ADD-WGR-FIRTH	0.365047	0.00447284	29.793	0.653659	0.0001525	529	529	0	0	386357	386239	118	0	REGENIE_BETA=-1.007730;REGENIE_SE=2.245961;MAC=118.000000	BIN	Pass	Yes	Yes	Thyrotoxicosis, unspecified without thyrotoxic crisis or storm	endocrine/metabolic	0	0	Endocrine and Metabolic	ICD10	Endocrine and Metabolic	Phe10	NA
IDH2	Phe10_E0590__BIN	UKB_CHIP_genes_phenome	ADD-WGR-FIRTH	0.366085	0.00094471	141.862	0.741041	0.00012019	529	529	0	0	386357	386264	93	0	REGENIE_BETA=-1.004890;REGENIE_SE=3.040741;MAC=93.000000	BIN	Pass	Yes	Yes	Thyrotoxicosis, unspecified without thyrotoxic crisis or storm	endocrine/metabolic	0	0	Endocrine and Metabolic	ICD10	Endocrine and Metabolic	Phe10	NA
CALR	Phe10_E0590__BIN	UKB_CHIP_genes_phenome	ADD-WGR-FIRTH	0.366713	0.000549036	244.936	0.762426	0.000109851	529	529	0	0	386357	386272	85	0	REGENIE_BETA=-1.003175;REGENIE_SE=3.318516;MAC=85.000000	BIN	Pass	Yes	Yes	Thyrotoxicosis, unspecified without thyrotoxic crisis or storm	endocrine/metabolic	0	0	Endocrine and Metabolic	ICD10	Endocrine and Metabolic	Phe10	NA
KRAS	Phe10_E0590__BIN	UKB_CHIP_genes_phenome	ADD-WGR-FIRTH	0.366757	0.000128225	1049.02	0.804893	6.46185e-05	529	529	0	0	386357	386307	50	0	REGENIE_BETA=-1.003055;REGENIE_SE=4.060619;MAC=50.000000	BIN	Pass	Yes	Yes	Thyrotoxicosis, unspecified without thyrotoxic crisis or storm	endocrine/metabolic	0	0	Endocrine and Metabolic	ICD10	Endocrine and Metabolic	Phe10	NA
PRPF8	Phe10_E0590__BIN	UKB_CHIP_genes_phenome	ADD-WGR-FIRTH	0.367108	0.000126498	1065.38	0.805422	7.49575e-05	529	529	0	0	386357	386299	58	0	REGENIE_BETA=-1.002100;REGENIE_SE=4.068027;MAC=58.000000	BIN	Pass	Yes	Yes	Thyrotoxicosis, unspecified without thyrotoxic crisis or storm	endocrine/metabolic	0	0	Endocrine and Metabolic	ICD10	Endocrine and Metabolic	Phe10	NA
RUNX1	Phe10_E0590__BIN	UKB_CHIP_genes_phenome	ADD-WGR-FIRTH	0.366743	2.01872e-05	6662.65	0.841117	4.78177e-05	529	529	0	0	386357	386320	37	0	REGENIE_BETA=-1.003094;REGENIE_SE=5.003850;MAC=37.000000	BIN	Pass	Yes	Yes	Thyrotoxicosis, unspecified without thyrotoxic crisis or storm	endocrine/metabolic	0	0	Endocrine and Metabolic	ICD10	Endocrine and Metabolic	Phe10	NA
PHF6	Phe10_E0590__BIN	UKB_CHIP_genes_phenome	ADD-WGR-FIRTH	0.36686	1.69695e-05	7931.09	0.8439	3.87711e-05	529	529	0	0	386357	386327	30	0	REGENIE_BETA=-1.002774;REGENIE_SE=5.092604;MAC=30.000000	BIN	Pass	Yes	Yes	Thyrotoxicosis, unspecified without thyrotoxic crisis or storm	endocrine/metabolic	0	0	Endocrine and Metabolic	ICD10	Endocrine and Metabolic	Phe10	NA
SUZ12	Phe10_E0590__BIN	UKB_CHIP_genes_phenome	ADD-WGR-FIRTH	0.36614	1.34487e-05	9968.11	0.847085	4.26482e-05	529	529	0	0	386357	386324	33	0	REGENIE_BETA=-1.004740;REGENIE_SE=5.210242;MAC=33.000000	BIN	Pass	Yes	Yes	Thyrotoxicosis, unspecified without thyrotoxic crisis or storm	endocrine/metabolic	0	0	Endocrine and Metabolic	ICD10	Endocrine and Metabolic	Phe10	NA
NRAS	Phe10_E0590__BIN	UKB_CHIP_genes_phenome	ADD-WGR-FIRTH	0.366685	5.41888e-06	24812.8	0.859672	3.23093e-05	529	529	0	0	386357	386332	25	0	REGENIE_BETA=-1.003253;REGENIE_SE=5.674783;MAC=25.000000	BIN	Pass	Yes	Yes	Thyrotoxicosis, unspecified without thyrotoxic crisis or storm	endocrine/metabolic	0	0	Endocrine and Metabolic	ICD10	Endocrine and Metabolic	Phe10	NA
MPL	Phe10_E0590__BIN	UKB_CHIP_genes_phenome	ADD-WGR-FIRTH	0.366451	4.13417e-06	32482	0.862878	4.00635e-05	529	529	0	0	386357	386326	31	0	REGENIE_BETA=-1.003891;REGENIE_SE=5.812521;MAC=31.000000	BIN	Pass	Yes	Yes	Thyrotoxicosis, unspecified without thyrotoxic crisis or storm	endocrine/metabolic	0	0	Endocrine and Metabolic	ICD10	Endocrine and Metabolic	Phe10	NA
ETNK1	Phe10_E0590__BIN	UKB_CHIP_genes_phenome	ADD-WGR-FIRTH	0.366146	2.58419e-06	51878.3	0.868142	1.93856e-05	529	529	0	0	386357	386342	15	0	REGENIE_BETA=-1.004722;REGENIE_SE=6.051835;MAC=15.000000	BIN	Pass	Yes	Yes	Thyrotoxicosis, unspecified without thyrotoxic crisis or storm	endocrine/metabolic	0	0	Endocrine and Metabolic	ICD10	Endocrine and Metabolic	Phe10	NA
BRAF	Phe10_E0590__BIN	UKB_CHIP_genes_phenome	ADD-WGR-FIRTH	0.367136	1.26811e-08	10629100	0.908994	2.32627e-05	529	529	0	0	386357	386339	18	0	REGENIE_BETA=-1.002023;REGENIE_SE=8.766045;MAC=18.000000	BIN	Pass	Yes	Yes	Thyrotoxicosis, unspecified without thyrotoxic crisis or storm	endocrine/metabolic	0	0	Endocrine and Metabolic	ICD10	Endocrine and Metabolic	Phe10	NA
TET2	Phe10_E0590__BIN	UKB_CHIP_genes_phenome	ADD-WGR-FIRTH	0.958273	0.434168	2.11505	0.915965	0.00585831	529	523	6	0	386357	381830	4527	0	REGENIE_BETA=-0.042623;REGENIE_SE=0.403937;MAC=4533.000000	BIN	Pass	Yes	Yes	Thyrotoxicosis, unspecified without thyrotoxic crisis or storm	endocrine/metabolic	0	0	Endocrine and Metabolic	ICD10	Endocrine and Metabolic	Phe10	NA
SUZ12	Phe10_E10__BIN	UKB_CHIP_genes_phenome	ADD-WGR-FIRTH	10.8408	2.44387	48.0892	0.00171503	4.26139e-05	3971	3968	3	0	383227	383197	30	0	REGENIE_BETA=2.383320;REGENIE_SE=0.760084;MAC=33.000000	BIN	Pass	Yes	Yes	Type 1 diabetes mellitus	endocrine/metabolic	0	0	Endocrine and Metabolic	ICD10	Endocrine and Metabolic	Phe10	NA
KRAS	Phe10_E10__BIN	UKB_CHIP_genes_phenome	ADD-WGR-FIRTH	5.89639	1.15778	30.0293	0.0326499	6.45664e-05	3971	3969	2	0	383227	383179	48	0	REGENIE_BETA=1.774340;REGENIE_SE=0.830543;MAC=50.000000	BIN	Pass	Yes	Yes	Type 1 diabetes mellitus	endocrine/metabolic	0	0	Endocrine and Metabolic	ICD10	Endocrine and Metabolic	Phe10	NA
BRAF	Phe10_E10__BIN	UKB_CHIP_genes_phenome	ADD-WGR-FIRTH	54.0074	0.673124	4333.22	0.0745798	2.32439e-05	3971	3970	1	0	383227	383210	17	0	REGENIE_BETA=3.989120;REGENIE_SE=2.237258;MAC=18.000000	BIN	Pass	Yes	Yes	Type 1 diabetes mellitus	endocrine/metabolic	0	0	Endocrine and Metabolic	ICD10	Endocrine and Metabolic	Phe10	NA
ETNK1	Phe10_E10__BIN	UKB_CHIP_genes_phenome	ADD-WGR-FIRTH	23.4868	0.424837	1298.45	0.123119	1.93699e-05	3971	3970	1	0	383227	383213	14	0	REGENIE_BETA=3.156437;REGENIE_SE=2.047225;MAC=15.000000	BIN	Pass	Yes	Yes	Type 1 diabetes mellitus	endocrine/metabolic	0	0	Endocrine and Metabolic	ICD10	Endocrine and Metabolic	Phe10	NA
TP53	Phe10_E10__BIN	UKB_CHIP_genes_phenome	ADD-WGR-FIRTH	0.532371	0.223165	1.27	0.155273	0.000587555	3971	3969	2	0	383227	382774	453	0	REGENIE_BETA=-0.630415;REGENIE_SE=0.443594;MAC=455.000000	BIN	Pass	Yes	Yes	Type 1 diabetes mellitus	endocrine/metabolic	0	0	Endocrine and Metabolic	ICD10	Endocrine and Metabolic	Phe10	NA
ASXL1	Phe10_E10__BIN	UKB_CHIP_genes_phenome	ADD-WGR-FIRTH	1.30203	0.897532	1.88882	0.164399	0.00284092	3971	3935	36	0	383227	381063	2164	0	REGENIE_BETA=0.263924;REGENIE_SE=0.189815;MAC=2200.000000	BIN	Pass	Yes	Yes	Type 1 diabetes mellitus	endocrine/metabolic	0	0	Endocrine and Metabolic	ICD10	Endocrine and Metabolic	Phe10	NA
GNB1	Phe10_E10__BIN	UKB_CHIP_genes_phenome	ADD-WGR-FIRTH	0.361742	0.073948	1.76958	0.209355	0.00020403	3971	3971	0	0	383227	383069	158	0	REGENIE_BETA=-1.016825;REGENIE_SE=0.809998;MAC=158.000000	BIN	Pass	Yes	Yes	Type 1 diabetes mellitus	endocrine/metabolic	0	0	Endocrine and Metabolic	ICD10	Endocrine and Metabolic	Phe10	NA
JAK2	Phe10_E10__BIN	UKB_CHIP_genes_phenome	ADD-WGR-FIRTH	0.496113	0.163618	1.50428	0.215527	0.000329289	3971	3970	1	0	383227	382973	254	0	REGENIE_BETA=-0.700952;REGENIE_SE=0.565963;MAC=255.000000	BIN	Pass	Yes	Yes	Type 1 diabetes mellitus	endocrine/metabolic	0	0	Endocrine and Metabolic	ICD10	Endocrine and Metabolic	Phe10	NA
CBL	Phe10_E10__BIN	UKB_CHIP_genes_phenome	ADD-WGR-FIRTH	0.361622	0.0610501	2.14202	0.262424	0.000152377	3971	3971	0	0	383227	383109	118	0	REGENIE_BETA=-1.017155;REGENIE_SE=0.907622;MAC=118.000000	BIN	Pass	Yes	Yes	Type 1 diabetes mellitus	endocrine/metabolic	0	0	Endocrine and Metabolic	ICD10	Endocrine and Metabolic	Phe10	NA
PHF6	Phe10_E10__BIN	UKB_CHIP_genes_phenome	ADD-WGR-FIRTH	6.62535	0.233922	187.649	0.267692	3.87399e-05	3971	3970	1	0	383227	383198	29	0	REGENIE_BETA=1.890903;REGENIE_SE=1.705987;MAC=30.000000	BIN	Pass	Yes	Yes	Type 1 diabetes mellitus	endocrine/metabolic	0	0	Endocrine and Metabolic	ICD10	Endocrine and Metabolic	Phe10	NA
PRPF8	Phe10_E10__BIN	UKB_CHIP_genes_phenome	ADD-WGR-FIRTH	0.357647	0.0411679	3.10706	0.351247	7.48971e-05	3971	3971	0	0	383227	383169	58	0	REGENIE_BETA=-1.028210;REGENIE_SE=1.103024;MAC=58.000000	BIN	Pass	Yes	Yes	Type 1 diabetes mellitus	endocrine/metabolic	0	0	Endocrine and Metabolic	ICD10	Endocrine and Metabolic	Phe10	NA
MPL	Phe10_E10__BIN	UKB_CHIP_genes_phenome	ADD-WGR-FIRTH	0.360498	0.0150818	8.6169	0.528679	4.13225e-05	3971	3971	0	0	383227	383195	32	0	REGENIE_BETA=-1.020270;REGENIE_SE=1.619415;MAC=32.000000	BIN	Pass	Yes	Yes	Type 1 diabetes mellitus	endocrine/metabolic	0	0	Endocrine and Metabolic	ICD10	Endocrine and Metabolic	Phe10	NA
RUNX1	Phe10_E10__BIN	UKB_CHIP_genes_phenome	ADD-WGR-FIRTH	0.360994	0.013709	9.50594	0.541497	4.77792e-05	3971	3971	0	0	383227	383190	37	0	REGENIE_BETA=-1.018893;REGENIE_SE=1.668811;MAC=37.000000	BIN	Pass	Yes	Yes	Type 1 diabetes mellitus	endocrine/metabolic	0	0	Endocrine and Metabolic	ICD10	Endocrine and Metabolic	Phe10	NA
NRAS	Phe10_E10__BIN	UKB_CHIP_genes_phenome	ADD-WGR-FIRTH	0.360952	0.00784817	16.6008	0.601894	3.22832e-05	3971	3971	0	0	383227	383202	25	0	REGENIE_BETA=-1.019012;REGENIE_SE=1.953333;MAC=25.000000	BIN	Pass	Yes	Yes	Type 1 diabetes mellitus	endocrine/metabolic	0	0	Endocrine and Metabolic	ICD10	Endocrine and Metabolic	Phe10	NA
TET2	Phe10_E10__BIN	UKB_CHIP_genes_phenome	ADD-WGR-FIRTH	1.07249	0.814059	1.41297	0.618825	0.00585489	3971	3915	56	0	383227	378749	4478	0	REGENIE_BETA=0.069985;REGENIE_SE=0.140670;MAC=4534.000000	BIN	Pass	Yes	Yes	Type 1 diabetes mellitus	endocrine/metabolic	0	0	Endocrine and Metabolic	ICD10	Endocrine and Metabolic	Phe10	NA
SF3B1	Phe10_E10__BIN	UKB_CHIP_genes_phenome	ADD-WGR-FIRTH	1.31655	0.430782	4.02364	0.629459	0.000298297	3971	3967	4	0	383227	383000	227	0	REGENIE_BETA=0.275016;REGENIE_SE=0.569995;MAC=231.000000	BIN	Pass	Yes	Yes	Type 1 diabetes mellitus	endocrine/metabolic	0	0	Endocrine and Metabolic	ICD10	Endocrine and Metabolic	Phe10	NA
PPM1D	Phe10_E10__BIN	UKB_CHIP_genes_phenome	ADD-WGR-FIRTH	1.09972	0.570504	2.11985	0.776506	0.00093234	3971	3961	10	0	383227	382515	712	0	REGENIE_BETA=0.095055;REGENIE_SE=0.334848;MAC=722.000000	BIN	Pass	Yes	Yes	Type 1 diabetes mellitus	endocrine/metabolic	0	0	Endocrine and Metabolic	ICD10	Endocrine and Metabolic	Phe10	NA
GNAS	Phe10_E10__BIN	UKB_CHIP_genes_phenome	ADD-WGR-FIRTH	1.23294	0.265056	5.73513	0.78948	0.000182077	3971	3969	2	0	383227	383088	139	0	REGENIE_BETA=0.209399;REGENIE_SE=0.784306;MAC=141.000000	BIN	Pass	Yes	Yes	Type 1 diabetes mellitus	endocrine/metabolic	0	0	Endocrine and Metabolic	ICD10	Endocrine and Metabolic	Phe10	NA
SRSF2	Phe10_E10__BIN	UKB_CHIP_genes_phenome	ADD-WGR-FIRTH	1.12712	0.441313	2.87869	0.802483	0.00040806	3971	3966	5	0	383227	382916	311	0	REGENIE_BETA=0.119667;REGENIE_SE=0.478411;MAC=316.000000	BIN	Pass	Yes	Yes	Type 1 diabetes mellitus	endocrine/metabolic	0	0	Endocrine and Metabolic	ICD10	Endocrine and Metabolic	Phe10	NA
IDH2	Phe10_E10__BIN	UKB_CHIP_genes_phenome	ADD-WGR-FIRTH	0.850078	0.138255	5.2268	0.860858	0.00011622	3971	3970	1	0	383227	383138	89	0	REGENIE_BETA=-0.162427;REGENIE_SE=0.926663;MAC=90.000000	BIN	Pass	Yes	Yes	Type 1 diabetes mellitus	endocrine/metabolic	0	0	Endocrine and Metabolic	ICD10	Endocrine and Metabolic	Phe10	NA
CALR	Phe10_E10__BIN	UKB_CHIP_genes_phenome	ADD-WGR-FIRTH	1.05528	0.138901	8.01728	0.958526	0.000109763	3971	3970	1	0	383227	383143	84	0	REGENIE_BETA=0.053803;REGENIE_SE=1.034609;MAC=85.000000	BIN	Pass	Yes	Yes	Type 1 diabetes mellitus	endocrine/metabolic	0	0	Endocrine and Metabolic	ICD10	Endocrine and Metabolic	Phe10	NA
DNMT3A	Phe10_E10__BIN	UKB_CHIP_genes_phenome	ADD-WGR-FIRTH	1.00014	0.857046	1.16713	0.998569	0.0204521	3971	3798	173	0	383227	367562	15665	0	REGENIE_BETA=0.000141;REGENIE_SE=0.078780;MAC=15838.000000	BIN	Pass	Yes	Yes	Type 1 diabetes mellitus	endocrine/metabolic	0	0	Endocrine and Metabolic	ICD10	Endocrine and Metabolic	Phe10	NA
SUZ12	Phe10_E109__BIN	UKB_CHIP_genes_phenome	ADD-WGR-FIRTH	11.7057	2.60426	52.6154	0.00133579	4.25877e-05	3628	3625	3	0	383808	383778	30	0	REGENIE_BETA=2.460079;REGENIE_SE=0.766815;MAC=33.000000	BIN	Pass	Yes	Yes	Type 1 diabetes mellitus without complications	endocrine/metabolic	0	0	Endocrine and Metabolic	ICD10	Endocrine and Metabolic	Phe10	NA
KRAS	Phe10_E109__BIN	UKB_CHIP_genes_phenome	ADD-WGR-FIRTH	6.07652	1.17163	31.5151	0.0316685	6.45268e-05	3628	3626	2	0	383808	383760	48	0	REGENIE_BETA=1.804431;REGENIE_SE=0.839829;MAC=50.000000	BIN	Pass	Yes	Yes	Type 1 diabetes mellitus without complications	endocrine/metabolic	0	0	Endocrine and Metabolic	ICD10	Endocrine and Metabolic	Phe10	NA
BRAF	Phe10_E109__BIN	UKB_CHIP_genes_phenome	ADD-WGR-FIRTH	84.6497	0.87117	8225.22	0.0573154	2.32296e-05	3628	3627	1	0	383808	383791	17	0	REGENIE_BETA=4.438521;REGENIE_SE=2.334961;MAC=18.000000	BIN	Pass	Yes	Yes	Type 1 diabetes mellitus without complications	endocrine/metabolic	0	0	Endocrine and Metabolic	ICD10	Endocrine and Metabolic	Phe10	NA
ETNK1	Phe10_E109__BIN	UKB_CHIP_genes_phenome	ADD-WGR-FIRTH	32.9766	0.508747	2137.52	0.100497	1.9358e-05	3628	3627	1	0	383808	383794	14	0	REGENIE_BETA=3.495799;REGENIE_SE=2.128408;MAC=15.000000	BIN	Pass	Yes	Yes	Type 1 diabetes mellitus without complications	endocrine/metabolic	0	0	Endocrine and Metabolic	ICD10	Endocrine and Metabolic	Phe10	NA
TP53	Phe10_E109__BIN	UKB_CHIP_genes_phenome	ADD-WGR-FIRTH	0.549175	0.223044	1.35217	0.192342	0.000587194	3628	3626	2	0	383808	383355	453	0	REGENIE_BETA=-0.599338;REGENIE_SE=0.459727;MAC=455.000000	BIN	Pass	Yes	Yes	Type 1 diabetes mellitus without complications	endocrine/metabolic	0	0	Endocrine and Metabolic	ICD10	Endocrine and Metabolic	Phe10	NA
PHF6	Phe10_E109__BIN	UKB_CHIP_genes_phenome	ADD-WGR-FIRTH	8.62627	0.262636	283.33	0.226468	3.87161e-05	3628	3627	1	0	383808	383779	29	0	REGENIE_BETA=2.154812;REGENIE_SE=1.781563;MAC=30.000000	BIN	Pass	Yes	Yes	Type 1 diabetes mellitus without complications	endocrine/metabolic	0	0	Endocrine and Metabolic	ICD10	Endocrine and Metabolic	Phe10	NA
GNB1	Phe10_E109__BIN	UKB_CHIP_genes_phenome	ADD-WGR-FIRTH	0.36277	0.0677862	1.94143	0.236102	0.000203905	3628	3628	0	0	383808	383650	158	0	REGENIE_BETA=-1.013985;REGENIE_SE=0.855838;MAC=158.000000	BIN	Pass	Yes	Yes	Type 1 diabetes mellitus without complications	endocrine/metabolic	0	0	Endocrine and Metabolic	ICD10	Endocrine and Metabolic	Phe10	NA
JAK2	Phe10_E109__BIN	UKB_CHIP_genes_phenome	ADD-WGR-FIRTH	0.51267	0.160297	1.63965	0.26002	0.000329087	3628	3627	1	0	383808	383554	254	0	REGENIE_BETA=-0.668122;REGENIE_SE=0.593177;MAC=255.000000	BIN	Pass	Yes	Yes	Type 1 diabetes mellitus without complications	endocrine/metabolic	0	0	Endocrine and Metabolic	ICD10	Endocrine and Metabolic	Phe10	NA
CBL	Phe10_E109__BIN	UKB_CHIP_genes_phenome	ADD-WGR-FIRTH	0.361323	0.0564465	2.31288	0.282495	0.000152283	3628	3628	0	0	383808	383690	118	0	REGENIE_BETA=-1.017984;REGENIE_SE=0.947200;MAC=118.000000	BIN	Pass	Yes	Yes	Type 1 diabetes mellitus without complications	endocrine/metabolic	0	0	Endocrine and Metabolic	ICD10	Endocrine and Metabolic	Phe10	NA
ASXL1	Phe10_E109__BIN	UKB_CHIP_genes_phenome	ADD-WGR-FIRTH	1.23352	0.838296	1.81508	0.286899	0.00284434	3628	3596	32	0	383808	381636	2172	0	REGENIE_BETA=0.209874;REGENIE_SE=0.197074;MAC=2204.000000	BIN	Pass	Yes	Yes	Type 1 diabetes mellitus without complications	endocrine/metabolic	0	0	Endocrine and Metabolic	ICD10	Endocrine and Metabolic	Phe10	NA
PRPF8	Phe10_E109__BIN	UKB_CHIP_genes_phenome	ADD-WGR-FIRTH	0.360097	0.0359225	3.60972	0.385128	7.48511e-05	3628	3628	0	0	383808	383750	58	0	REGENIE_BETA=-1.021380;REGENIE_SE=1.176047;MAC=58.000000	BIN	Pass	Yes	Yes	Type 1 diabetes mellitus without complications	endocrine/metabolic	0	0	Endocrine and Metabolic	ICD10	Endocrine and Metabolic	Phe10	NA
MPL	Phe10_E109__BIN	UKB_CHIP_genes_phenome	ADD-WGR-FIRTH	0.359067	0.0134859	9.56029	0.540742	4.12971e-05	3628	3628	0	0	383808	383776	32	0	REGENIE_BETA=-1.024246;REGENIE_SE=1.674451;MAC=32.000000	BIN	Pass	Yes	Yes	Type 1 diabetes mellitus without complications	endocrine/metabolic	0	0	Endocrine and Metabolic	ICD10	Endocrine and Metabolic	Phe10	NA
RUNX1	Phe10_E109__BIN	UKB_CHIP_genes_phenome	ADD-WGR-FIRTH	0.360857	0.0122427	10.6363	0.554904	4.77498e-05	3628	3628	0	0	383808	383771	37	0	REGENIE_BETA=-1.019274;REGENIE_SE=1.726332;MAC=37.000000	BIN	Pass	Yes	Yes	Type 1 diabetes mellitus without complications	endocrine/metabolic	0	0	Endocrine and Metabolic	ICD10	Endocrine and Metabolic	Phe10	NA
GNAS	Phe10_E109__BIN	UKB_CHIP_genes_phenome	ADD-WGR-FIRTH	1.5094	0.287907	7.91328	0.626231	0.000181966	3628	3626	2	0	383808	383669	139	0	REGENIE_BETA=0.411711;REGENIE_SE=0.845337;MAC=141.000000	BIN	Pass	Yes	Yes	Type 1 diabetes mellitus without complications	endocrine/metabolic	0	0	Endocrine and Metabolic	ICD10	Endocrine and Metabolic	Phe10	NA
NRAS	Phe10_E109__BIN	UKB_CHIP_genes_phenome	ADD-WGR-FIRTH	0.363186	0.00533149	24.7406	0.638164	3.22634e-05	3628	3628	0	0	383808	383783	25	0	REGENIE_BETA=-1.012840;REGENIE_SE=2.153756;MAC=25.000000	BIN	Pass	Yes	Yes	Type 1 diabetes mellitus without complications	endocrine/metabolic	0	0	Endocrine and Metabolic	ICD10	Endocrine and Metabolic	Phe10	NA
SRSF2	Phe10_E109__BIN	UKB_CHIP_genes_phenome	ADD-WGR-FIRTH	1.26297	0.472506	3.37584	0.641629	0.000407809	3628	3623	5	0	383808	383497	311	0	REGENIE_BETA=0.233469;REGENIE_SE=0.501629;MAC=316.000000	BIN	Pass	Yes	Yes	Type 1 diabetes mellitus without complications	endocrine/metabolic	0	0	Endocrine and Metabolic	ICD10	Endocrine and Metabolic	Phe10	NA
PPM1D	Phe10_E109__BIN	UKB_CHIP_genes_phenome	ADD-WGR-FIRTH	1.07741	0.543208	2.13696	0.831019	0.000934348	3628	3619	9	0	383808	383093	715	0	REGENIE_BETA=0.074562;REGENIE_SE=0.349406;MAC=724.000000	BIN	Pass	Yes	Yes	Type 1 diabetes mellitus without complications	endocrine/metabolic	0	0	Endocrine and Metabolic	ICD10	Endocrine and Metabolic	Phe10	NA
DNMT3A	Phe10_E109__BIN	UKB_CHIP_genes_phenome	ADD-WGR-FIRTH	0.983419	0.836979	1.15548	0.838939	0.0204498	3628	3472	156	0	383808	368118	15690	0	REGENIE_BETA=-0.016720;REGENIE_SE=0.082265;MAC=15846.000000	BIN	Pass	Yes	Yes	Type 1 diabetes mellitus without complications	endocrine/metabolic	0	0	Endocrine and Metabolic	ICD10	Endocrine and Metabolic	Phe10	NA
CALR	Phe10_E109__BIN	UKB_CHIP_genes_phenome	ADD-WGR-FIRTH	1.19977	0.140596	10.2381	0.867768	0.000109696	3628	3627	1	0	383808	383724	84	0	REGENIE_BETA=0.182127;REGENIE_SE=1.093892;MAC=85.000000	BIN	Pass	Yes	Yes	Type 1 diabetes mellitus without complications	endocrine/metabolic	0	0	Endocrine and Metabolic	ICD10	Endocrine and Metabolic	Phe10	NA
IDH2	Phe10_E109__BIN	UKB_CHIP_genes_phenome	ADD-WGR-FIRTH	0.876153	0.138238	5.55305	0.888396	0.000118729	3628	3627	1	0	383808	383717	91	0	REGENIE_BETA=-0.132214;REGENIE_SE=0.942141;MAC=92.000000	BIN	Pass	Yes	Yes	Type 1 diabetes mellitus without complications	endocrine/metabolic	0	0	Endocrine and Metabolic	ICD10	Endocrine and Metabolic	Phe10	NA
TET2	Phe10_E109__BIN	UKB_CHIP_genes_phenome	ADD-WGR-FIRTH	1.01056	0.758721	1.34599	0.942739	0.00585129	3628	3579	49	0	383808	379323	4485	0	REGENIE_BETA=0.010504;REGENIE_SE=0.146240;MAC=4534.000000	BIN	Pass	Yes	Yes	Type 1 diabetes mellitus without complications	endocrine/metabolic	0	0	Endocrine and Metabolic	ICD10	Endocrine and Metabolic	Phe10	NA
SF3B1	Phe10_E109__BIN	UKB_CHIP_genes_phenome	ADD-WGR-FIRTH	1.03301	0.323161	3.30212	0.956313	0.000298114	3628	3625	3	0	383808	383580	228	0	REGENIE_BETA=0.032480;REGENIE_SE=0.592911;MAC=231.000000	BIN	Pass	Yes	Yes	Type 1 diabetes mellitus without complications	endocrine/metabolic	0	0	Endocrine and Metabolic	ICD10	Endocrine and Metabolic	Phe10	NA
BRAF	Phe10_E1131__BIN	UKB_CHIP_genes_phenome	ADD-WGR-FIRTH	12.667	2.00765	79.9208	0.00690172	2.33238e-05	2622	2620	2	0	383250	383234	16	0	REGENIE_BETA=2.539001;REGENIE_SE=0.939831;MAC=18.000000	BIN	Pass	Yes	Yes	Type 2 diabetes mellitus with unspecified diabetic retinopathy	endocrine/metabolic	0	0	Endocrine and Metabolic	ICD10	Endocrine and Metabolic	Phe10	NA
GNAS	Phe10_E1131__BIN	UKB_CHIP_genes_phenome	ADD-WGR-FIRTH	4.535	1.40668	14.6204	0.011364	0.000182703	2622	2618	4	0	383250	383113	137	0	REGENIE_BETA=1.511825;REGENIE_SE=0.597252;MAC=141.000000	BIN	Pass	Yes	Yes	Type 2 diabetes mellitus with unspecified diabetic retinopathy	endocrine/metabolic	0	0	Endocrine and Metabolic	ICD10	Endocrine and Metabolic	Phe10	NA
TP53	Phe10_E1131__BIN	UKB_CHIP_genes_phenome	ADD-WGR-FIRTH	0.482583	0.168351	1.38334	0.175091	0.000586982	2622	2621	1	0	383250	382798	452	0	REGENIE_BETA=-0.728603;REGENIE_SE=0.537308;MAC=453.000000	BIN	Pass	Yes	Yes	Type 2 diabetes mellitus with unspecified diabetic retinopathy	endocrine/metabolic	0	0	Endocrine and Metabolic	ICD10	Endocrine and Metabolic	Phe10	NA
GNB1	Phe10_E1131__BIN	UKB_CHIP_genes_phenome	ADD-WGR-FIRTH	0.362491	0.0561446	2.34038	0.28625	0.000203435	2622	2622	0	0	383250	383093	157	0	REGENIE_BETA=-1.014754;REGENIE_SE=0.951584;MAC=157.000000	BIN	Pass	Yes	Yes	Type 2 diabetes mellitus with unspecified diabetic retinopathy	endocrine/metabolic	0	0	Endocrine and Metabolic	ICD10	Endocrine and Metabolic	Phe10	NA
TET2	Phe10_E1131__BIN	UKB_CHIP_genes_phenome	ADD-WGR-FIRTH	0.843006	0.610489	1.16408	0.299631	0.00584132	2622	2590	32	0	383250	378774	4476	0	REGENIE_BETA=-0.170782;REGENIE_SE=0.164653;MAC=4508.000000	BIN	Pass	Yes	Yes	Type 2 diabetes mellitus with unspecified diabetic retinopathy	endocrine/metabolic	0	0	Endocrine and Metabolic	ICD10	Endocrine and Metabolic	Phe10	NA
CBL	Phe10_E1131__BIN	UKB_CHIP_genes_phenome	ADD-WGR-FIRTH	0.362218	0.0441003	2.97508	0.344562	0.0001529	2622	2622	0	0	383250	383132	118	0	REGENIE_BETA=-1.015509;REGENIE_SE=1.074397;MAC=118.000000	BIN	Pass	Yes	Yes	Type 2 diabetes mellitus with unspecified diabetic retinopathy	endocrine/metabolic	0	0	Endocrine and Metabolic	ICD10	Endocrine and Metabolic	Phe10	NA
SRSF2	Phe10_E1131__BIN	UKB_CHIP_genes_phenome	ADD-WGR-FIRTH	0.611666	0.22051	1.69668	0.344995	0.000406871	2622	2620	2	0	383250	382938	312	0	REGENIE_BETA=-0.491569;REGENIE_SE=0.520541;MAC=314.000000	BIN	Pass	Yes	Yes	Type 2 diabetes mellitus with unspecified diabetic retinopathy	endocrine/metabolic	0	0	Endocrine and Metabolic	ICD10	Endocrine and Metabolic	Phe10	NA
JAK2	Phe10_E1131__BIN	UKB_CHIP_genes_phenome	ADD-WGR-FIRTH	0.565452	0.151874	2.10528	0.395307	0.000329125	2622	2621	1	0	383250	382997	253	0	REGENIE_BETA=-0.570129;REGENIE_SE=0.670714;MAC=254.000000	BIN	Pass	Yes	Yes	Type 2 diabetes mellitus with unspecified diabetic retinopathy	endocrine/metabolic	0	0	Endocrine and Metabolic	ICD10	Endocrine and Metabolic	Phe10	NA
SF3B1	Phe10_E1131__BIN	UKB_CHIP_genes_phenome	ADD-WGR-FIRTH	0.573519	0.150797	2.18124	0.414668	0.000296731	2622	2621	1	0	383250	383022	228	0	REGENIE_BETA=-0.555964;REGENIE_SE=0.681573;MAC=229.000000	BIN	Pass	Yes	Yes	Type 2 diabetes mellitus with unspecified diabetic retinopathy	endocrine/metabolic	0	0	Endocrine and Metabolic	ICD10	Endocrine and Metabolic	Phe10	NA
PRPF8	Phe10_E1131__BIN	UKB_CHIP_genes_phenome	ADD-WGR-FIRTH	0.355567	0.0234757	5.38548	0.455836	7.38587e-05	2622	2622	0	0	383250	383193	57	0	REGENIE_BETA=-1.034040;REGENIE_SE=1.386631;MAC=57.000000	BIN	Pass	Yes	Yes	Type 2 diabetes mellitus with unspecified diabetic retinopathy	endocrine/metabolic	0	0	Endocrine and Metabolic	ICD10	Endocrine and Metabolic	Phe10	NA
ASXL1	Phe10_E1131__BIN	UKB_CHIP_genes_phenome	ADD-WGR-FIRTH	1.18114	0.76248	1.82969	0.455937	0.00284291	2622	2598	24	0	383250	381080	2170	0	REGENIE_BETA=0.166483;REGENIE_SE=0.223301;MAC=2194.000000	BIN	Pass	Yes	Yes	Type 2 diabetes mellitus with unspecified diabetic retinopathy	endocrine/metabolic	0	0	Endocrine and Metabolic	ICD10	Endocrine and Metabolic	Phe10	NA
PPM1D	Phe10_E1131__BIN	UKB_CHIP_genes_phenome	ADD-WGR-FIRTH	0.7602	0.355065	1.6276	0.480266	0.000932952	2622	2617	5	0	383250	382535	715	0	REGENIE_BETA=-0.274173;REGENIE_SE=0.388416;MAC=720.000000	BIN	Pass	Yes	Yes	Type 2 diabetes mellitus with unspecified diabetic retinopathy	endocrine/metabolic	0	0	Endocrine and Metabolic	ICD10	Endocrine and Metabolic	Phe10	NA
KRAS	Phe10_E1131__BIN	UKB_CHIP_genes_phenome	ADD-WGR-FIRTH	0.362922	0.0142861	9.21961	0.539148	6.34926e-05	2622	2622	0	0	383250	383201	49	0	REGENIE_BETA=-1.013568;REGENIE_SE=1.650490;MAC=49.000000	BIN	Pass	Yes	Yes	Type 2 diabetes mellitus with unspecified diabetic retinopathy	endocrine/metabolic	0	0	Endocrine and Metabolic	ICD10	Endocrine and Metabolic	Phe10	NA
RUNX1	Phe10_E1131__BIN	UKB_CHIP_genes_phenome	ADD-WGR-FIRTH	0.362237	0.0102429	12.8104	0.576731	4.79434e-05	2622	2622	0	0	383250	383213	37	0	REGENIE_BETA=-1.015458;REGENIE_SE=1.819277;MAC=37.000000	BIN	Pass	Yes	Yes	Type 2 diabetes mellitus with unspecified diabetic retinopathy	endocrine/metabolic	0	0	Endocrine and Metabolic	ICD10	Endocrine and Metabolic	Phe10	NA
MPL	Phe10_E1131__BIN	UKB_CHIP_genes_phenome	ADD-WGR-FIRTH	0.3598	0.00935521	13.8379	0.583034	4.14645e-05	2622	2622	0	0	383250	383218	32	0	REGENIE_BETA=-1.022206;REGENIE_SE=1.862083;MAC=32.000000	BIN	Pass	Yes	Yes	Type 2 diabetes mellitus with unspecified diabetic retinopathy	endocrine/metabolic	0	0	Endocrine and Metabolic	ICD10	Endocrine and Metabolic	Phe10	NA
NRAS	Phe10_E1131__BIN	UKB_CHIP_genes_phenome	ADD-WGR-FIRTH	0.362407	0.00436015	30.1225	0.652674	3.23942e-05	2622	2622	0	0	383250	383225	25	0	REGENIE_BETA=-1.014989;REGENIE_SE=2.255276;MAC=25.000000	BIN	Pass	Yes	Yes	Type 2 diabetes mellitus with unspecified diabetic retinopathy	endocrine/metabolic	0	0	Endocrine and Metabolic	ICD10	Endocrine and Metabolic	Phe10	NA
SUZ12	Phe10_E1131__BIN	UKB_CHIP_genes_phenome	ADD-WGR-FIRTH	0.364529	0.00312269	42.5534	0.677752	4.14645e-05	2622	2622	0	0	383250	383218	32	0	REGENIE_BETA=-1.009150;REGENIE_SE=2.428570;MAC=32.000000	BIN	Pass	Yes	Yes	Type 2 diabetes mellitus with unspecified diabetic retinopathy	endocrine/metabolic	0	0	Endocrine and Metabolic	ICD10	Endocrine and Metabolic	Phe10	NA
PHF6	Phe10_E1131__BIN	UKB_CHIP_genes_phenome	ADD-WGR-FIRTH	0.364197	0.00226336	58.6028	0.696805	3.8873e-05	2622	2622	0	0	383250	383220	30	0	REGENIE_BETA=-1.010062;REGENIE_SE=2.592315;MAC=30.000000	BIN	Pass	Yes	Yes	Type 2 diabetes mellitus with unspecified diabetic retinopathy	endocrine/metabolic	0	0	Endocrine and Metabolic	ICD10	Endocrine and Metabolic	Phe10	NA
ETNK1	Phe10_E1131__BIN	UKB_CHIP_genes_phenome	ADD-WGR-FIRTH	0.362394	0.00190787	68.8357	0.704561	1.94365e-05	2622	2622	0	0	383250	383235	15	0	REGENIE_BETA=-1.015024;REGENIE_SE=2.676961;MAC=15.000000	BIN	Pass	Yes	Yes	Type 2 diabetes mellitus with unspecified diabetic retinopathy	endocrine/metabolic	0	0	Endocrine and Metabolic	ICD10	Endocrine and Metabolic	Phe10	NA
CALR	Phe10_E1131__BIN	UKB_CHIP_genes_phenome	ADD-WGR-FIRTH	1.54728	0.145696	16.4321	0.717285	0.00011014	2622	2621	1	0	383250	383166	84	0	REGENIE_BETA=0.436499;REGENIE_SE=1.205499;MAC=85.000000	BIN	Pass	Yes	Yes	Type 2 diabetes mellitus with unspecified diabetic retinopathy	endocrine/metabolic	0	0	Endocrine and Metabolic	ICD10	Endocrine and Metabolic	Phe10	NA
DNMT3A	Phe10_E1131__BIN	UKB_CHIP_genes_phenome	ADD-WGR-FIRTH	0.983064	0.816079	1.18422	0.857282	0.0204355	2622	2505	117	0	383250	367596	15654	0	REGENIE_BETA=-0.017081;REGENIE_SE=0.094983;MAC=15771.000000	BIN	Pass	Yes	Yes	Type 2 diabetes mellitus with unspecified diabetic retinopathy	endocrine/metabolic	0	0	Endocrine and Metabolic	ICD10	Endocrine and Metabolic	Phe10	NA
IDH2	Phe10_E1131__BIN	UKB_CHIP_genes_phenome	ADD-WGR-FIRTH	0.886989	0.133021	5.91447	0.901409	0.000119211	2622	2621	1	0	383250	383159	91	0	REGENIE_BETA=-0.119922;REGENIE_SE=0.968041;MAC=92.000000	BIN	Pass	Yes	Yes	Type 2 diabetes mellitus with unspecified diabetic retinopathy	endocrine/metabolic	0	0	Endocrine and Metabolic	ICD10	Endocrine and Metabolic	Phe10	NA
BRAF	Phe10_E11319__BIN	UKB_CHIP_genes_phenome	ADD-WGR-FIRTH	13.3021	2.07298	85.3588	0.00636099	2.33205e-05	2563	2561	2	0	383364	383348	16	0	REGENIE_BETA=2.587925;REGENIE_SE=0.948455;MAC=18.000000	BIN	Pass	Yes	Yes	Type 2 diabetes mellitus with unspecified diabetic retinopathy without macular edema	endocrine/metabolic	0	0	Endocrine and Metabolic	ICD10	Endocrine and Metabolic	Phe10	NA
GNAS	Phe10_E11319__BIN	UKB_CHIP_genes_phenome	ADD-WGR-FIRTH	3.58298	0.992159	12.9392	0.0514212	0.000182677	2563	2560	3	0	383364	383226	138	0	REGENIE_BETA=1.276194;REGENIE_SE=0.655148;MAC=141.000000	BIN	Pass	Yes	Yes	Type 2 diabetes mellitus with unspecified diabetic retinopathy without macular edema	endocrine/metabolic	0	0	Endocrine and Metabolic	ICD10	Endocrine and Metabolic	Phe10	NA
TP53	Phe10_E11319__BIN	UKB_CHIP_genes_phenome	ADD-WGR-FIRTH	0.485557	0.167677	1.40607	0.182943	0.000586899	2563	2562	1	0	383364	382912	452	0	REGENIE_BETA=-0.722458;REGENIE_SE=0.542489;MAC=453.000000	BIN	Pass	Yes	Yes	Type 2 diabetes mellitus with unspecified diabetic retinopathy without macular edema	endocrine/metabolic	0	0	Endocrine and Metabolic	ICD10	Endocrine and Metabolic	Phe10	NA
GNB1	Phe10_E11319__BIN	UKB_CHIP_genes_phenome	ADD-WGR-FIRTH	0.36269	0.0546908	2.40523	0.293387	0.000203406	2563	2563	0	0	383364	383207	157	0	REGENIE_BETA=-1.014207;REGENIE_SE=0.965249;MAC=157.000000	BIN	Pass	Yes	Yes	Type 2 diabetes mellitus with unspecified diabetic retinopathy without macular edema	endocrine/metabolic	0	0	Endocrine and Metabolic	ICD10	Endocrine and Metabolic	Phe10	NA
TET2	Phe10_E11319__BIN	UKB_CHIP_genes_phenome	ADD-WGR-FIRTH	0.850041	0.614605	1.17567	0.326146	0.00584307	2563	2531	32	0	383364	378886	4478	0	REGENIE_BETA=-0.162471;REGENIE_SE=0.165465;MAC=4510.000000	BIN	Pass	Yes	Yes	Type 2 diabetes mellitus with unspecified diabetic retinopathy without macular edema	endocrine/metabolic	0	0	Endocrine and Metabolic	ICD10	Endocrine and Metabolic	Phe10	NA
CBL	Phe10_E11319__BIN	UKB_CHIP_genes_phenome	ADD-WGR-FIRTH	0.362183	0.0442641	2.96349	0.343643	0.000152879	2563	2563	0	0	383364	383246	118	0	REGENIE_BETA=-1.015606;REGENIE_SE=1.072456;MAC=118.000000	BIN	Pass	Yes	Yes	Type 2 diabetes mellitus with unspecified diabetic retinopathy without macular edema	endocrine/metabolic	0	0	Endocrine and Metabolic	ICD10	Endocrine and Metabolic	Phe10	NA
ASXL1	Phe10_E11319__BIN	UKB_CHIP_genes_phenome	ADD-WGR-FIRTH	1.21985	0.782976	1.90048	0.379687	0.0028438	2563	2539	24	0	383364	381193	2171	0	REGENIE_BETA=0.198727;REGENIE_SE=0.226219;MAC=2195.000000	BIN	Pass	Yes	Yes	Type 2 diabetes mellitus with unspecified diabetic retinopathy without macular edema	endocrine/metabolic	0	0	Endocrine and Metabolic	ICD10	Endocrine and Metabolic	Phe10	NA
SRSF2	Phe10_E11319__BIN	UKB_CHIP_genes_phenome	ADD-WGR-FIRTH	0.636978	0.222205	1.82598	0.401254	0.000406813	2563	2561	2	0	383364	383052	312	0	REGENIE_BETA=-0.451021;REGENIE_SE=0.537324;MAC=314.000000	BIN	Pass	Yes	Yes	Type 2 diabetes mellitus with unspecified diabetic retinopathy without macular edema	endocrine/metabolic	0	0	Endocrine and Metabolic	ICD10	Endocrine and Metabolic	Phe10	NA
JAK2	Phe10_E11319__BIN	UKB_CHIP_genes_phenome	ADD-WGR-FIRTH	0.576995	0.150512	2.21194	0.422508	0.000329078	2563	2562	1	0	383364	383111	253	0	REGENIE_BETA=-0.549922;REGENIE_SE=0.685621;MAC=254.000000	BIN	Pass	Yes	Yes	Type 2 diabetes mellitus with unspecified diabetic retinopathy without macular edema	endocrine/metabolic	0	0	Endocrine and Metabolic	ICD10	Endocrine and Metabolic	Phe10	NA
SF3B1	Phe10_E11319__BIN	UKB_CHIP_genes_phenome	ADD-WGR-FIRTH	0.579977	0.14968	2.24729	0.43053	0.000296688	2563	2562	1	0	383364	383136	228	0	REGENIE_BETA=-0.544767;REGENIE_SE=0.691079;MAC=229.000000	BIN	Pass	Yes	Yes	Type 2 diabetes mellitus with unspecified diabetic retinopathy without macular edema	endocrine/metabolic	0	0	Endocrine and Metabolic	ICD10	Endocrine and Metabolic	Phe10	NA
PRPF8	Phe10_E11319__BIN	UKB_CHIP_genes_phenome	ADD-WGR-FIRTH	0.356911	0.0218973	5.81741	0.469392	7.38482e-05	2563	2563	0	0	383364	383307	57	0	REGENIE_BETA=-1.030268;REGENIE_SE=1.424069;MAC=57.000000	BIN	Pass	Yes	Yes	Type 2 diabetes mellitus with unspecified diabetic retinopathy without macular edema	endocrine/metabolic	0	0	Endocrine and Metabolic	ICD10	Endocrine and Metabolic	Phe10	NA
PPM1D	Phe10_E11319__BIN	UKB_CHIP_genes_phenome	ADD-WGR-FIRTH	0.778239	0.359472	1.68485	0.524642	0.000934114	2563	2558	5	0	383364	382648	716	0	REGENIE_BETA=-0.250721;REGENIE_SE=0.394088;MAC=721.000000	BIN	Pass	Yes	Yes	Type 2 diabetes mellitus with unspecified diabetic retinopathy without macular edema	endocrine/metabolic	0	0	Endocrine and Metabolic	ICD10	Endocrine and Metabolic	Phe10	NA
KRAS	Phe10_E11319__BIN	UKB_CHIP_genes_phenome	ADD-WGR-FIRTH	0.36324	0.0134022	9.84491	0.547487	6.34835e-05	2563	2563	0	0	383364	383315	49	0	REGENIE_BETA=-1.012691;REGENIE_SE=1.683524;MAC=49.000000	BIN	Pass	Yes	Yes	Type 2 diabetes mellitus with unspecified diabetic retinopathy without macular edema	endocrine/metabolic	0	0	Endocrine and Metabolic	ICD10	Endocrine and Metabolic	Phe10	NA
RUNX1	Phe10_E11319__BIN	UKB_CHIP_genes_phenome	ADD-WGR-FIRTH	0.362473	0.00933862	14.0692	0.586705	4.79365e-05	2563	2563	0	0	383364	383327	37	0	REGENIE_BETA=-1.014805;REGENIE_SE=1.866765;MAC=37.000000	BIN	Pass	Yes	Yes	Type 2 diabetes mellitus with unspecified diabetic retinopathy without macular edema	endocrine/metabolic	0	0	Endocrine and Metabolic	ICD10	Endocrine and Metabolic	Phe10	NA
MPL	Phe10_E11319__BIN	UKB_CHIP_genes_phenome	ADD-WGR-FIRTH	0.360555	0.00837023	15.5312	0.595189	4.14586e-05	2563	2563	0	0	383364	383332	32	0	REGENIE_BETA=-1.020111;REGENIE_SE=1.919914;MAC=32.000000	BIN	Pass	Yes	Yes	Type 2 diabetes mellitus with unspecified diabetic retinopathy without macular edema	endocrine/metabolic	0	0	Endocrine and Metabolic	ICD10	Endocrine and Metabolic	Phe10	NA
NRAS	Phe10_E11319__BIN	UKB_CHIP_genes_phenome	ADD-WGR-FIRTH	0.363068	0.00383187	34.4005	0.662609	3.23895e-05	2563	2563	0	0	383364	383339	25	0	REGENIE_BETA=-1.013166;REGENIE_SE=2.322102;MAC=25.000000	BIN	Pass	Yes	Yes	Type 2 diabetes mellitus with unspecified diabetic retinopathy without macular edema	endocrine/metabolic	0	0	Endocrine and Metabolic	ICD10	Endocrine and Metabolic	Phe10	NA
SUZ12	Phe10_E11319__BIN	UKB_CHIP_genes_phenome	ADD-WGR-FIRTH	0.364463	0.00289964	45.8102	0.682356	4.14586e-05	2563	2563	0	0	383364	383332	32	0	REGENIE_BETA=-1.009331;REGENIE_SE=2.466289;MAC=32.000000	BIN	Pass	Yes	Yes	Type 2 diabetes mellitus with unspecified diabetic retinopathy without macular edema	endocrine/metabolic	0	0	Endocrine and Metabolic	ICD10	Endocrine and Metabolic	Phe10	NA
PHF6	Phe10_E11319__BIN	UKB_CHIP_genes_phenome	ADD-WGR-FIRTH	0.364012	0.00222224	59.6267	0.697669	3.88675e-05	2563	2563	0	0	383364	383334	30	0	REGENIE_BETA=-1.010569;REGENIE_SE=2.601411;MAC=30.000000	BIN	Pass	Yes	Yes	Type 2 diabetes mellitus with unspecified diabetic retinopathy without macular edema	endocrine/metabolic	0	0	Endocrine and Metabolic	ICD10	Endocrine and Metabolic	Phe10	NA
ETNK1	Phe10_E11319__BIN	UKB_CHIP_genes_phenome	ADD-WGR-FIRTH	0.361876	0.00207953	62.9729	0.699385	1.94337e-05	2563	2563	0	0	383364	383349	15	0	REGENIE_BETA=-1.016455;REGENIE_SE=2.632272;MAC=15.000000	BIN	Pass	Yes	Yes	Type 2 diabetes mellitus with unspecified diabetic retinopathy without macular edema	endocrine/metabolic	0	0	Endocrine and Metabolic	ICD10	Endocrine and Metabolic	Phe10	NA
CALR	Phe10_E11319__BIN	UKB_CHIP_genes_phenome	ADD-WGR-FIRTH	1.58625	0.146483	17.1773	0.704247	0.000110124	2563	2562	1	0	383364	383280	84	0	REGENIE_BETA=0.461373;REGENIE_SE=1.215439;MAC=85.000000	BIN	Pass	Yes	Yes	Type 2 diabetes mellitus with unspecified diabetic retinopathy without macular edema	endocrine/metabolic	0	0	Endocrine and Metabolic	ICD10	Endocrine and Metabolic	Phe10	NA
IDH2	Phe10_E11319__BIN	UKB_CHIP_genes_phenome	ADD-WGR-FIRTH	0.929636	0.13434	6.43308	0.94107	0.000119194	2563	2562	1	0	383364	383273	91	0	REGENIE_BETA=-0.072962;REGENIE_SE=0.986965;MAC=92.000000	BIN	Pass	Yes	Yes	Type 2 diabetes mellitus with unspecified diabetic retinopathy without macular edema	endocrine/metabolic	0	0	Endocrine and Metabolic	ICD10	Endocrine and Metabolic	Phe10	NA
DNMT3A	Phe10_E11319__BIN	UKB_CHIP_genes_phenome	ADD-WGR-FIRTH	1.0021	0.830476	1.2092	0.982523	0.0204352	2563	2446	117	0	383364	367708	15656	0	REGENIE_BETA=0.002100;REGENIE_SE=0.095847;MAC=15773.000000	BIN	Pass	Yes	Yes	Type 2 diabetes mellitus with unspecified diabetic retinopathy without macular edema	endocrine/metabolic	0	0	Endocrine and Metabolic	ICD10	Endocrine and Metabolic	Phe10	NA
GNAS	Phe10_E113299__BIN	UKB_CHIP_genes_phenome	ADD-WGR-FIRTH	13.0245	3.47042	48.881	0.000142425	0.000182385	926	922	4	0	385620	385483	137	0	REGENIE_BETA=2.566831;REGENIE_SE=0.674786;MAC=141.000000	BIN	Pass	Yes	Yes	Type 2 diabetes mellitus with mild nonproliferative diabetic retinopathy without macular edema, unspecified eye	endocrine/metabolic	0	0	Endocrine and Metabolic	ICD10	Endocrine and Metabolic	Phe10	NA
SUZ12	Phe10_E113299__BIN	UKB_CHIP_genes_phenome	ADD-WGR-FIRTH	19.6718	1.79897	215.111	0.0146417	4.26857e-05	926	925	1	0	385620	385588	32	0	REGENIE_BETA=2.979184;REGENIE_SE=1.220415;MAC=33.000000	BIN	Pass	Yes	Yes	Type 2 diabetes mellitus with mild nonproliferative diabetic retinopathy without macular edema, unspecified eye	endocrine/metabolic	0	0	Endocrine and Metabolic	ICD10	Endocrine and Metabolic	Phe10	NA
KRAS	Phe10_E113299__BIN	UKB_CHIP_genes_phenome	ADD-WGR-FIRTH	14.4699	1.44167	145.234	0.023157	6.33818e-05	926	925	1	0	385620	385572	48	0	REGENIE_BETA=2.672073;REGENIE_SE=1.176692;MAC=49.000000	BIN	Pass	Yes	Yes	Type 2 diabetes mellitus with mild nonproliferative diabetic retinopathy without macular edema, unspecified eye	endocrine/metabolic	0	0	Endocrine and Metabolic	ICD10	Endocrine and Metabolic	Phe10	NA
PPM1D	Phe10_E113299__BIN	UKB_CHIP_genes_phenome	ADD-WGR-FIRTH	0.36275	0.100441	1.3101	0.121691	0.000932619	926	926	0	0	385620	384899	721	0	REGENIE_BETA=-1.014043;REGENIE_SE=0.655188;MAC=721.000000	BIN	Pass	Yes	Yes	Type 2 diabetes mellitus with mild nonproliferative diabetic retinopathy without macular edema, unspecified eye	endocrine/metabolic	0	0	Endocrine and Metabolic	ICD10	Endocrine and Metabolic	Phe10	NA
TET2	Phe10_E113299__BIN	UKB_CHIP_genes_phenome	ADD-WGR-FIRTH	0.671869	0.387845	1.16389	0.156015	0.00585053	926	918	8	0	385620	381105	4515	0	REGENIE_BETA=-0.397692;REGENIE_SE=0.280341;MAC=4523.000000	BIN	Pass	Yes	Yes	Type 2 diabetes mellitus with mild nonproliferative diabetic retinopathy without macular edema, unspecified eye	endocrine/metabolic	0	0	Endocrine and Metabolic	ICD10	Endocrine and Metabolic	Phe10	NA
CALR	Phe10_E113299__BIN	UKB_CHIP_genes_phenome	ADD-WGR-FIRTH	14.1794	0.33305	603.674	0.165895	0.000108655	926	925	1	0	385620	385537	83	0	REGENIE_BETA=2.651787;REGENIE_SE=1.913937;MAC=84.000000	BIN	Pass	Yes	Yes	Type 2 diabetes mellitus with mild nonproliferative diabetic retinopathy without macular edema, unspecified eye	endocrine/metabolic	0	0	Endocrine and Metabolic	ICD10	Endocrine and Metabolic	Phe10	NA
ASXL1	Phe10_E113299__BIN	UKB_CHIP_genes_phenome	ADD-WGR-FIRTH	1.46553	0.703086	3.05477	0.307764	0.0028483	926	916	10	0	385620	383428	2192	0	REGENIE_BETA=0.382214;REGENIE_SE=0.374747;MAC=2202.000000	BIN	Pass	Yes	Yes	Type 2 diabetes mellitus with mild nonproliferative diabetic retinopathy without macular edema, unspecified eye	endocrine/metabolic	0	0	Endocrine and Metabolic	ICD10	Endocrine and Metabolic	Phe10	NA
SF3B1	Phe10_E113299__BIN	UKB_CHIP_genes_phenome	ADD-WGR-FIRTH	0.363167	0.0443998	2.97052	0.344855	0.0002988	926	926	0	0	385620	385389	231	0	REGENIE_BETA=-1.012891;REGENIE_SE=1.072279;MAC=231.000000	BIN	Pass	Yes	Yes	Type 2 diabetes mellitus with mild nonproliferative diabetic retinopathy without macular edema, unspecified eye	endocrine/metabolic	0	0	Endocrine and Metabolic	ICD10	Endocrine and Metabolic	Phe10	NA
JAK2	Phe10_E113299__BIN	UKB_CHIP_genes_phenome	ADD-WGR-FIRTH	0.362858	0.041938	3.13955	0.357161	0.000328551	926	926	0	0	385620	385366	254	0	REGENIE_BETA=-1.013742;REGENIE_SE=1.100950;MAC=254.000000	BIN	Pass	Yes	Yes	Type 2 diabetes mellitus with mild nonproliferative diabetic retinopathy without macular edema, unspecified eye	endocrine/metabolic	0	0	Endocrine and Metabolic	ICD10	Endocrine and Metabolic	Phe10	NA
TP53	Phe10_E113299__BIN	UKB_CHIP_genes_phenome	ADD-WGR-FIRTH	2.1353	0.338364	13.4751	0.419619	0.000585959	926	924	2	0	385620	385169	451	0	REGENIE_BETA=0.758605;REGENIE_SE=0.939934;MAC=453.000000	BIN	Pass	Yes	Yes	Type 2 diabetes mellitus with mild nonproliferative diabetic retinopathy without macular edema, unspecified eye	endocrine/metabolic	0	0	Endocrine and Metabolic	ICD10	Endocrine and Metabolic	Phe10	NA
GNB1	Phe10_E113299__BIN	UKB_CHIP_genes_phenome	ADD-WGR-FIRTH	0.364878	0.0155975	8.53572	0.530777	0.000203081	926	926	0	0	385620	385463	157	0	REGENIE_BETA=-1.008193;REGENIE_SE=1.608424;MAC=157.000000	BIN	Pass	Yes	Yes	Type 2 diabetes mellitus with mild nonproliferative diabetic retinopathy without macular edema, unspecified eye	endocrine/metabolic	0	0	Endocrine and Metabolic	ICD10	Endocrine and Metabolic	Phe10	NA
CBL	Phe10_E113299__BIN	UKB_CHIP_genes_phenome	ADD-WGR-FIRTH	0.363421	0.0126919	10.4062	0.554262	0.00015134	926	926	0	0	385620	385503	117	0	REGENIE_BETA=-1.012192;REGENIE_SE=1.711561;MAC=117.000000	BIN	Pass	Yes	Yes	Type 2 diabetes mellitus with mild nonproliferative diabetic retinopathy without macular edema, unspecified eye	endocrine/metabolic	0	0	Endocrine and Metabolic	ICD10	Endocrine and Metabolic	Phe10	NA
IDH2	Phe10_E113299__BIN	UKB_CHIP_genes_phenome	ADD-WGR-FIRTH	0.364424	0.0119869	11.0791	0.562299	0.000120296	926	926	0	0	385620	385527	93	0	REGENIE_BETA=-1.009438;REGENIE_SE=1.742123;MAC=93.000000	BIN	Pass	Yes	Yes	Type 2 diabetes mellitus with mild nonproliferative diabetic retinopathy without macular edema, unspecified eye	endocrine/metabolic	0	0	Endocrine and Metabolic	ICD10	Endocrine and Metabolic	Phe10	NA
PRPF8	Phe10_E113299__BIN	UKB_CHIP_genes_phenome	ADD-WGR-FIRTH	0.364754	0.00316251	42.0697	0.677167	7.37299e-05	926	926	0	0	385620	385563	57	0	REGENIE_BETA=-1.008531;REGENIE_SE=2.422421;MAC=57.000000	BIN	Pass	Yes	Yes	Type 2 diabetes mellitus with mild nonproliferative diabetic retinopathy without macular edema, unspecified eye	endocrine/metabolic	0	0	Endocrine and Metabolic	ICD10	Endocrine and Metabolic	Phe10	NA
MPL	Phe10_E113299__BIN	UKB_CHIP_genes_phenome	ADD-WGR-FIRTH	0.362736	0.00144458	91.0834	0.719083	4.13922e-05	926	926	0	0	385620	385588	32	0	REGENIE_BETA=-1.014081;REGENIE_SE=2.819366;MAC=32.000000	BIN	Pass	Yes	Yes	Type 2 diabetes mellitus with mild nonproliferative diabetic retinopathy without macular edema, unspecified eye	endocrine/metabolic	0	0	Endocrine and Metabolic	ICD10	Endocrine and Metabolic	Phe10	NA
RUNX1	Phe10_E113299__BIN	UKB_CHIP_genes_phenome	ADD-WGR-FIRTH	0.365019	0.000805349	165.442	0.746737	4.78598e-05	926	926	0	0	385620	385583	37	0	REGENIE_BETA=-1.007807;REGENIE_SE=3.120684;MAC=37.000000	BIN	Pass	Yes	Yes	Type 2 diabetes mellitus with mild nonproliferative diabetic retinopathy without macular edema, unspecified eye	endocrine/metabolic	0	0	Endocrine and Metabolic	ICD10	Endocrine and Metabolic	Phe10	NA
ETNK1	Phe10_E113299__BIN	UKB_CHIP_genes_phenome	ADD-WGR-FIRTH	0.35893	0.000534585	240.992	0.757692	1.94026e-05	926	926	0	0	385620	385605	15	0	REGENIE_BETA=-1.024627;REGENIE_SE=3.321179;MAC=15.000000	BIN	Pass	Yes	Yes	Type 2 diabetes mellitus with mild nonproliferative diabetic retinopathy without macular edema, unspecified eye	endocrine/metabolic	0	0	Endocrine and Metabolic	ICD10	Endocrine and Metabolic	Phe10	NA
PHF6	Phe10_E113299__BIN	UKB_CHIP_genes_phenome	ADD-WGR-FIRTH	0.365815	0.000121545	1101	0.805621	3.88052e-05	926	926	0	0	385620	385590	30	0	REGENIE_BETA=-1.005627;REGENIE_SE=4.086604;MAC=30.000000	BIN	Pass	Yes	Yes	Type 2 diabetes mellitus with mild nonproliferative diabetic retinopathy without macular edema, unspecified eye	endocrine/metabolic	0	0	Endocrine and Metabolic	ICD10	Endocrine and Metabolic	Phe10	NA
BRAF	Phe10_E113299__BIN	UKB_CHIP_genes_phenome	ADD-WGR-FIRTH	0.365245	8.62654e-05	1546.43	0.813132	2.32831e-05	926	926	0	0	385620	385602	18	0	REGENIE_BETA=-1.007187;REGENIE_SE=4.260739;MAC=18.000000	BIN	Pass	Yes	Yes	Type 2 diabetes mellitus with mild nonproliferative diabetic retinopathy without macular edema, unspecified eye	endocrine/metabolic	0	0	Endocrine and Metabolic	ICD10	Endocrine and Metabolic	Phe10	NA
NRAS	Phe10_E113299__BIN	UKB_CHIP_genes_phenome	ADD-WGR-FIRTH	0.366613	3.33984e-05	4024.3	0.832579	3.23377e-05	926	926	0	0	385620	385595	25	0	REGENIE_BETA=-1.003449;REGENIE_SE=4.746799;MAC=25.000000	BIN	Pass	Yes	Yes	Type 2 diabetes mellitus with mild nonproliferative diabetic retinopathy without macular edema, unspecified eye	endocrine/metabolic	0	0	Endocrine and Metabolic	ICD10	Endocrine and Metabolic	Phe10	NA
SRSF2	Phe10_E113299__BIN	UKB_CHIP_genes_phenome	ADD-WGR-FIRTH	0.868388	0.139328	5.4124	0.879854	0.000408748	926	925	1	0	385620	385305	315	0	REGENIE_BETA=-0.141116;REGENIE_SE=0.933593;MAC=316.000000	BIN	Pass	Yes	Yes	Type 2 diabetes mellitus with mild nonproliferative diabetic retinopathy without macular edema, unspecified eye	endocrine/metabolic	0	0	Endocrine and Metabolic	ICD10	Endocrine and Metabolic	Phe10	NA
DNMT3A	Phe10_E113299__BIN	UKB_CHIP_genes_phenome	ADD-WGR-FIRTH	0.997164	0.730162	1.3618	0.98575	0.0204503	926	884	42	0	385620	369852	15768	0	REGENIE_BETA=-0.002840;REGENIE_SE=0.159008;MAC=15810.000000	BIN	Pass	Yes	Yes	Type 2 diabetes mellitus with mild nonproliferative diabetic retinopathy without macular edema, unspecified eye	endocrine/metabolic	0	0	Endocrine and Metabolic	ICD10	Endocrine and Metabolic	Phe10	NA
KRAS	Phe10_E114__BIN	UKB_CHIP_genes_phenome	ADD-WGR-FIRTH	20.426	3.13993	132.877	0.00159107	6.4506e-05	751	749	2	0	386810	386762	48	0	REGENIE_BETA=3.016810;REGENIE_SE=0.955431;MAC=50.000000	BIN	Pass	Yes	Yes	Type 2 diabetes mellitus with neurological complications	endocrine/metabolic	0	0	Endocrine and Metabolic	ICD10	Endocrine and Metabolic	Phe10	NA
BRAF	Phe10_E114__BIN	UKB_CHIP_genes_phenome	ADD-WGR-FIRTH	23.0011	1.99276	265.485	0.011989	2.32222e-05	751	750	1	0	386810	386793	17	0	REGENIE_BETA=3.135540;REGENIE_SE=1.247992;MAC=18.000000	BIN	Pass	Yes	Yes	Type 2 diabetes mellitus with neurological complications	endocrine/metabolic	0	0	Endocrine and Metabolic	ICD10	Endocrine and Metabolic	Phe10	NA
ASXL1	Phe10_E114__BIN	UKB_CHIP_genes_phenome	ADD-WGR-FIRTH	1.6559	0.77011	3.56056	0.196635	0.00284729	751	741	10	0	386810	384613	2197	0	REGENIE_BETA=0.504348;REGENIE_SE=0.390604;MAC=2207.000000	BIN	Pass	Yes	Yes	Type 2 diabetes mellitus with neurological complications	endocrine/metabolic	0	0	Endocrine and Metabolic	ICD10	Endocrine and Metabolic	Phe10	NA
GNAS	Phe10_E114__BIN	UKB_CHIP_genes_phenome	ADD-WGR-FIRTH	7.53558	0.248585	228.433	0.245935	0.000179327	751	750	1	0	386810	386672	138	0	REGENIE_BETA=2.019636;REGENIE_SE=1.740647;MAC=139.000000	BIN	Pass	Yes	Yes	Type 2 diabetes mellitus with neurological complications	endocrine/metabolic	0	0	Endocrine and Metabolic	ICD10	Endocrine and Metabolic	Phe10	NA
DNMT3A	Phe10_E114__BIN	UKB_CHIP_genes_phenome	ADD-WGR-FIRTH	0.830872	0.593769	1.16266	0.279777	0.0204432	751	721	30	0	386810	370994	15816	0	REGENIE_BETA=-0.185279;REGENIE_SE=0.171425;MAC=15846.000000	BIN	Pass	Yes	Yes	Type 2 diabetes mellitus with neurological complications	endocrine/metabolic	0	0	Endocrine and Metabolic	ICD10	Endocrine and Metabolic	Phe10	NA
