## Supplemental Tables for "Exome sequencing of 628,388 individuals identifies common and rare variant associations with clonal hematopoiesis phenotypes" (part 29 of 41)

### Sheet: S40_UKB_phenotypic_associations (continued)
Name	Trait	Cohort	Model	Effect	LCI_Effect	UCI_Effect	Pval	AAF	Num_Cases	Cases_Ref	Cases_Het	Cases_Alt	Num_Controls	Controls_Ref	Controls_Het	Controls_Alt	Info	TraitType	Decision	inManu	inManuNonImaging	description	phe10_cat	ukb_cat	mf_cat	bio_domain	data_source	new_category	pheno_code	pheno_code_numeric
SRSF2	Phe10_E114__BIN	UKB_CHIP_genes_phenome	ADD-WGR-FIRTH	0.364486	0.0467003	2.84473	0.335689	0.000406388	751	751	0	0	386810	386495	315	0	REGENIE_BETA=-1.009268;REGENIE_SE=1.048354;MAC=315.000000	BIN	Pass	Yes	Yes	Type 2 diabetes mellitus with neurological complications	endocrine/metabolic	0	0	Endocrine and Metabolic	ICD10	Endocrine and Metabolic	Phe10	NA
JAK2	Phe10_E114__BIN	UKB_CHIP_genes_phenome	ADD-WGR-FIRTH	0.363882	0.0355793	3.72154	0.394113	0.00032898	751	751	0	0	386810	386555	255	0	REGENIE_BETA=-1.010927;REGENIE_SE=1.186279;MAC=255.000000	BIN	Pass	Yes	Yes	Type 2 diabetes mellitus with neurological complications	endocrine/metabolic	0	0	Endocrine and Metabolic	ICD10	Endocrine and Metabolic	Phe10	NA
TP53	Phe10_E114__BIN	UKB_CHIP_genes_phenome	ADD-WGR-FIRTH	2.23691	0.345956	14.4636	0.397891	0.000584424	751	749	2	0	386810	386359	451	0	REGENIE_BETA=0.805098;REGENIE_SE=0.952334;MAC=453.000000	BIN	Pass	Yes	Yes	Type 2 diabetes mellitus with neurological complications	endocrine/metabolic	0	0	Endocrine and Metabolic	ICD10	Endocrine and Metabolic	Phe10	NA
GNB1	Phe10_E114__BIN	UKB_CHIP_genes_phenome	ADD-WGR-FIRTH	0.365126	0.0124384	10.7182	0.559004	0.000203839	751	751	0	0	386810	386652	158	0	REGENIE_BETA=-1.007513;REGENIE_SE=1.724244;MAC=158.000000	BIN	Pass	Yes	Yes	Type 2 diabetes mellitus with neurological complications	endocrine/metabolic	0	0	Endocrine and Metabolic	ICD10	Endocrine and Metabolic	Phe10	NA
PPM1D	Phe10_E114__BIN	UKB_CHIP_genes_phenome	ADD-WGR-FIRTH	1.4006	0.375771	5.22039	0.615752	0.000934047	751	748	3	0	386810	386089	721	0	REGENIE_BETA=0.336899;REGENIE_SE=0.671274;MAC=724.000000	BIN	Pass	Yes	Yes	Type 2 diabetes mellitus with neurological complications	endocrine/metabolic	0	0	Endocrine and Metabolic	ICD10	Endocrine and Metabolic	Phe10	NA
IDH2	Phe10_E114__BIN	UKB_CHIP_genes_phenome	ADD-WGR-FIRTH	0.365767	0.00624271	21.4307	0.628196	0.000118691	751	751	0	0	386810	386718	92	0	REGENIE_BETA=-1.005758;REGENIE_SE=2.076866;MAC=92.000000	BIN	Pass	Yes	Yes	Type 2 diabetes mellitus with neurological complications	endocrine/metabolic	0	0	Endocrine and Metabolic	ICD10	Endocrine and Metabolic	Phe10	NA
CBL	Phe10_E114__BIN	UKB_CHIP_genes_phenome	ADD-WGR-FIRTH	0.366103	0.00591755	22.6498	0.633046	0.000152234	751	751	0	0	386810	386692	118	0	REGENIE_BETA=-1.004840;REGENIE_SE=2.104627;MAC=118.000000	BIN	Pass	Yes	Yes	Type 2 diabetes mellitus with neurological complications	endocrine/metabolic	0	0	Endocrine and Metabolic	ICD10	Endocrine and Metabolic	Phe10	NA
CALR	Phe10_E114__BIN	UKB_CHIP_genes_phenome	ADD-WGR-FIRTH	0.36544	0.00475071	28.1107	0.649601	0.00010966	751	751	0	0	386810	386725	85	0	REGENIE_BETA=-1.006654;REGENIE_SE=2.215758;MAC=85.000000	BIN	Pass	Yes	Yes	Type 2 diabetes mellitus with neurological complications	endocrine/metabolic	0	0	Endocrine and Metabolic	ICD10	Endocrine and Metabolic	Phe10	NA
PRPF8	Phe10_E114__BIN	UKB_CHIP_genes_phenome	ADD-WGR-FIRTH	0.361546	0.00298819	43.744	0.677565	7.48269e-05	751	751	0	0	386810	386752	58	0	REGENIE_BETA=-1.017367;REGENIE_SE=2.446841;MAC=58.000000	BIN	Pass	Yes	Yes	Type 2 diabetes mellitus with neurological complications	endocrine/metabolic	0	0	Endocrine and Metabolic	ICD10	Endocrine and Metabolic	Phe10	NA
RUNX1	Phe10_E114__BIN	UKB_CHIP_genes_phenome	ADD-WGR-FIRTH	0.3632	0.000508784	259.274	0.76257	4.77344e-05	751	751	0	0	386810	386773	37	0	REGENIE_BETA=-1.012801;REGENIE_SE=3.352453;MAC=37.000000	BIN	Pass	Yes	Yes	Type 2 diabetes mellitus with neurological complications	endocrine/metabolic	0	0	Endocrine and Metabolic	ICD10	Endocrine and Metabolic	Phe10	NA
ETNK1	Phe10_E114__BIN	UKB_CHIP_genes_phenome	ADD-WGR-FIRTH	0.36276	0.000343191	383.446	0.775324	1.93518e-05	751	751	0	0	386810	386795	15	0	REGENIE_BETA=-1.014013;REGENIE_SE=3.552724;MAC=15.000000	BIN	Pass	Yes	Yes	Type 2 diabetes mellitus with neurological complications	endocrine/metabolic	0	0	Endocrine and Metabolic	ICD10	Endocrine and Metabolic	Phe10	NA
MPL	Phe10_E114__BIN	UKB_CHIP_genes_phenome	ADD-WGR-FIRTH	0.365841	0.000253474	528.023	0.786453	4.12838e-05	751	751	0	0	386810	386778	32	0	REGENIE_BETA=-1.005555;REGENIE_SE=3.711647;MAC=32.000000	BIN	Pass	Yes	Yes	Type 2 diabetes mellitus with neurological complications	endocrine/metabolic	0	0	Endocrine and Metabolic	ICD10	Endocrine and Metabolic	Phe10	NA
SF3B1	Phe10_E114__BIN	UKB_CHIP_genes_phenome	ADD-WGR-FIRTH	1.32586	0.142491	12.3369	0.804255	0.000298018	751	750	1	0	386810	386580	230	0	REGENIE_BETA=0.282059;REGENIE_SE=1.138049;MAC=231.000000	BIN	Pass	Yes	Yes	Type 2 diabetes mellitus with neurological complications	endocrine/metabolic	0	0	Endocrine and Metabolic	ICD10	Endocrine and Metabolic	Phe10	NA
PHF6	Phe10_E114__BIN	UKB_CHIP_genes_phenome	ADD-WGR-FIRTH	0.365178	9.00429e-05	1481.02	0.812148	3.87036e-05	751	751	0	0	386810	386780	30	0	REGENIE_BETA=-1.007370;REGENIE_SE=4.238779;MAC=30.000000	BIN	Pass	Yes	Yes	Type 2 diabetes mellitus with neurological complications	endocrine/metabolic	0	0	Endocrine and Metabolic	ICD10	Endocrine and Metabolic	Phe10	NA
SUZ12	Phe10_E114__BIN	UKB_CHIP_genes_phenome	ADD-WGR-FIRTH	0.367091	7.89958e-06	17058.6	0.854977	4.25739e-05	751	751	0	0	386810	386777	33	0	REGENIE_BETA=-1.002144;REGENIE_SE=5.483038;MAC=33.000000	BIN	Pass	Yes	Yes	Type 2 diabetes mellitus with neurological complications	endocrine/metabolic	0	0	Endocrine and Metabolic	ICD10	Endocrine and Metabolic	Phe10	NA
NRAS	Phe10_E114__BIN	UKB_CHIP_genes_phenome	ADD-WGR-FIRTH	0.36716	1.70083e-06	79259.5	0.87297	3.2253e-05	751	751	0	0	386810	386785	25	0	REGENIE_BETA=-1.001957;REGENIE_SE=6.266666;MAC=25.000000	BIN	Pass	Yes	Yes	Type 2 diabetes mellitus with neurological complications	endocrine/metabolic	0	0	Endocrine and Metabolic	ICD10	Endocrine and Metabolic	Phe10	NA
TET2	Phe10_E114__BIN	UKB_CHIP_genes_phenome	ADD-WGR-FIRTH	1.01397	0.568833	1.80746	0.962475	0.00585198	751	739	12	0	386810	382286	4524	0	REGENIE_BETA=0.013876;REGENIE_SE=0.294926;MAC=4536.000000	BIN	Pass	Yes	Yes	Type 2 diabetes mellitus with neurological complications	endocrine/metabolic	0	0	Endocrine and Metabolic	ICD10	Endocrine and Metabolic	Phe10	NA
SRSF2	Phe10_E13__BIN	UKB_CHIP_genes_phenome	ADD-WGR-FIRTH	0.580752	0.309658	1.08918	0.0903178	0.000402117	8836	8831	5	0	377867	377561	306	0	REGENIE_BETA=-0.543431;REGENIE_SE=0.320850;MAC=311.000000	BIN	Pass	Yes	Yes	Other specified diabetes mellitus	endocrine/metabolic	0	0	Endocrine and Metabolic	ICD10	Endocrine and Metabolic	Phe10	NA
PRPF8	Phe10_E13__BIN	UKB_CHIP_genes_phenome	ADD-WGR-FIRTH	0.34398	0.074713	1.58369	0.170742	7.37e-05	8836	8836	0	0	377867	377810	57	0	REGENIE_BETA=-1.067173;REGENIE_SE=0.779059;MAC=57.000000	BIN	Pass	Yes	Yes	Other specified diabetes mellitus	endocrine/metabolic	0	0	Endocrine and Metabolic	ICD10	Endocrine and Metabolic	Phe10	NA
BRAF	Phe10_E13__BIN	UKB_CHIP_genes_phenome	ADD-WGR-FIRTH	4.84765	0.506355	46.4095	0.170832	2.32737e-05	8836	8834	2	0	377867	377851	16	0	REGENIE_BETA=1.578494;REGENIE_SE=1.152578;MAC=18.000000	BIN	Pass	Yes	Yes	Other specified diabetes mellitus	endocrine/metabolic	0	0	Endocrine and Metabolic	ICD10	Endocrine and Metabolic	Phe10	NA
JAK2	Phe10_E13__BIN	UKB_CHIP_genes_phenome	ADD-WGR-FIRTH	0.614388	0.293666	1.28538	0.195876	0.000328417	8836	8832	4	0	377867	377617	250	0	REGENIE_BETA=-0.487129;REGENIE_SE=0.376630;MAC=254.000000	BIN	Pass	Yes	Yes	Other specified diabetes mellitus	endocrine/metabolic	0	0	Endocrine and Metabolic	ICD10	Endocrine and Metabolic	Phe10	NA
GNAS	Phe10_E13__BIN	UKB_CHIP_genes_phenome	ADD-WGR-FIRTH	2.00431	0.69796	5.7557	0.19641	0.000181017	8836	8830	6	0	377867	377733	134	0	REGENIE_BETA=0.695298;REGENIE_SE=0.538220;MAC=140.000000	BIN	Pass	Yes	Yes	Other specified diabetes mellitus	endocrine/metabolic	0	0	Endocrine and Metabolic	ICD10	Endocrine and Metabolic	Phe10	NA
RUNX1	Phe10_E13__BIN	UKB_CHIP_genes_phenome	ADD-WGR-FIRTH	0.348879	0.0537659	2.26382	0.269749	4.78403e-05	8836	8836	0	0	377867	377830	37	0	REGENIE_BETA=-1.053031;REGENIE_SE=0.954142;MAC=37.000000	BIN	Pass	Yes	Yes	Other specified diabetes mellitus	endocrine/metabolic	0	0	Endocrine and Metabolic	ICD10	Endocrine and Metabolic	Phe10	NA
IDH2	Phe10_E13__BIN	UKB_CHIP_genes_phenome	ADD-WGR-FIRTH	1.95343	0.541125	7.05179	0.306621	0.000118954	8836	8832	4	0	377867	377779	88	0	REGENIE_BETA=0.669588;REGENIE_SE=0.654958;MAC=92.000000	BIN	Pass	Yes	Yes	Other specified diabetes mellitus	endocrine/metabolic	0	0	Endocrine and Metabolic	ICD10	Endocrine and Metabolic	Phe10	NA
MPL	Phe10_E13__BIN	UKB_CHIP_genes_phenome	ADD-WGR-FIRTH	0.353815	0.0386553	3.23849	0.357714	4.13754e-05	8836	8836	0	0	377867	377835	32	0	REGENIE_BETA=-1.038982;REGENIE_SE=1.129659;MAC=32.000000	BIN	Pass	Yes	Yes	Other specified diabetes mellitus	endocrine/metabolic	0	0	Endocrine and Metabolic	ICD10	Endocrine and Metabolic	Phe10	NA
DNMT3A	Phe10_E13__BIN	UKB_CHIP_genes_phenome	ADD-WGR-FIRTH	0.960089	0.86635	1.06397	0.437153	0.0204291	8836	8449	387	0	377867	362454	15413	0	REGENIE_BETA=-0.040729;REGENIE_SE=0.052418;MAC=15800.000000	BIN	Pass	Yes	Yes	Other specified diabetes mellitus	endocrine/metabolic	0	0	Endocrine and Metabolic	ICD10	Endocrine and Metabolic	Phe10	NA
PHF6	Phe10_E13__BIN	UKB_CHIP_genes_phenome	ADD-WGR-FIRTH	0.355032	0.0250231	5.03727	0.44415	3.87895e-05	8836	8836	0	0	377867	377837	30	0	REGENIE_BETA=-1.035547;REGENIE_SE=1.353296;MAC=30.000000	BIN	Pass	Yes	Yes	Other specified diabetes mellitus	endocrine/metabolic	0	0	Endocrine and Metabolic	ICD10	Endocrine and Metabolic	Phe10	NA
ASXL1	Phe10_E13__BIN	UKB_CHIP_genes_phenome	ADD-WGR-FIRTH	1.09554	0.857411	1.39981	0.465555	0.00283551	8836	8762	74	0	377867	375748	2119	0	REGENIE_BETA=0.091251;REGENIE_SE=0.125047;MAC=2193.000000	BIN	Pass	Yes	Yes	Other specified diabetes mellitus	endocrine/metabolic	0	0	Endocrine and Metabolic	ICD10	Endocrine and Metabolic	Phe10	NA
SF3B1	Phe10_E13__BIN	UKB_CHIP_genes_phenome	ADD-WGR-FIRTH	0.769718	0.375972	1.57583	0.474026	0.0002948	8836	8830	6	0	377867	377645	222	0	REGENIE_BETA=-0.261730;REGENIE_SE=0.365574;MAC=228.000000	BIN	Pass	Yes	Yes	Other specified diabetes mellitus	endocrine/metabolic	0	0	Endocrine and Metabolic	ICD10	Endocrine and Metabolic	Phe10	NA
ETNK1	Phe10_E13__BIN	UKB_CHIP_genes_phenome	ADD-WGR-FIRTH	0.354291	0.01782	7.04387	0.496362	1.93947e-05	8836	8836	0	0	377867	377852	15	0	REGENIE_BETA=-1.037637;REGENIE_SE=1.525434;MAC=15.000000	BIN	Pass	Yes	Yes	Other specified diabetes mellitus	endocrine/metabolic	0	0	Endocrine and Metabolic	ICD10	Endocrine and Metabolic	Phe10	NA
CALR	Phe10_E13__BIN	UKB_CHIP_genes_phenome	ADD-WGR-FIRTH	0.718306	0.21759	2.37126	0.587143	0.000109903	8836	8834	2	0	377867	377784	83	0	REGENIE_BETA=-0.330859;REGENIE_SE=0.609339;MAC=85.000000	BIN	Pass	Yes	Yes	Other specified diabetes mellitus	endocrine/metabolic	0	0	Endocrine and Metabolic	ICD10	Endocrine and Metabolic	Phe10	NA
TP53	Phe10_E13__BIN	UKB_CHIP_genes_phenome	ADD-WGR-FIRTH	1.16255	0.655083	2.06313	0.606804	0.000587014	8836	8822	14	0	377867	377427	440	0	REGENIE_BETA=0.150617;REGENIE_SE=0.292663;MAC=454.000000	BIN	Pass	Yes	Yes	Other specified diabetes mellitus	endocrine/metabolic	0	0	Endocrine and Metabolic	ICD10	Endocrine and Metabolic	Phe10	NA
KRAS	Phe10_E13__BIN	UKB_CHIP_genes_phenome	ADD-WGR-FIRTH	0.687617	0.1351	3.49977	0.651911	6.33561e-05	8836	8835	1	0	377867	377819	48	0	REGENIE_BETA=-0.374524;REGENIE_SE=0.830230;MAC=49.000000	BIN	Pass	Yes	Yes	Other specified diabetes mellitus	endocrine/metabolic	0	0	Endocrine and Metabolic	ICD10	Endocrine and Metabolic	Phe10	NA
NRAS	Phe10_E13__BIN	UKB_CHIP_genes_phenome	ADD-WGR-FIRTH	1.72566	0.146073	20.3865	0.664959	3.23245e-05	8836	8835	1	0	377867	377843	24	0	REGENIE_BETA=0.545612;REGENIE_SE=1.259850;MAC=25.000000	BIN	Pass	Yes	Yes	Other specified diabetes mellitus	endocrine/metabolic	0	0	Endocrine and Metabolic	ICD10	Endocrine and Metabolic	Phe10	NA
SUZ12	Phe10_E13__BIN	UKB_CHIP_genes_phenome	ADD-WGR-FIRTH	1.27488	0.137101	11.855	0.83097	4.26684e-05	8836	8835	1	0	377867	377835	32	0	REGENIE_BETA=0.242855;REGENIE_SE=1.137722;MAC=33.000000	BIN	Pass	Yes	Yes	Other specified diabetes mellitus	endocrine/metabolic	0	0	Endocrine and Metabolic	ICD10	Endocrine and Metabolic	Phe10	NA
GNB1	Phe10_E13__BIN	UKB_CHIP_genes_phenome	ADD-WGR-FIRTH	1.105	0.430109	2.83888	0.835698	0.000204291	8836	8831	5	0	377867	377714	153	0	REGENIE_BETA=0.099846;REGENIE_SE=0.481418;MAC=158.000000	BIN	Pass	Yes	Yes	Other specified diabetes mellitus	endocrine/metabolic	0	0	Endocrine and Metabolic	ICD10	Endocrine and Metabolic	Phe10	NA
PPM1D	Phe10_E13__BIN	UKB_CHIP_genes_phenome	ADD-WGR-FIRTH	1.04354	0.67944	1.60277	0.845643	0.00093224	8836	8813	23	0	377867	377169	698	0	REGENIE_BETA=0.042623;REGENIE_SE=0.218937;MAC=721.000000	BIN	Pass	Yes	Yes	Other specified diabetes mellitus	endocrine/metabolic	0	0	Endocrine and Metabolic	ICD10	Endocrine and Metabolic	Phe10	NA
CBL	Phe10_E13__BIN	UKB_CHIP_genes_phenome	ADD-WGR-FIRTH	0.897627	0.297439	2.70891	0.848022	0.000151279	8836	8833	3	0	377867	377753	114	0	REGENIE_BETA=-0.108001;REGENIE_SE=0.563555;MAC=117.000000	BIN	Pass	Yes	Yes	Other specified diabetes mellitus	endocrine/metabolic	0	0	Endocrine and Metabolic	ICD10	Endocrine and Metabolic	Phe10	NA
TET2	Phe10_E13__BIN	UKB_CHIP_genes_phenome	ADD-WGR-FIRTH	1.01686	0.850916	1.21516	0.85408	0.00584686	8836	8704	132	0	377867	373477	4390	0	REGENIE_BETA=0.016718;REGENIE_SE=0.090899;MAC=4522.000000	BIN	Pass	Yes	Yes	Other specified diabetes mellitus	endocrine/metabolic	0	0	Endocrine and Metabolic	ICD10	Endocrine and Metabolic	Phe10	NA
SRSF2	Phe10_E136__BIN	UKB_CHIP_genes_phenome	ADD-WGR-FIRTH	0.335163	0.139631	0.804507	0.0144102	0.000402093	8624	8621	3	0	378102	377794	308	0	REGENIE_BETA=-1.093139;REGENIE_SE=0.446750;MAC=311.000000	BIN	Pass	Yes	Yes	Other specified diabetes mellitus with other specified complications	endocrine/metabolic	0	0	Endocrine and Metabolic	ICD10	Endocrine and Metabolic	Phe10	NA
BRAF	Phe10_E136__BIN	UKB_CHIP_genes_phenome	ADD-WGR-FIRTH	4.75462	0.500064	45.207	0.174829	2.32723e-05	8624	8622	2	0	378102	378086	16	0	REGENIE_BETA=1.559116;REGENIE_SE=1.149070;MAC=18.000000	BIN	Pass	Yes	Yes	Other specified diabetes mellitus with other specified complications	endocrine/metabolic	0	0	Endocrine and Metabolic	ICD10	Endocrine and Metabolic	Phe10	NA
PRPF8	Phe10_E136__BIN	UKB_CHIP_genes_phenome	ADD-WGR-FIRTH	0.344627	0.0732195	1.62207	0.177682	7.36956e-05	8624	8624	0	0	378102	378045	57	0	REGENIE_BETA=-1.065294;REGENIE_SE=0.790320;MAC=57.000000	BIN	Pass	Yes	Yes	Other specified diabetes mellitus with other specified complications	endocrine/metabolic	0	0	Endocrine and Metabolic	ICD10	Endocrine and Metabolic	Phe10	NA
GNAS	Phe10_E136__BIN	UKB_CHIP_genes_phenome	ADD-WGR-FIRTH	2.01187	0.699441	5.78692	0.194693	0.000181007	8624	8618	6	0	378102	377968	134	0	REGENIE_BETA=0.699063;REGENIE_SE=0.539059;MAC=140.000000	BIN	Pass	Yes	Yes	Other specified diabetes mellitus with other specified complications	endocrine/metabolic	0	0	Endocrine and Metabolic	ICD10	Endocrine and Metabolic	Phe10	NA
JAK2	Phe10_E136__BIN	UKB_CHIP_genes_phenome	ADD-WGR-FIRTH	0.622228	0.295241	1.31137	0.212279	0.000328398	8624	8620	4	0	378102	377852	250	0	REGENIE_BETA=-0.474448;REGENIE_SE=0.380373;MAC=254.000000	BIN	Pass	Yes	Yes	Other specified diabetes mellitus with other specified complications	endocrine/metabolic	0	0	Endocrine and Metabolic	ICD10	Endocrine and Metabolic	Phe10	NA
RUNX1	Phe10_E136__BIN	UKB_CHIP_genes_phenome	ADD-WGR-FIRTH	0.349397	0.0534193	2.28529	0.272459	4.78375e-05	8624	8624	0	0	378102	378065	37	0	REGENIE_BETA=-1.051546;REGENIE_SE=0.958200;MAC=37.000000	BIN	Pass	Yes	Yes	Other specified diabetes mellitus with other specified complications	endocrine/metabolic	0	0	Endocrine and Metabolic	ICD10	Endocrine and Metabolic	Phe10	NA
IDH2	Phe10_E136__BIN	UKB_CHIP_genes_phenome	ADD-WGR-FIRTH	2.01624	0.552369	7.35964	0.288465	0.000118947	8624	8620	4	0	378102	378014	88	0	REGENIE_BETA=0.701236;REGENIE_SE=0.660612;MAC=92.000000	BIN	Pass	Yes	Yes	Other specified diabetes mellitus with other specified complications	endocrine/metabolic	0	0	Endocrine and Metabolic	ICD10	Endocrine and Metabolic	Phe10	NA
MPL	Phe10_E136__BIN	UKB_CHIP_genes_phenome	ADD-WGR-FIRTH	0.353746	0.0392062	3.19175	0.354497	4.1373e-05	8624	8624	0	0	378102	378070	32	0	REGENIE_BETA=-1.039176;REGENIE_SE=1.122340;MAC=32.000000	BIN	Pass	Yes	Yes	Other specified diabetes mellitus with other specified complications	endocrine/metabolic	0	0	Endocrine and Metabolic	ICD10	Endocrine and Metabolic	Phe10	NA
ASXL1	Phe10_E136__BIN	UKB_CHIP_genes_phenome	ADD-WGR-FIRTH	1.11853	0.873431	1.43241	0.374746	0.00283534	8624	8550	74	0	378102	375983	2119	0	REGENIE_BETA=0.112015;REGENIE_SE=0.126197;MAC=2193.000000	BIN	Pass	Yes	Yes	Other specified diabetes mellitus with other specified complications	endocrine/metabolic	0	0	Endocrine and Metabolic	ICD10	Endocrine and Metabolic	Phe10	NA
NRAS	Phe10_E136__BIN	UKB_CHIP_genes_phenome	ADD-WGR-FIRTH	0.35226	0.0293707	4.22486	0.410426	3.23226e-05	8624	8624	0	0	378102	378077	25	0	REGENIE_BETA=-1.043386;REGENIE_SE=1.267561;MAC=25.000000	BIN	Pass	Yes	Yes	Other specified diabetes mellitus with other specified complications	endocrine/metabolic	0	0	Endocrine and Metabolic	ICD10	Endocrine and Metabolic	Phe10	NA
DNMT3A	Phe10_E136__BIN	UKB_CHIP_genes_phenome	ADD-WGR-FIRTH	0.958269	0.863642	1.06326	0.421648	0.0204292	8624	8247	377	0	378102	362678	15424	0	REGENIE_BETA=-0.042627;REGENIE_SE=0.053047;MAC=15801.000000	BIN	Pass	Yes	Yes	Other specified diabetes mellitus with other specified complications	endocrine/metabolic	0	0	Endocrine and Metabolic	ICD10	Endocrine and Metabolic	Phe10	NA
PHF6	Phe10_E136__BIN	UKB_CHIP_genes_phenome	ADD-WGR-FIRTH	0.354215	0.0239787	5.2325	0.449997	3.87872e-05	8624	8624	0	0	378102	378072	30	0	REGENIE_BETA=-1.037850;REGENIE_SE=1.373872;MAC=30.000000	BIN	Pass	Yes	Yes	Other specified diabetes mellitus with other specified complications	endocrine/metabolic	0	0	Endocrine and Metabolic	ICD10	Endocrine and Metabolic	Phe10	NA
ETNK1	Phe10_E136__BIN	UKB_CHIP_genes_phenome	ADD-WGR-FIRTH	0.354442	0.016935	7.4183	0.50384	1.93936e-05	8624	8624	0	0	378102	378087	15	0	REGENIE_BETA=-1.037211;REGENIE_SE=1.551641;MAC=15.000000	BIN	Pass	Yes	Yes	Other specified diabetes mellitus with other specified complications	endocrine/metabolic	0	0	Endocrine and Metabolic	ICD10	Endocrine and Metabolic	Phe10	NA
SF3B1	Phe10_E136__BIN	UKB_CHIP_genes_phenome	ADD-WGR-FIRTH	0.783398	0.379475	1.61727	0.509206	0.000294782	8624	8618	6	0	378102	377880	222	0	REGENIE_BETA=-0.244115;REGENIE_SE=0.369829;MAC=228.000000	BIN	Pass	Yes	Yes	Other specified diabetes mellitus with other specified complications	endocrine/metabolic	0	0	Endocrine and Metabolic	ICD10	Endocrine and Metabolic	Phe10	NA
TP53	Phe10_E136__BIN	UKB_CHIP_genes_phenome	ADD-WGR-FIRTH	1.19295	0.668259	2.12961	0.550703	0.000586979	8624	8610	14	0	378102	377662	440	0	REGENIE_BETA=0.176431;REGENIE_SE=0.295674;MAC=454.000000	BIN	Pass	Yes	Yes	Other specified diabetes mellitus with other specified complications	endocrine/metabolic	0	0	Endocrine and Metabolic	ICD10	Endocrine and Metabolic	Phe10	NA
CALR	Phe10_E136__BIN	UKB_CHIP_genes_phenome	ADD-WGR-FIRTH	0.723309	0.217839	2.40166	0.596789	0.000109897	8624	8622	2	0	378102	378019	83	0	REGENIE_BETA=-0.323919;REGENIE_SE=0.612296;MAC=85.000000	BIN	Pass	Yes	Yes	Other specified diabetes mellitus with other specified complications	endocrine/metabolic	0	0	Endocrine and Metabolic	ICD10	Endocrine and Metabolic	Phe10	NA
KRAS	Phe10_E136__BIN	UKB_CHIP_genes_phenome	ADD-WGR-FIRTH	0.717269	0.135391	3.79992	0.696066	6.33523e-05	8624	8623	1	0	378102	378054	48	0	REGENIE_BETA=-0.332304;REGENIE_SE=0.850671;MAC=49.000000	BIN	Pass	Yes	Yes	Other specified diabetes mellitus with other specified complications	endocrine/metabolic	0	0	Endocrine and Metabolic	ICD10	Endocrine and Metabolic	Phe10	NA
GNB1	Phe10_E136__BIN	UKB_CHIP_genes_phenome	ADD-WGR-FIRTH	1.1508	0.440224	3.00831	0.774512	0.000204279	8624	8619	5	0	378102	377949	153	0	REGENIE_BETA=0.140454;REGENIE_SE=0.490276;MAC=158.000000	BIN	Pass	Yes	Yes	Other specified diabetes mellitus with other specified complications	endocrine/metabolic	0	0	Endocrine and Metabolic	ICD10	Endocrine and Metabolic	Phe10	NA
SUZ12	Phe10_E136__BIN	UKB_CHIP_genes_phenome	ADD-WGR-FIRTH	1.28382	0.13678	12.05	0.826897	4.26659e-05	8624	8623	1	0	378102	378070	32	0	REGENIE_BETA=0.249841;REGENIE_SE=1.142480;MAC=33.000000	BIN	Pass	Yes	Yes	Other specified diabetes mellitus with other specified complications	endocrine/metabolic	0	0	Endocrine and Metabolic	ICD10	Endocrine and Metabolic	Phe10	NA
CBL	Phe10_E136__BIN	UKB_CHIP_genes_phenome	ADD-WGR-FIRTH	0.929682	0.302253	2.85955	0.898791	0.00015127	8624	8621	3	0	378102	377988	114	0	REGENIE_BETA=-0.072913;REGENIE_SE=0.573264;MAC=117.000000	BIN	Pass	Yes	Yes	Other specified diabetes mellitus with other specified complications	endocrine/metabolic	0	0	Endocrine and Metabolic	ICD10	Endocrine and Metabolic	Phe10	NA
PPM1D	Phe10_E136__BIN	UKB_CHIP_genes_phenome	ADD-WGR-FIRTH	1.02541	0.663676	1.58431	0.909989	0.000932185	8624	8602	22	0	378102	377403	699	0	REGENIE_BETA=0.025094;REGENIE_SE=0.221971;MAC=721.000000	BIN	Pass	Yes	Yes	Other specified diabetes mellitus with other specified complications	endocrine/metabolic	0	0	Endocrine and Metabolic	ICD10	Endocrine and Metabolic	Phe10	NA
TET2	Phe10_E136__BIN	UKB_CHIP_genes_phenome	ADD-WGR-FIRTH	1.00923	0.842787	1.20854	0.920421	0.00584781	8624	8496	128	0	378102	373707	4395	0	REGENIE_BETA=0.009187;REGENIE_SE=0.091954;MAC=4523.000000	BIN	Pass	Yes	Yes	Other specified diabetes mellitus with other specified complications	endocrine/metabolic	0	0	Endocrine and Metabolic	ICD10	Endocrine and Metabolic	Phe10	NA
SRSF2	Phe10_E1362__BIN	UKB_CHIP_genes_phenome	ADD-WGR-FIRTH	0.334897	0.139539	0.803759	0.0143242	0.000402093	8622	8619	3	0	378104	377796	308	0	REGENIE_BETA=-1.093933;REGENIE_SE=0.446680;MAC=311.000000	BIN	Pass	Yes	Yes	Other specified diabetes mellitus with skin complications	endocrine/metabolic	0	0	Endocrine and Metabolic	ICD10	Endocrine and Metabolic	Phe10	NA
BRAF	Phe10_E1362__BIN	UKB_CHIP_genes_phenome	ADD-WGR-FIRTH	4.80298	0.503139	45.8493	0.172806	2.32723e-05	8622	8620	2	0	378104	378088	16	0	REGENIE_BETA=1.569236;REGENIE_SE=1.151105;MAC=18.000000	BIN	Pass	Yes	Yes	Other specified diabetes mellitus with skin complications	endocrine/metabolic	0	0	Endocrine and Metabolic	ICD10	Endocrine and Metabolic	Phe10	NA
PRPF8	Phe10_E1362__BIN	UKB_CHIP_genes_phenome	ADD-WGR-FIRTH	0.344459	0.073283	1.61909	0.177105	7.36956e-05	8622	8622	0	0	378104	378047	57	0	REGENIE_BETA=-1.065781;REGENIE_SE=0.789630;MAC=57.000000	BIN	Pass	Yes	Yes	Other specified diabetes mellitus with skin complications	endocrine/metabolic	0	0	Endocrine and Metabolic	ICD10	Endocrine and Metabolic	Phe10	NA
GNAS	Phe10_E1362__BIN	UKB_CHIP_genes_phenome	ADD-WGR-FIRTH	2.00232	0.697071	5.75163	0.197169	0.000181007	8622	8616	6	0	378104	377970	134	0	REGENIE_BETA=0.694307;REGENIE_SE=0.538365;MAC=140.000000	BIN	Pass	Yes	Yes	Other specified diabetes mellitus with skin complications	endocrine/metabolic	0	0	Endocrine and Metabolic	ICD10	Endocrine and Metabolic	Phe10	NA
JAK2	Phe10_E1362__BIN	UKB_CHIP_genes_phenome	ADD-WGR-FIRTH	0.622687	0.295379	1.31268	0.213154	0.000328398	8622	8618	4	0	378104	377854	250	0	REGENIE_BETA=-0.473711;REGENIE_SE=0.380509;MAC=254.000000	BIN	Pass	Yes	Yes	Other specified diabetes mellitus with skin complications	endocrine/metabolic	0	0	Endocrine and Metabolic	ICD10	Endocrine and Metabolic	Phe10	NA
RUNX1	Phe10_E1362__BIN	UKB_CHIP_genes_phenome	ADD-WGR-FIRTH	0.349481	0.0534868	2.2835	0.272307	4.78375e-05	8622	8622	0	0	378104	378067	37	0	REGENIE_BETA=-1.051306;REGENIE_SE=0.957678;MAC=37.000000	BIN	Pass	Yes	Yes	Other specified diabetes mellitus with skin complications	endocrine/metabolic	0	0	Endocrine and Metabolic	ICD10	Endocrine and Metabolic	Phe10	NA
IDH2	Phe10_E1362__BIN	UKB_CHIP_genes_phenome	ADD-WGR-FIRTH	2.01388	0.551923	7.34832	0.289137	0.000118947	8622	8618	4	0	378104	378016	88	0	REGENIE_BETA=0.700062;REGENIE_SE=0.660425;MAC=92.000000	BIN	Pass	Yes	Yes	Other specified diabetes mellitus with skin complications	endocrine/metabolic	0	0	Endocrine and Metabolic	ICD10	Endocrine and Metabolic	Phe10	NA
MPL	Phe10_E1362__BIN	UKB_CHIP_genes_phenome	ADD-WGR-FIRTH	0.353788	0.0392905	3.18565	0.354107	4.1373e-05	8622	8622	0	0	378104	378072	32	0	REGENIE_BETA=-1.039058;REGENIE_SE=1.121303;MAC=32.000000	BIN	Pass	Yes	Yes	Other specified diabetes mellitus with skin complications	endocrine/metabolic	0	0	Endocrine and Metabolic	ICD10	Endocrine and Metabolic	Phe10	NA
ASXL1	Phe10_E1362__BIN	UKB_CHIP_genes_phenome	ADD-WGR-FIRTH	1.11838	0.873324	1.4322	0.375291	0.00283534	8622	8548	74	0	378104	375985	2119	0	REGENIE_BETA=0.111882;REGENIE_SE=0.126192;MAC=2193.000000	BIN	Pass	Yes	Yes	Other specified diabetes mellitus with skin complications	endocrine/metabolic	0	0	Endocrine and Metabolic	ICD10	Endocrine and Metabolic	Phe10	NA
NRAS	Phe10_E1362__BIN	UKB_CHIP_genes_phenome	ADD-WGR-FIRTH	0.352335	0.029341	4.23094	0.410752	3.23226e-05	8622	8622	0	0	378104	378079	25	0	REGENIE_BETA=-1.043173;REGENIE_SE=1.268185;MAC=25.000000	BIN	Pass	Yes	Yes	Other specified diabetes mellitus with skin complications	endocrine/metabolic	0	0	Endocrine and Metabolic	ICD10	Endocrine and Metabolic	Phe10	NA
DNMT3A	Phe10_E1362__BIN	UKB_CHIP_genes_phenome	ADD-WGR-FIRTH	0.95834	0.863702	1.06335	0.422476	0.0204292	8622	8245	377	0	378104	362680	15424	0	REGENIE_BETA=-0.042553;REGENIE_SE=0.053050;MAC=15801.000000	BIN	Pass	Yes	Yes	Other specified diabetes mellitus with skin complications	endocrine/metabolic	0	0	Endocrine and Metabolic	ICD10	Endocrine and Metabolic	Phe10	NA
PHF6	Phe10_E1362__BIN	UKB_CHIP_genes_phenome	ADD-WGR-FIRTH	0.354237	0.0240295	5.22208	0.449678	3.87872e-05	8622	8622	0	0	378104	378074	30	0	REGENIE_BETA=-1.037789;REGENIE_SE=1.372824;MAC=30.000000	BIN	Pass	Yes	Yes	Other specified diabetes mellitus with skin complications	endocrine/metabolic	0	0	Endocrine and Metabolic	ICD10	Endocrine and Metabolic	Phe10	NA
ETNK1	Phe10_E1362__BIN	UKB_CHIP_genes_phenome	ADD-WGR-FIRTH	0.354522	0.0169064	7.43423	0.504202	1.93936e-05	8622	8622	0	0	378104	378089	15	0	REGENIE_BETA=-1.036985;REGENIE_SE=1.552620;MAC=15.000000	BIN	Pass	Yes	Yes	Other specified diabetes mellitus with skin complications	endocrine/metabolic	0	0	Endocrine and Metabolic	ICD10	Endocrine and Metabolic	Phe10	NA
SF3B1	Phe10_E1362__BIN	UKB_CHIP_genes_phenome	ADD-WGR-FIRTH	0.783802	0.379608	1.61837	0.510198	0.000294782	8622	8616	6	0	378104	377882	222	0	REGENIE_BETA=-0.243599;REGENIE_SE=0.369914;MAC=228.000000	BIN	Pass	Yes	Yes	Other specified diabetes mellitus with skin complications	endocrine/metabolic	0	0	Endocrine and Metabolic	ICD10	Endocrine and Metabolic	Phe10	NA
TP53	Phe10_E1362__BIN	UKB_CHIP_genes_phenome	ADD-WGR-FIRTH	1.19404	0.668746	2.13196	0.54877	0.000586979	8622	8608	14	0	378104	377664	440	0	REGENIE_BETA=0.177344;REGENIE_SE=0.295769;MAC=454.000000	BIN	Pass	Yes	Yes	Other specified diabetes mellitus with skin complications	endocrine/metabolic	0	0	Endocrine and Metabolic	ICD10	Endocrine and Metabolic	Phe10	NA
CALR	Phe10_E1362__BIN	UKB_CHIP_genes_phenome	ADD-WGR-FIRTH	0.72315	0.217849	2.40049	0.596459	0.000109897	8622	8620	2	0	378104	378021	83	0	REGENIE_BETA=-0.324139;REGENIE_SE=0.612160;MAC=85.000000	BIN	Pass	Yes	Yes	Other specified diabetes mellitus with skin complications	endocrine/metabolic	0	0	Endocrine and Metabolic	ICD10	Endocrine and Metabolic	Phe10	NA
KRAS	Phe10_E1362__BIN	UKB_CHIP_genes_phenome	ADD-WGR-FIRTH	0.71699	0.135411	3.79641	0.695634	6.33523e-05	8622	8621	1	0	378104	378056	48	0	REGENIE_BETA=-0.332693;REGENIE_SE=0.850398;MAC=49.000000	BIN	Pass	Yes	Yes	Other specified diabetes mellitus with skin complications	endocrine/metabolic	0	0	Endocrine and Metabolic	ICD10	Endocrine and Metabolic	Phe10	NA
GNB1	Phe10_E1362__BIN	UKB_CHIP_genes_phenome	ADD-WGR-FIRTH	1.15303	0.440768	3.0163	0.771643	0.000204279	8622	8617	5	0	378104	377951	153	0	REGENIE_BETA=0.142396;REGENIE_SE=0.490638;MAC=158.000000	BIN	Pass	Yes	Yes	Other specified diabetes mellitus with skin complications	endocrine/metabolic	0	0	Endocrine and Metabolic	ICD10	Endocrine and Metabolic	Phe10	NA
SUZ12	Phe10_E1362__BIN	UKB_CHIP_genes_phenome	ADD-WGR-FIRTH	1.28263	0.136779	12.0277	0.827461	4.26659e-05	8622	8621	1	0	378104	378072	32	0	REGENIE_BETA=0.248912;REGENIE_SE=1.142011;MAC=33.000000	BIN	Pass	Yes	Yes	Other specified diabetes mellitus with skin complications	endocrine/metabolic	0	0	Endocrine and Metabolic	ICD10	Endocrine and Metabolic	Phe10	NA
CBL	Phe10_E1362__BIN	UKB_CHIP_genes_phenome	ADD-WGR-FIRTH	0.929772	0.302274	2.85991	0.898927	0.00015127	8622	8619	3	0	378104	377990	114	0	REGENIE_BETA=-0.072816;REGENIE_SE=0.573279;MAC=117.000000	BIN	Pass	Yes	Yes	Other specified diabetes mellitus with skin complications	endocrine/metabolic	0	0	Endocrine and Metabolic	ICD10	Endocrine and Metabolic	Phe10	NA
PPM1D	Phe10_E1362__BIN	UKB_CHIP_genes_phenome	ADD-WGR-FIRTH	1.02597	0.663974	1.58532	0.908069	0.000932185	8622	8600	22	0	378104	377405	699	0	REGENIE_BETA=0.025638;REGENIE_SE=0.222020;MAC=721.000000	BIN	Pass	Yes	Yes	Other specified diabetes mellitus with skin complications	endocrine/metabolic	0	0	Endocrine and Metabolic	ICD10	Endocrine and Metabolic	Phe10	NA
TET2	Phe10_E1362__BIN	UKB_CHIP_genes_phenome	ADD-WGR-FIRTH	1.00911	0.84269	1.20839	0.921469	0.00584781	8622	8494	128	0	378104	373709	4395	0	REGENIE_BETA=0.009065;REGENIE_SE=0.091951;MAC=4523.000000	BIN	Pass	Yes	Yes	Other specified diabetes mellitus with skin complications	endocrine/metabolic	0	0	Endocrine and Metabolic	ICD10	Endocrine and Metabolic	Phe10	NA
SRSF2	Phe10_E13621__BIN	UKB_CHIP_genes_phenome	ADD-WGR-FIRTH	0.334897	0.139539	0.803759	0.0143242	0.000402093	8622	8619	3	0	378104	377796	308	0	REGENIE_BETA=-1.093933;REGENIE_SE=0.446680;MAC=311.000000	BIN	Pass	Yes	Yes	Other specified diabetes mellitus with foot ulcer	endocrine/metabolic	0	0	Endocrine and Metabolic	ICD10	Endocrine and Metabolic	Phe10	NA
BRAF	Phe10_E13621__BIN	UKB_CHIP_genes_phenome	ADD-WGR-FIRTH	4.80298	0.503139	45.8493	0.172806	2.32723e-05	8622	8620	2	0	378104	378088	16	0	REGENIE_BETA=1.569236;REGENIE_SE=1.151105;MAC=18.000000	BIN	Pass	Yes	Yes	Other specified diabetes mellitus with foot ulcer	endocrine/metabolic	0	0	Endocrine and Metabolic	ICD10	Endocrine and Metabolic	Phe10	NA
PRPF8	Phe10_E13621__BIN	UKB_CHIP_genes_phenome	ADD-WGR-FIRTH	0.344459	0.073283	1.61909	0.177105	7.36956e-05	8622	8622	0	0	378104	378047	57	0	REGENIE_BETA=-1.065781;REGENIE_SE=0.789630;MAC=57.000000	BIN	Pass	Yes	Yes	Other specified diabetes mellitus with foot ulcer	endocrine/metabolic	0	0	Endocrine and Metabolic	ICD10	Endocrine and Metabolic	Phe10	NA
GNAS	Phe10_E13621__BIN	UKB_CHIP_genes_phenome	ADD-WGR-FIRTH	2.00232	0.697071	5.75163	0.197169	0.000181007	8622	8616	6	0	378104	377970	134	0	REGENIE_BETA=0.694307;REGENIE_SE=0.538365;MAC=140.000000	BIN	Pass	Yes	Yes	Other specified diabetes mellitus with foot ulcer	endocrine/metabolic	0	0	Endocrine and Metabolic	ICD10	Endocrine and Metabolic	Phe10	NA
JAK2	Phe10_E13621__BIN	UKB_CHIP_genes_phenome	ADD-WGR-FIRTH	0.622687	0.295379	1.31268	0.213154	0.000328398	8622	8618	4	0	378104	377854	250	0	REGENIE_BETA=-0.473711;REGENIE_SE=0.380509;MAC=254.000000	BIN	Pass	Yes	Yes	Other specified diabetes mellitus with foot ulcer	endocrine/metabolic	0	0	Endocrine and Metabolic	ICD10	Endocrine and Metabolic	Phe10	NA
RUNX1	Phe10_E13621__BIN	UKB_CHIP_genes_phenome	ADD-WGR-FIRTH	0.349481	0.0534868	2.2835	0.272307	4.78375e-05	8622	8622	0	0	378104	378067	37	0	REGENIE_BETA=-1.051306;REGENIE_SE=0.957678;MAC=37.000000	BIN	Pass	Yes	Yes	Other specified diabetes mellitus with foot ulcer	endocrine/metabolic	0	0	Endocrine and Metabolic	ICD10	Endocrine and Metabolic	Phe10	NA
IDH2	Phe10_E13621__BIN	UKB_CHIP_genes_phenome	ADD-WGR-FIRTH	2.01388	0.551923	7.34832	0.289137	0.000118947	8622	8618	4	0	378104	378016	88	0	REGENIE_BETA=0.700062;REGENIE_SE=0.660425;MAC=92.000000	BIN	Pass	Yes	Yes	Other specified diabetes mellitus with foot ulcer	endocrine/metabolic	0	0	Endocrine and Metabolic	ICD10	Endocrine and Metabolic	Phe10	NA
MPL	Phe10_E13621__BIN	UKB_CHIP_genes_phenome	ADD-WGR-FIRTH	0.353788	0.0392905	3.18565	0.354107	4.1373e-05	8622	8622	0	0	378104	378072	32	0	REGENIE_BETA=-1.039058;REGENIE_SE=1.121303;MAC=32.000000	BIN	Pass	Yes	Yes	Other specified diabetes mellitus with foot ulcer	endocrine/metabolic	0	0	Endocrine and Metabolic	ICD10	Endocrine and Metabolic	Phe10	NA
ASXL1	Phe10_E13621__BIN	UKB_CHIP_genes_phenome	ADD-WGR-FIRTH	1.11838	0.873324	1.4322	0.375291	0.00283534	8622	8548	74	0	378104	375985	2119	0	REGENIE_BETA=0.111882;REGENIE_SE=0.126192;MAC=2193.000000	BIN	Pass	Yes	Yes	Other specified diabetes mellitus with foot ulcer	endocrine/metabolic	0	0	Endocrine and Metabolic	ICD10	Endocrine and Metabolic	Phe10	NA
NRAS	Phe10_E13621__BIN	UKB_CHIP_genes_phenome	ADD-WGR-FIRTH	0.352335	0.029341	4.23094	0.410752	3.23226e-05	8622	8622	0	0	378104	378079	25	0	REGENIE_BETA=-1.043173;REGENIE_SE=1.268185;MAC=25.000000	BIN	Pass	Yes	Yes	Other specified diabetes mellitus with foot ulcer	endocrine/metabolic	0	0	Endocrine and Metabolic	ICD10	Endocrine and Metabolic	Phe10	NA
DNMT3A	Phe10_E13621__BIN	UKB_CHIP_genes_phenome	ADD-WGR-FIRTH	0.95834	0.863702	1.06335	0.422476	0.0204292	8622	8245	377	0	378104	362680	15424	0	REGENIE_BETA=-0.042553;REGENIE_SE=0.053050;MAC=15801.000000	BIN	Pass	Yes	Yes	Other specified diabetes mellitus with foot ulcer	endocrine/metabolic	0	0	Endocrine and Metabolic	ICD10	Endocrine and Metabolic	Phe10	NA
PHF6	Phe10_E13621__BIN	UKB_CHIP_genes_phenome	ADD-WGR-FIRTH	0.354237	0.0240295	5.22208	0.449678	3.87872e-05	8622	8622	0	0	378104	378074	30	0	REGENIE_BETA=-1.037789;REGENIE_SE=1.372824;MAC=30.000000	BIN	Pass	Yes	Yes	Other specified diabetes mellitus with foot ulcer	endocrine/metabolic	0	0	Endocrine and Metabolic	ICD10	Endocrine and Metabolic	Phe10	NA
ETNK1	Phe10_E13621__BIN	UKB_CHIP_genes_phenome	ADD-WGR-FIRTH	0.354522	0.0169064	7.43423	0.504202	1.93936e-05	8622	8622	0	0	378104	378089	15	0	REGENIE_BETA=-1.036985;REGENIE_SE=1.552620;MAC=15.000000	BIN	Pass	Yes	Yes	Other specified diabetes mellitus with foot ulcer	endocrine/metabolic	0	0	Endocrine and Metabolic	ICD10	Endocrine and Metabolic	Phe10	NA
SF3B1	Phe10_E13621__BIN	UKB_CHIP_genes_phenome	ADD-WGR-FIRTH	0.783802	0.379608	1.61837	0.510198	0.000294782	8622	8616	6	0	378104	377882	222	0	REGENIE_BETA=-0.243599;REGENIE_SE=0.369914;MAC=228.000000	BIN	Pass	Yes	Yes	Other specified diabetes mellitus with foot ulcer	endocrine/metabolic	0	0	Endocrine and Metabolic	ICD10	Endocrine and Metabolic	Phe10	NA
TP53	Phe10_E13621__BIN	UKB_CHIP_genes_phenome	ADD-WGR-FIRTH	1.19404	0.668746	2.13196	0.54877	0.000586979	8622	8608	14	0	378104	377664	440	0	REGENIE_BETA=0.177344;REGENIE_SE=0.295769;MAC=454.000000	BIN	Pass	Yes	Yes	Other specified diabetes mellitus with foot ulcer	endocrine/metabolic	0	0	Endocrine and Metabolic	ICD10	Endocrine and Metabolic	Phe10	NA
CALR	Phe10_E13621__BIN	UKB_CHIP_genes_phenome	ADD-WGR-FIRTH	0.72315	0.217849	2.40049	0.596459	0.000109897	8622	8620	2	0	378104	378021	83	0	REGENIE_BETA=-0.324139;REGENIE_SE=0.612160;MAC=85.000000	BIN	Pass	Yes	Yes	Other specified diabetes mellitus with foot ulcer	endocrine/metabolic	0	0	Endocrine and Metabolic	ICD10	Endocrine and Metabolic	Phe10	NA
KRAS	Phe10_E13621__BIN	UKB_CHIP_genes_phenome	ADD-WGR-FIRTH	0.71699	0.135411	3.79641	0.695634	6.33523e-05	8622	8621	1	0	378104	378056	48	0	REGENIE_BETA=-0.332693;REGENIE_SE=0.850398;MAC=49.000000	BIN	Pass	Yes	Yes	Other specified diabetes mellitus with foot ulcer	endocrine/metabolic	0	0	Endocrine and Metabolic	ICD10	Endocrine and Metabolic	Phe10	NA
GNB1	Phe10_E13621__BIN	UKB_CHIP_genes_phenome	ADD-WGR-FIRTH	1.15303	0.440768	3.0163	0.771643	0.000204279	8622	8617	5	0	378104	377951	153	0	REGENIE_BETA=0.142396;REGENIE_SE=0.490638;MAC=158.000000	BIN	Pass	Yes	Yes	Other specified diabetes mellitus with foot ulcer	endocrine/metabolic	0	0	Endocrine and Metabolic	ICD10	Endocrine and Metabolic	Phe10	NA
SUZ12	Phe10_E13621__BIN	UKB_CHIP_genes_phenome	ADD-WGR-FIRTH	1.28263	0.136779	12.0277	0.827461	4.26659e-05	8622	8621	1	0	378104	378072	32	0	REGENIE_BETA=0.248912;REGENIE_SE=1.142011;MAC=33.000000	BIN	Pass	Yes	Yes	Other specified diabetes mellitus with foot ulcer	endocrine/metabolic	0	0	Endocrine and Metabolic	ICD10	Endocrine and Metabolic	Phe10	NA
CBL	Phe10_E13621__BIN	UKB_CHIP_genes_phenome	ADD-WGR-FIRTH	0.929772	0.302274	2.85991	0.898927	0.00015127	8622	8619	3	0	378104	377990	114	0	REGENIE_BETA=-0.072816;REGENIE_SE=0.573279;MAC=117.000000	BIN	Pass	Yes	Yes	Other specified diabetes mellitus with foot ulcer	endocrine/metabolic	0	0	Endocrine and Metabolic	ICD10	Endocrine and Metabolic	Phe10	NA
PPM1D	Phe10_E13621__BIN	UKB_CHIP_genes_phenome	ADD-WGR-FIRTH	1.02597	0.663974	1.58532	0.908069	0.000932185	8622	8600	22	0	378104	377405	699	0	REGENIE_BETA=0.025638;REGENIE_SE=0.222020;MAC=721.000000	BIN	Pass	Yes	Yes	Other specified diabetes mellitus with foot ulcer	endocrine/metabolic	0	0	Endocrine and Metabolic	ICD10	Endocrine and Metabolic	Phe10	NA
TET2	Phe10_E13621__BIN	UKB_CHIP_genes_phenome	ADD-WGR-FIRTH	1.00911	0.84269	1.20839	0.921469	0.00584781	8622	8494	128	0	378104	373709	4395	0	REGENIE_BETA=0.009065;REGENIE_SE=0.091951;MAC=4523.000000	BIN	Pass	Yes	Yes	Other specified diabetes mellitus with foot ulcer	endocrine/metabolic	0	0	Endocrine and Metabolic	ICD10	Endocrine and Metabolic	Phe10	NA
SRSF2	Phe10_E14__BIN	UKB_CHIP_genes_phenome	ADD-WGR-FIRTH	2.93401	1.50783	5.70913	0.00152928	0.000407515	3469	3457	12	0	384247	383943	304	0	REGENIE_BETA=1.076369;REGENIE_SE=0.339648;MAC=316.000000	BIN	Pass	Yes	Yes	Unspecified diabetes mellitus (E14)	endocrine/metabolic	0	0	Endocrine and Metabolic	ICD10	Endocrine and Metabolic	Phe10	NA
KRAS	Phe10_E14__BIN	UKB_CHIP_genes_phenome	ADD-WGR-FIRTH	5.44651	1.08293	27.3927	0.0397212	6.44802e-05	3469	3467	2	0	384247	384199	48	0	REGENIE_BETA=1.694975;REGENIE_SE=0.824149;MAC=50.000000	BIN	Pass	Yes	Yes	Unspecified diabetes mellitus (E14)	endocrine/metabolic	0	0	Endocrine and Metabolic	ICD10	Endocrine and Metabolic	Phe10	NA
BRAF	Phe10_E14__BIN	UKB_CHIP_genes_phenome	ADD-WGR-FIRTH	9.74281	1.0417	91.1227	0.045958	2.32129e-05	3469	3468	1	0	384247	384230	17	0	REGENIE_BETA=2.276530;REGENIE_SE=1.140673;MAC=18.000000	BIN	Pass	Yes	Yes	Unspecified diabetes mellitus (E14)	endocrine/metabolic	0	0	Endocrine and Metabolic	ICD10	Endocrine and Metabolic	Phe10	NA
TET2	Phe10_E14__BIN	UKB_CHIP_genes_phenome	ADD-WGR-FIRTH	1.31047	0.991834	1.73147	0.0571347	0.00585093	3469	3404	65	0	384247	379775	4472	0	REGENIE_BETA=0.270386;REGENIE_SE=0.142138;MAC=4537.000000	BIN	Pass	Yes	Yes	Unspecified diabetes mellitus (E14)	endocrine/metabolic	0	0	Endocrine and Metabolic	ICD10	Endocrine and Metabolic	Phe10	NA
PPM1D	Phe10_E14__BIN	UKB_CHIP_genes_phenome	ADD-WGR-FIRTH	1.83089	0.959099	3.49511	0.0667473	0.000933673	3469	3454	15	0	384247	383538	709	0	REGENIE_BETA=0.604802;REGENIE_SE=0.329885;MAC=724.000000	BIN	Pass	Yes	Yes	Unspecified diabetes mellitus (E14)	endocrine/metabolic	0	0	Endocrine and Metabolic	ICD10	Endocrine and Metabolic	Phe10	NA
DNMT3A	Phe10_E14__BIN	UKB_CHIP_genes_phenome	ADD-WGR-FIRTH	0.867544	0.739531	1.01771	0.0810913	0.0204441	3469	3328	141	0	384247	368535	15712	0	REGENIE_BETA=-0.142090;REGENIE_SE=0.081455;MAC=15853.000000	BIN	Pass	Yes	Yes	Unspecified diabetes mellitus (E14)	endocrine/metabolic	0	0	Endocrine and Metabolic	ICD10	Endocrine and Metabolic	Phe10	NA
NRAS	Phe10_E14__BIN	UKB_CHIP_genes_phenome	ADD-WGR-FIRTH	25.9967	0.451857	1495.67	0.115083	3.22401e-05	3469	3468	1	0	384247	384223	24	0	REGENIE_BETA=3.257969;REGENIE_SE=2.067568;MAC=25.000000	BIN	Pass	Yes	Yes	Unspecified diabetes mellitus (E14)	endocrine/metabolic	0	0	Endocrine and Metabolic	ICD10	Endocrine and Metabolic	Phe10	NA
TP53	Phe10_E14__BIN	UKB_CHIP_genes_phenome	ADD-WGR-FIRTH	0.533739	0.223018	1.27738	0.158501	0.00058677	3469	3467	2	0	384247	383794	453	0	REGENIE_BETA=-0.627848;REGENIE_SE=0.445241;MAC=455.000000	BIN	Pass	Yes	Yes	Unspecified diabetes mellitus (E14)	endocrine/metabolic	0	0	Endocrine and Metabolic	ICD10	Endocrine and Metabolic	Phe10	NA
ETNK1	Phe10_E14__BIN	UKB_CHIP_genes_phenome	ADD-WGR-FIRTH	14.4865	0.322711	650.298	0.168431	1.93441e-05	3469	3468	1	0	384247	384233	14	0	REGENIE_BETA=2.673216;REGENIE_SE=1.940961;MAC=15.000000	BIN	Pass	Yes	Yes	Unspecified diabetes mellitus (E14)	endocrine/metabolic	0	0	Endocrine and Metabolic	ICD10	Endocrine and Metabolic	Phe10	NA
SF3B1	Phe10_E14__BIN	UKB_CHIP_genes_phenome	ADD-WGR-FIRTH	1.76281	0.58291	5.33098	0.315352	0.000297898	3469	3464	5	0	384247	384021	226	0	REGENIE_BETA=0.566907;REGENIE_SE=0.564617;MAC=231.000000	BIN	Pass	Yes	Yes	Unspecified diabetes mellitus (E14)	endocrine/metabolic	0	0	Endocrine and Metabolic	ICD10	Endocrine and Metabolic	Phe10	NA
JAK2	Phe10_E14__BIN	UKB_CHIP_genes_phenome	ADD-WGR-FIRTH	1.70331	0.569673	5.09283	0.340575	0.000328849	3469	3464	5	0	384247	383997	250	0	REGENIE_BETA=0.532571;REGENIE_SE=0.558818;MAC=255.000000	BIN	Pass	Yes	Yes	Unspecified diabetes mellitus (E14)	endocrine/metabolic	0	0	Endocrine and Metabolic	ICD10	Endocrine and Metabolic	Phe10	NA
ASXL1	Phe10_E14__BIN	UKB_CHIP_genes_phenome	ADD-WGR-FIRTH	1.1853	0.819315	1.71476	0.366926	0.00285002	3469	3435	34	0	384247	382071	2176	0	REGENIE_BETA=0.169994;REGENIE_SE=0.188412;MAC=2210.000000	BIN	Pass	Yes	Yes	Unspecified diabetes mellitus (E14)	endocrine/metabolic	0	0	Endocrine and Metabolic	ICD10	Endocrine and Metabolic	Phe10	NA
RUNX1	Phe10_E14__BIN	UKB_CHIP_genes_phenome	ADD-WGR-FIRTH	4.01512	0.191186	84.3221	0.37086	4.77153e-05	3469	3468	1	0	384247	384211	36	0	REGENIE_BETA=1.390068;REGENIE_SE=1.553384;MAC=37.000000	BIN	Pass	Yes	Yes	Unspecified diabetes mellitus (E14)	endocrine/metabolic	0	0	Endocrine and Metabolic	ICD10	Endocrine and Metabolic	Phe10	NA
IDH2	Phe10_E14__BIN	UKB_CHIP_genes_phenome	ADD-WGR-FIRTH	2.0416	0.328422	12.6914	0.443917	0.000119933	3469	3467	2	0	384247	384156	91	0	REGENIE_BETA=0.713732;REGENIE_SE=0.932257;MAC=93.000000	BIN	Pass	Yes	Yes	Unspecified diabetes mellitus (E14)	endocrine/metabolic	0	0	Endocrine and Metabolic	ICD10	Endocrine and Metabolic	Phe10	NA
SUZ12	Phe10_E14__BIN	UKB_CHIP_genes_phenome	ADD-WGR-FIRTH	0.359195	0.00983363	13.1204	0.57702	4.25569e-05	3469	3469	0	0	384247	384214	33	0	REGENIE_BETA=-1.023891;REGENIE_SE=1.835777;MAC=33.000000	BIN	Pass	Yes	Yes	Unspecified diabetes mellitus (E14)	endocrine/metabolic	0	0	Endocrine and Metabolic	ICD10	Endocrine and Metabolic	Phe10	NA
PHF6	Phe10_E14__BIN	UKB_CHIP_genes_phenome	ADD-WGR-FIRTH	0.360313	0.00768975	16.8829	0.603025	3.86881e-05	3469	3469	0	0	384247	384217	30	0	REGENIE_BETA=-1.020782;REGENIE_SE=1.962835;MAC=30.000000	BIN	Pass	Yes	Yes	Unspecified diabetes mellitus (E14)	endocrine/metabolic	0	0	Endocrine and Metabolic	ICD10	Endocrine and Metabolic	Phe10	NA
MPL	Phe10_E14__BIN	UKB_CHIP_genes_phenome	ADD-WGR-FIRTH	0.363832	0.00716766	18.4682	0.613835	4.12673e-05	3469	3469	0	0	384247	384215	32	0	REGENIE_BETA=-1.011064;REGENIE_SE=2.003666;MAC=32.000000	BIN	Pass	Yes	Yes	Unspecified diabetes mellitus (E14)	endocrine/metabolic	0	0	Endocrine and Metabolic	ICD10	Endocrine and Metabolic	Phe10	NA
GNAS	Phe10_E14__BIN	UKB_CHIP_genes_phenome	ADD-WGR-FIRTH	0.70161	0.141171	3.48695	0.664882	0.000180545	3469	3468	1	0	384247	384108	139	0	REGENIE_BETA=-0.354378;REGENIE_SE=0.818079;MAC=140.000000	BIN	Pass	Yes	Yes	Unspecified diabetes mellitus (E14)	endocrine/metabolic	0	0	Endocrine and Metabolic	ICD10	Endocrine and Metabolic	Phe10	NA
GNB1	Phe10_E14__BIN	UKB_CHIP_genes_phenome	ADD-WGR-FIRTH	1.3281	0.273001	6.46096	0.725188	0.000203757	3469	3467	2	0	384247	384091	156	0	REGENIE_BETA=0.283748;REGENIE_SE=0.807173;MAC=158.000000	BIN	Pass	Yes	Yes	Unspecified diabetes mellitus (E14)	endocrine/metabolic	0	0	Endocrine and Metabolic	ICD10	Endocrine and Metabolic	Phe10	NA
PRPF8	Phe10_E14__BIN	UKB_CHIP_genes_phenome	ADD-WGR-FIRTH	1.33886	0.141119	12.7024	0.799336	7.4797e-05	3469	3468	1	0	384247	384190	57	0	REGENIE_BETA=0.291820;REGENIE_SE=1.147965;MAC=58.000000	BIN	Pass	Yes	Yes	Unspecified diabetes mellitus (E14)	endocrine/metabolic	0	0	Endocrine and Metabolic	ICD10	Endocrine and Metabolic	Phe10	NA
CBL	Phe10_E14__BIN	UKB_CHIP_genes_phenome	ADD-WGR-FIRTH	0.889163	0.138024	5.72808	0.901633	0.000152173	3469	3468	1	0	384247	384130	117	0	REGENIE_BETA=-0.117475;REGENIE_SE=0.950454;MAC=118.000000	BIN	Pass	Yes	Yes	Unspecified diabetes mellitus (E14)	endocrine/metabolic	0	0	Endocrine and Metabolic	ICD10	Endocrine and Metabolic	Phe10	NA
CALR	Phe10_E14__BIN	UKB_CHIP_genes_phenome	ADD-WGR-FIRTH	0.977894	0.137635	6.94793	0.982173	0.000109616	3469	3468	1	0	384247	384163	84	0	REGENIE_BETA=-0.022354;REGENIE_SE=1.000426;MAC=85.000000	BIN	Pass	Yes	Yes	Unspecified diabetes mellitus (E14)	endocrine/metabolic	0	0	Endocrine and Metabolic	ICD10	Endocrine and Metabolic	Phe10	NA
SRSF2	Phe10_E149__BIN	UKB_CHIP_genes_phenome	ADD-WGR-FIRTH	2.94194	1.4688	5.89255	0.00232887	0.000407295	3071	3060	11	0	384854	384549	305	0	REGENIE_BETA=1.079068;REGENIE_SE=0.354405;MAC=316.000000	BIN	Pass	Yes	Yes	Unspecified diabetes mellitus without complications (E14.9)	endocrine/metabolic	0	0	Endocrine and Metabolic	ICD10	Endocrine and Metabolic	Phe10	NA
BRAF	Phe10_E149__BIN	UKB_CHIP_genes_phenome	ADD-WGR-FIRTH	10.6664	1.11265	102.254	0.0401192	2.32004e-05	3071	3070	1	0	384854	384837	17	0	REGENIE_BETA=2.367099;REGENIE_SE=1.153265;MAC=18.000000	BIN	Pass	Yes	Yes	Unspecified diabetes mellitus without complications (E14.9)	endocrine/metabolic	0	0	Endocrine and Metabolic	ICD10	Endocrine and Metabolic	Phe10	NA
DNMT3A	Phe10_E149__BIN	UKB_CHIP_genes_phenome	ADD-WGR-FIRTH	0.833802	0.697702	0.996452	0.0456021	0.0204434	3071	2950	121	0	384854	369114	15740	0	REGENIE_BETA=-0.181759;REGENIE_SE=0.090922;MAC=15861.000000	BIN	Pass	Yes	Yes	Unspecified diabetes mellitus without complications (E14.9)	endocrine/metabolic	0	0	Endocrine and Metabolic	ICD10	Endocrine and Metabolic	Phe10	NA
ETNK1	Phe10_E149__BIN	UKB_CHIP_genes_phenome	ADD-WGR-FIRTH	40.3744	0.563153	2894.58	0.0897822	1.93336e-05	3071	3070	1	0	384854	384840	14	0	REGENIE_BETA=3.698195;REGENIE_SE=2.179836;MAC=15.000000	BIN	Pass	Yes	Yes	Unspecified diabetes mellitus without complications (E14.9)	endocrine/metabolic	0	0	Endocrine and Metabolic	ICD10	Endocrine and Metabolic	Phe10	NA
PPM1D	Phe10_E149__BIN	UKB_CHIP_genes_phenome	ADD-WGR-FIRTH	1.70309	0.863748	3.35806	0.124266	0.000934459	3071	3058	13	0	384854	384142	712	0	REGENIE_BETA=0.532445;REGENIE_SE=0.346393;MAC=725.000000	BIN	Pass	Yes	Yes	Unspecified diabetes mellitus without complications (E14.9)	endocrine/metabolic	0	0	Endocrine and Metabolic	ICD10	Endocrine and Metabolic	Phe10	NA
TET2	Phe10_E149__BIN	UKB_CHIP_genes_phenome	ADD-WGR-FIRTH	1.24433	0.927376	1.66961	0.145028	0.00585294	3071	3015	56	0	384854	380369	4485	0	REGENIE_BETA=0.218596;REGENIE_SE=0.149999;MAC=4541.000000	BIN	Pass	Yes	Yes	Unspecified diabetes mellitus without complications (E14.9)	endocrine/metabolic	0	0	Endocrine and Metabolic	ICD10	Endocrine and Metabolic	Phe10	NA
TP53	Phe10_E149__BIN	UKB_CHIP_genes_phenome	ADD-WGR-FIRTH	0.541576	0.220859	1.32802	0.180221	0.000586454	3071	3069	2	0	384854	384401	453	0	REGENIE_BETA=-0.613272;REGENIE_SE=0.457640;MAC=455.000000	BIN	Pass	Yes	Yes	Unspecified diabetes mellitus without complications (E14.9)	endocrine/metabolic	0	0	Endocrine and Metabolic	ICD10	Endocrine and Metabolic	Phe10	NA
RUNX1	Phe10_E149__BIN	UKB_CHIP_genes_phenome	ADD-WGR-FIRTH	5.33155	0.213658	133.042	0.307888	4.76896e-05	3071	3070	1	0	384854	384818	36	0	REGENIE_BETA=1.673642;REGENIE_SE=1.641367;MAC=37.000000	BIN	Pass	Yes	Yes	Unspecified diabetes mellitus without complications (E14.9)	endocrine/metabolic	0	0	Endocrine and Metabolic	ICD10	Endocrine and Metabolic	Phe10	NA
IDH2	Phe10_E149__BIN	UKB_CHIP_genes_phenome	ADD-WGR-FIRTH	2.50562	0.363216	17.2849	0.351247	0.000119869	3071	3069	2	0	384854	384763	91	0	REGENIE_BETA=0.918538;REGENIE_SE=0.985372;MAC=93.000000	BIN	Pass	Yes	Yes	Unspecified diabetes mellitus without complications (E14.9)	endocrine/metabolic	0	0	Endocrine and Metabolic	ICD10	Endocrine and Metabolic	Phe10	NA
KRAS	Phe10_E149__BIN	UKB_CHIP_genes_phenome	ADD-WGR-FIRTH	3.4063	0.180761	64.1893	0.413286	6.44454e-05	3071	3070	1	0	384854	384805	49	0	REGENIE_BETA=1.225627;REGENIE_SE=1.498093;MAC=50.000000	BIN	Pass	Yes	Yes	Unspecified diabetes mellitus without complications (E14.9)	endocrine/metabolic	0	0	Endocrine and Metabolic	ICD10	Endocrine and Metabolic	Phe10	NA
JAK2	Phe10_E149__BIN	UKB_CHIP_genes_phenome	ADD-WGR-FIRTH	1.46905	0.458288	4.70907	0.517543	0.000328672	3071	3067	4	0	384854	384603	251	0	REGENIE_BETA=0.384616;REGENIE_SE=0.594334;MAC=255.000000	BIN	Pass	Yes	Yes	Unspecified diabetes mellitus without complications (E14.9)	endocrine/metabolic	0	0	Endocrine and Metabolic	ICD10	Endocrine and Metabolic	Phe10	NA
ASXL1	Phe10_E149__BIN	UKB_CHIP_genes_phenome	ADD-WGR-FIRTH	1.1314	0.76473	1.67387	0.536741	0.00284849	3071	3042	29	0	384854	382673	2181	0	REGENIE_BETA=0.123453;REGENIE_SE=0.199843;MAC=2210.000000	BIN	Pass	Yes	Yes	Unspecified diabetes mellitus without complications (E14.9)	endocrine/metabolic	0	0	Endocrine and Metabolic	ICD10	Endocrine and Metabolic	Phe10	NA
SUZ12	Phe10_E149__BIN	UKB_CHIP_genes_phenome	ADD-WGR-FIRTH	0.362184	0.00908125	14.4448	0.589171	4.2534e-05	3071	3071	0	0	384854	384821	33	0	REGENIE_BETA=-1.015604;REGENIE_SE=1.880616;MAC=33.000000	BIN	Pass	Yes	Yes	Unspecified diabetes mellitus without complications (E14.9)	endocrine/metabolic	0	0	Endocrine and Metabolic	ICD10	Endocrine and Metabolic	Phe10	NA
PHF6	Phe10_E149__BIN	UKB_CHIP_genes_phenome	ADD-WGR-FIRTH	0.358673	0.00743861	17.2944	0.604097	3.86673e-05	3071	3071	0	0	384854	384824	30	0	REGENIE_BETA=-1.025344;REGENIE_SE=1.977448;MAC=30.000000	BIN	Pass	Yes	Yes	Unspecified diabetes mellitus without complications (E14.9)	endocrine/metabolic	0	0	Endocrine and Metabolic	ICD10	Endocrine and Metabolic	Phe10	NA
MPL	Phe10_E149__BIN	UKB_CHIP_genes_phenome	ADD-WGR-FIRTH	0.36044	0.00751727	17.2825	0.60531	4.12451e-05	3071	3071	0	0	384854	384822	32	0	REGENIE_BETA=-1.020429;REGENIE_SE=1.974589;MAC=32.000000	BIN	Pass	Yes	Yes	Unspecified diabetes mellitus without complications (E14.9)	endocrine/metabolic	0	0	Endocrine and Metabolic	ICD10	Endocrine and Metabolic	Phe10	NA
GNB1	Phe10_E149__BIN	UKB_CHIP_genes_phenome	ADD-WGR-FIRTH	1.47317	0.284693	7.62307	0.644121	0.000203648	3071	3069	2	0	384854	384698	156	0	REGENIE_BETA=0.387418;REGENIE_SE=0.838669;MAC=158.000000	BIN	Pass	Yes	Yes	Unspecified diabetes mellitus without complications (E14.9)	endocrine/metabolic	0	0	Endocrine and Metabolic	ICD10	Endocrine and Metabolic	Phe10	NA
NRAS	Phe10_E149__BIN	UKB_CHIP_genes_phenome	ADD-WGR-FIRTH	0.362497	0.004603	28.5474	0.648749	3.22227e-05	3071	3071	0	0	384854	384829	25	0	REGENIE_BETA=-1.014740;REGENIE_SE=2.227748;MAC=25.000000	BIN	Pass	Yes	Yes	Unspecified diabetes mellitus without complications (E14.9)	endocrine/metabolic	0	0	Endocrine and Metabolic	ICD10	Endocrine and Metabolic	Phe10	NA
PRPF8	Phe10_E149__BIN	UKB_CHIP_genes_phenome	ADD-WGR-FIRTH	1.63138	0.146835	18.1252	0.690347	7.47567e-05	3071	3070	1	0	384854	384797	57	0	REGENIE_BETA=0.489427;REGENIE_SE=1.228530;MAC=58.000000	BIN	Pass	Yes	Yes	Unspecified diabetes mellitus without complications (E14.9)	endocrine/metabolic	0	0	Endocrine and Metabolic	ICD10	Endocrine and Metabolic	Phe10	NA
GNAS	Phe10_E149__BIN	UKB_CHIP_genes_phenome	ADD-WGR-FIRTH	0.767145	0.140047	4.20224	0.759993	0.000181736	3071	3070	1	0	384854	384714	140	0	REGENIE_BETA=-0.265080;REGENIE_SE=0.867718;MAC=141.000000	BIN	Pass	Yes	Yes	Unspecified diabetes mellitus without complications (E14.9)	endocrine/metabolic	0	0	Endocrine and Metabolic	ICD10	Endocrine and Metabolic	Phe10	NA
SF3B1	Phe10_E149__BIN	UKB_CHIP_genes_phenome	ADD-WGR-FIRTH	1.09734	0.332312	3.62359	0.878864	0.000297738	3071	3068	3	0	384854	384626	228	0	REGENIE_BETA=0.092892;REGENIE_SE=0.609488;MAC=231.000000	BIN	Pass	Yes	Yes	Unspecified diabetes mellitus without complications (E14.9)	endocrine/metabolic	0	0	Endocrine and Metabolic	ICD10	Endocrine and Metabolic	Phe10	NA
CALR	Phe10_E149__BIN	UKB_CHIP_genes_phenome	ADD-WGR-FIRTH	1.08839	0.138407	8.55868	0.935843	0.000109557	3071	3070	1	0	384854	384770	84	0	REGENIE_BETA=0.084696;REGENIE_SE=1.052187;MAC=85.000000	BIN	Pass	Yes	Yes	Unspecified diabetes mellitus without complications (E14.9)	endocrine/metabolic	0	0	Endocrine and Metabolic	ICD10	Endocrine and Metabolic	Phe10	NA
CBL	Phe10_E149__BIN	UKB_CHIP_genes_phenome	ADD-WGR-FIRTH	1.009	0.138409	7.35565	0.992944	0.000152091	3071	3070	1	0	384854	384737	117	0	REGENIE_BETA=0.008963;REGENIE_SE=1.013542;MAC=118.000000	BIN	Pass	Yes	Yes	Unspecified diabetes mellitus without complications (E14.9)	endocrine/metabolic	0	0	Endocrine and Metabolic	ICD10	Endocrine and Metabolic	Phe10	NA
ASXL1	Phe10_E16__BIN	UKB_CHIP_genes_phenome	ADD-WGR-FIRTH	1.67201	1.03926	2.69002	0.034118	0.00284976	1620	1600	20	0	385079	382895	2184	0	REGENIE_BETA=0.514027;REGENIE_SE=0.242617;MAC=2204.000000	BIN	Pass	Yes	Yes	Other disorders of pancreatic internal secretion	endocrine/metabolic	0	0	Endocrine and Metabolic	ICD10	Endocrine and Metabolic	Phe10	NA
SUZ12	Phe10_E16__BIN	UKB_CHIP_genes_phenome	ADD-WGR-FIRTH	10.3389	1.08882	98.1722	0.0419452	4.26688e-05	1620	1619	1	0	385079	385047	32	0	REGENIE_BETA=2.335909;REGENIE_SE=1.148396;MAC=33.000000	BIN	Pass	Yes	Yes	Other disorders of pancreatic internal secretion	endocrine/metabolic	0	0	Endocrine and Metabolic	ICD10	Endocrine and Metabolic	Phe10	NA
TP53	Phe10_E16__BIN	UKB_CHIP_genes_phenome	ADD-WGR-FIRTH	2.88086	0.815656	10.175	0.100285	0.000588313	1620	1615	5	0	385079	384629	450	0	REGENIE_BETA=1.058088;REGENIE_SE=0.643813;MAC=455.000000	BIN	Pass	Yes	Yes	Other disorders of pancreatic internal secretion	endocrine/metabolic	0	0	Endocrine and Metabolic	ICD10	Endocrine and Metabolic	Phe10	NA
TET2	Phe10_E16__BIN	UKB_CHIP_genes_phenome	ADD-WGR-FIRTH	1.3974	0.926267	2.10817	0.110736	0.00585339	1620	1589	31	0	385079	380583	4496	0	REGENIE_BETA=0.334614;REGENIE_SE=0.209803;MAC=4527.000000	BIN	Pass	Yes	Yes	Other disorders of pancreatic internal secretion	endocrine/metabolic	0	0	Endocrine and Metabolic	ICD10	Endocrine and Metabolic	Phe10	NA
GNAS	Phe10_E16__BIN	UKB_CHIP_genes_phenome	ADD-WGR-FIRTH	6.39776	0.612183	66.8613	0.121116	0.000182312	1620	1618	2	0	385079	384940	139	0	REGENIE_BETA=1.855948;REGENIE_SE=1.197304;MAC=141.000000	BIN	Pass	Yes	Yes	Other disorders of pancreatic internal secretion	endocrine/metabolic	0	0	Endocrine and Metabolic	ICD10	Endocrine and Metabolic	Phe10	NA
DNMT3A	Phe10_E16__BIN	UKB_CHIP_genes_phenome	ADD-WGR-FIRTH	1.18829	0.939106	1.5036	0.150792	0.020419	1620	1534	86	0	385079	369373	15706	0	REGENIE_BETA=0.172519;REGENIE_SE=0.120077;MAC=15792.000000	BIN	Pass	Yes	Yes	Other disorders of pancreatic internal secretion	endocrine/metabolic	0	0	Endocrine and Metabolic	ICD10	Endocrine and Metabolic	Phe10	NA
PPM1D	Phe10_E16__BIN	UKB_CHIP_genes_phenome	ADD-WGR-FIRTH	1.97337	0.751905	5.1791	0.167355	0.000933543	1620	1613	7	0	385079	384364	715	0	REGENIE_BETA=0.679743;REGENIE_SE=0.492299;MAC=722.000000	BIN	Pass	Yes	Yes	Other disorders of pancreatic internal secretion	endocrine/metabolic	0	0	Endocrine and Metabolic	ICD10	Endocrine and Metabolic	Phe10	NA
SF3B1	Phe10_E16__BIN	UKB_CHIP_genes_phenome	ADD-WGR-FIRTH	3.07524	0.588277	16.076	0.18311	0.000294803	1620	1617	3	0	385079	384854	225	0	REGENIE_BETA=1.123384;REGENIE_SE=0.843863;MAC=228.000000	BIN	Pass	Yes	Yes	Other disorders of pancreatic internal secretion	endocrine/metabolic	0	0	Endocrine and Metabolic	ICD10	Endocrine and Metabolic	Phe10	NA
KRAS	Phe10_E16__BIN	UKB_CHIP_genes_phenome	ADD-WGR-FIRTH	10.492	0.287649	382.696	0.20021	6.46498e-05	1620	1619	1	0	385079	385030	49	0	REGENIE_BETA=2.350613;REGENIE_SE=1.835048;MAC=50.000000	BIN	Pass	Yes	Yes	Other disorders of pancreatic internal secretion	endocrine/metabolic	0	0	Endocrine and Metabolic	ICD10	Endocrine and Metabolic	Phe10	NA
JAK2	Phe10_E16__BIN	UKB_CHIP_genes_phenome	ADD-WGR-FIRTH	0.363884	0.0635309	2.08421	0.256269	0.000328421	1620	1620	0	0	385079	384825	254	0	REGENIE_BETA=-1.010920;REGENIE_SE=0.890480;MAC=254.000000	BIN	Pass	Yes	Yes	Other disorders of pancreatic internal secretion	endocrine/metabolic	0	0	Endocrine and Metabolic	ICD10	Endocrine and Metabolic	Phe10	NA
GNB1	Phe10_E16__BIN	UKB_CHIP_genes_phenome	ADD-WGR-FIRTH	0.363521	0.036787	3.59224	0.38659	0.000204293	1620	1620	0	0	385079	384921	158	0	REGENIE_BETA=-1.011918;REGENIE_SE=1.168742;MAC=158.000000	BIN	Pass	Yes	Yes	Other disorders of pancreatic internal secretion	endocrine/metabolic	0	0	Endocrine and Metabolic	ICD10	Endocrine and Metabolic	Phe10	NA
IDH2	Phe10_E16__BIN	UKB_CHIP_genes_phenome	ADD-WGR-FIRTH	0.363995	0.0250871	5.28129	0.458976	0.000118956	1620	1620	0	0	385079	384987	92	0	REGENIE_BETA=-1.010616;REGENIE_SE=1.364712;MAC=92.000000	BIN	Pass	Yes	Yes	Other disorders of pancreatic internal secretion	endocrine/metabolic	0	0	Endocrine and Metabolic	ICD10	Endocrine and Metabolic	Phe10	NA
CBL	Phe10_E16__BIN	UKB_CHIP_genes_phenome	ADD-WGR-FIRTH	0.363879	0.0222414	5.95321	0.478361	0.00015128	1620	1620	0	0	385079	384962	117	0	REGENIE_BETA=-1.010934;REGENIE_SE=1.425977;MAC=117.000000	BIN	Pass	Yes	Yes	Other disorders of pancreatic internal secretion	endocrine/metabolic	0	0	Endocrine and Metabolic	ICD10	Endocrine and Metabolic	Phe10	NA
CALR	Phe10_E16__BIN	UKB_CHIP_genes_phenome	ADD-WGR-FIRTH	0.364597	0.0172551	7.70384	0.516839	0.000109905	1620	1620	0	0	385079	384994	85	0	REGENIE_BETA=-1.008964;REGENIE_SE=1.556499;MAC=85.000000	BIN	Pass	Yes	Yes	Other disorders of pancreatic internal secretion	endocrine/metabolic	0	0	Endocrine and Metabolic	ICD10	Endocrine and Metabolic	Phe10	NA
PRPF8	Phe10_E16__BIN	UKB_CHIP_genes_phenome	ADD-WGR-FIRTH	0.363366	0.0125636	10.5094	0.555382	7.49937e-05	1620	1620	0	0	385079	385021	58	0	REGENIE_BETA=-1.012344;REGENIE_SE=1.716670;MAC=58.000000	BIN	Pass	Yes	Yes	Other disorders of pancreatic internal secretion	endocrine/metabolic	0	0	Endocrine and Metabolic	ICD10	Endocrine and Metabolic	Phe10	NA
MPL	Phe10_E16__BIN	UKB_CHIP_genes_phenome	ADD-WGR-FIRTH	0.363888	0.00385142	34.3808	0.663118	4.13759e-05	1620	1620	0	0	385079	385047	32	0	REGENIE_BETA=-1.010909;REGENIE_SE=2.320658;MAC=32.000000	BIN	Pass	Yes	Yes	Other disorders of pancreatic internal secretion	endocrine/metabolic	0	0	Endocrine and Metabolic	ICD10	Endocrine and Metabolic	Phe10	NA
RUNX1	Phe10_E16__BIN	UKB_CHIP_genes_phenome	ADD-WGR-FIRTH	0.364656	0.00291909	45.5533	0.682131	4.78408e-05	1620	1620	0	0	385079	385042	37	0	REGENIE_BETA=-1.008800;REGENIE_SE=2.463148;MAC=37.000000	BIN	Pass	Yes	Yes	Other disorders of pancreatic internal secretion	endocrine/metabolic	0	0	Endocrine and Metabolic	ICD10	Endocrine and Metabolic	Phe10	NA
PHF6	Phe10_E16__BIN	UKB_CHIP_genes_phenome	ADD-WGR-FIRTH	0.363578	0.00216771	60.9811	0.698659	3.87899e-05	1620	1620	0	0	385079	385049	30	0	REGENIE_BETA=-1.011761;REGENIE_SE=2.613479;MAC=30.000000	BIN	Pass	Yes	Yes	Other disorders of pancreatic internal secretion	endocrine/metabolic	0	0	Endocrine and Metabolic	ICD10	Endocrine and Metabolic	Phe10	NA
BRAF	Phe10_E16__BIN	UKB_CHIP_genes_phenome	ADD-WGR-FIRTH	0.364277	0.000796018	166.702	0.746629	2.32739e-05	1620	1620	0	0	385079	385061	18	0	REGENIE_BETA=-1.009840;REGENIE_SE=3.125593;MAC=18.000000	BIN	Pass	Yes	Yes	Other disorders of pancreatic internal secretion	endocrine/metabolic	0	0	Endocrine and Metabolic	ICD10	Endocrine and Metabolic	Phe10	NA
NRAS	Phe10_E16__BIN	UKB_CHIP_genes_phenome	ADD-WGR-FIRTH	0.3646	0.000733075	181.336	0.750124	3.23249e-05	1620	1620	0	0	385079	385054	25	0	REGENIE_BETA=-1.008955;REGENIE_SE=3.168073;MAC=25.000000	BIN	Pass	Yes	Yes	Other disorders of pancreatic internal secretion	endocrine/metabolic	0	0	Endocrine and Metabolic	ICD10	Endocrine and Metabolic	Phe10	NA
ETNK1	Phe10_E16__BIN	UKB_CHIP_genes_phenome	ADD-WGR-FIRTH	0.364491	0.000125037	1062.52	0.804169	1.93949e-05	1620	1620	0	0	385079	385064	15	0	REGENIE_BETA=-1.009253;REGENIE_SE=4.070304;MAC=15.000000	BIN	Pass	Yes	Yes	Other disorders of pancreatic internal secretion	endocrine/metabolic	0	0	Endocrine and Metabolic	ICD10	Endocrine and Metabolic	Phe10	NA
SRSF2	Phe10_E16__BIN	UKB_CHIP_genes_phenome	ADD-WGR-FIRTH	1.00501	0.247984	4.07303	0.994414	0.000408587	1620	1618	2	0	385079	384765	314	0	REGENIE_BETA=0.004998;REGENIE_SE=0.713987;MAC=316.000000	BIN	Pass	Yes	Yes	Other disorders of pancreatic internal secretion	endocrine/metabolic	0	0	Endocrine and Metabolic	ICD10	Endocrine and Metabolic	Phe10	NA
ASXL1	Phe10_E162__BIN	UKB_CHIP_genes_phenome	ADD-WGR-FIRTH	1.78282	1.07546	2.95542	0.0249576	0.00284937	1319	1301	18	0	386311	384120	2191	0	REGENIE_BETA=0.578195;REGENIE_SE=0.257886;MAC=2209.000000	BIN	Pass	Yes	Yes	Hypoglycemia, unspecified	endocrine/metabolic	0	0	Endocrine and Metabolic	ICD10	Endocrine and Metabolic	Phe10	NA
SUZ12	Phe10_E162__BIN	UKB_CHIP_genes_phenome	ADD-WGR-FIRTH	10.8678	1.14163	103.455	0.0379699	4.25664e-05	1319	1318	1	0	386311	386279	32	0	REGENIE_BETA=2.385801;REGENIE_SE=1.149684;MAC=33.000000	BIN	Pass	Yes	Yes	Hypoglycemia, unspecified	endocrine/metabolic	0	0	Endocrine and Metabolic	ICD10	Endocrine and Metabolic	Phe10	NA
TP53	Phe10_E162__BIN	UKB_CHIP_genes_phenome	ADD-WGR-FIRTH	2.8196	1.05068	7.56665	0.0395787	0.0005869	1319	1314	5	0	386311	385861	450	0	REGENIE_BETA=1.036594;REGENIE_SE=0.503661;MAC=455.000000	BIN	Pass	Yes	Yes	Hypoglycemia, unspecified	endocrine/metabolic	0	0	Endocrine and Metabolic	ICD10	Endocrine and Metabolic	Phe10	NA
PPM1D	Phe10_E162__BIN	UKB_CHIP_genes_phenome	ADD-WGR-FIRTH	2.87151	0.988842	8.33859	0.0524607	0.00093517	1319	1312	7	0	386311	385593	718	0	REGENIE_BETA=1.054836;REGENIE_SE=0.543917;MAC=725.000000	BIN	Pass	Yes	Yes	Hypoglycemia, unspecified	endocrine/metabolic	0	0	Endocrine and Metabolic	ICD10	Endocrine and Metabolic	Phe10	NA
GNAS	Phe10_E162__BIN	UKB_CHIP_genes_phenome	ADD-WGR-FIRTH	12.7004	0.931921	173.085	0.0565127	0.000181874	1319	1317	2	0	386311	386172	139	0	REGENIE_BETA=2.541637;REGENIE_SE=1.332751;MAC=141.000000	BIN	Pass	Yes	Yes	Hypoglycemia, unspecified	endocrine/metabolic	0	0	Endocrine and Metabolic	ICD10	Endocrine and Metabolic	Phe10	NA
DNMT3A	Phe10_E162__BIN	UKB_CHIP_genes_phenome	ADD-WGR-FIRTH	1.27676	0.983632	1.65724	0.066365	0.0204383	1319	1245	74	0	386311	370540	15771	0	REGENIE_BETA=0.244326;REGENIE_SE=0.133079;MAC=15845.000000	BIN	Pass	Yes	Yes	Hypoglycemia, unspecified	endocrine/metabolic	0	0	Endocrine and Metabolic	ICD10	Endocrine and Metabolic	Phe10	NA
TET2	Phe10_E162__BIN	UKB_CHIP_genes_phenome	ADD-WGR-FIRTH	1.47766	0.942701	2.31619	0.088632	0.00585481	1319	1292	27	0	386311	381799	4512	0	REGENIE_BETA=0.390458;REGENIE_SE=0.229323;MAC=4539.000000	BIN	Pass	Yes	Yes	Hypoglycemia, unspecified	endocrine/metabolic	0	0	Endocrine and Metabolic	ICD10	Endocrine and Metabolic	Phe10	NA
SF3B1	Phe10_E162__BIN	UKB_CHIP_genes_phenome	ADD-WGR-FIRTH	4.86777	0.786109	30.1423	0.0888932	0.000296675	1319	1316	3	0	386311	386084	227	0	REGENIE_BETA=1.582635;REGENIE_SE=0.930269;MAC=230.000000	BIN	Pass	Yes	Yes	Hypoglycemia, unspecified	endocrine/metabolic	0	0	Endocrine and Metabolic	ICD10	Endocrine and Metabolic	Phe10	NA
KRAS	Phe10_E162__BIN	UKB_CHIP_genes_phenome	ADD-WGR-FIRTH	26.2024	0.454625	1510.18	0.114366	6.44945e-05	1319	1318	1	0	386311	386262	49	0	REGENIE_BETA=3.265849;REGENIE_SE=2.068473;MAC=50.000000	BIN	Pass	Yes	Yes	Hypoglycemia, unspecified	endocrine/metabolic	0	0	Endocrine and Metabolic	ICD10	Endocrine and Metabolic	Phe10	NA
JAK2	Phe10_E162__BIN	UKB_CHIP_genes_phenome	ADD-WGR-FIRTH	0.364123	0.0570655	2.32339	0.285334	0.000328922	1319	1319	0	0	386311	386056	255	0	REGENIE_BETA=-1.010264;REGENIE_SE=0.945574;MAC=255.000000	BIN	Pass	Yes	Yes	Hypoglycemia, unspecified	endocrine/metabolic	0	0	Endocrine and Metabolic	ICD10	Endocrine and Metabolic	Phe10	NA
GNB1	Phe10_E162__BIN	UKB_CHIP_genes_phenome	ADD-WGR-FIRTH	0.364795	0.0244867	5.43461	0.464353	0.000203803	1319	1319	0	0	386311	386153	158	0	REGENIE_BETA=-1.008419;REGENIE_SE=1.378192;MAC=158.000000	BIN	Pass	Yes	Yes	Hypoglycemia, unspecified	endocrine/metabolic	0	0	Endocrine and Metabolic	ICD10	Endocrine and Metabolic	Phe10	NA
CALR	Phe10_E162__BIN	UKB_CHIP_genes_phenome	ADD-WGR-FIRTH	0.363562	0.0176569	7.48591	0.512076	0.000109641	1319	1319	0	0	386311	386226	85	0	REGENIE_BETA=-1.011804;REGENIE_SE=1.543307;MAC=85.000000	BIN	Pass	Yes	Yes	Hypoglycemia, unspecified	endocrine/metabolic	0	0	Endocrine and Metabolic	ICD10	Endocrine and Metabolic	Phe10	NA
IDH2	Phe10_E162__BIN	UKB_CHIP_genes_phenome	ADD-WGR-FIRTH	0.364902	0.0163187	8.15959	0.524853	0.00011867	1319	1319	0	0	386311	386219	92	0	REGENIE_BETA=-1.008126;REGENIE_SE=1.585397;MAC=92.000000	BIN	Pass	Yes	Yes	Hypoglycemia, unspecified	endocrine/metabolic	0	0	Endocrine and Metabolic	ICD10	Endocrine and Metabolic	Phe10	NA
CBL	Phe10_E162__BIN	UKB_CHIP_genes_phenome	ADD-WGR-FIRTH	0.364075	0.0156738	8.45681	0.528953	0.000152207	1319	1319	0	0	386311	386193	118	0	REGENIE_BETA=-1.010396;REGENIE_SE=1.604809;MAC=118.000000	BIN	Pass	Yes	Yes	Hypoglycemia, unspecified	endocrine/metabolic	0	0	Endocrine and Metabolic	ICD10	Endocrine and Metabolic	Phe10	NA
PRPF8	Phe10_E162__BIN	UKB_CHIP_genes_phenome	ADD-WGR-FIRTH	0.364524	0.00757647	17.5382	0.609615	7.48136e-05	1319	1319	0	0	386311	386253	58	0	REGENIE_BETA=-1.009163;REGENIE_SE=1.976335;MAC=58.000000	BIN	Pass	Yes	Yes	Hypoglycemia, unspecified	endocrine/metabolic	0	0	Endocrine and Metabolic	ICD10	Endocrine and Metabolic	Phe10	NA
SRSF2	Phe10_E162__BIN	UKB_CHIP_genes_phenome	ADD-WGR-FIRTH	0.679749	0.144033	3.208	0.625828	0.000407605	1319	1318	1	0	386311	385996	315	0	REGENIE_BETA=-0.386032;REGENIE_SE=0.791688;MAC=316.000000	BIN	Pass	Yes	Yes	Hypoglycemia, unspecified	endocrine/metabolic	0	0	Endocrine and Metabolic	ICD10	Endocrine and Metabolic	Phe10	NA
MPL	Phe10_E162__BIN	UKB_CHIP_genes_phenome	ADD-WGR-FIRTH	0.364657	0.00282918	47.001	0.684067	4.12765e-05	1319	1319	0	0	386311	386279	32	0	REGENIE_BETA=-1.008799;REGENIE_SE=2.479111;MAC=32.000000	BIN	Pass	Yes	Yes	Hypoglycemia, unspecified	endocrine/metabolic	0	0	Endocrine and Metabolic	ICD10	Endocrine and Metabolic	Phe10	NA
RUNX1	Phe10_E162__BIN	UKB_CHIP_genes_phenome	ADD-WGR-FIRTH	0.364952	0.00229323	58.0796	0.69677	4.77259e-05	1319	1319	0	0	386311	386274	37	0	REGENIE_BETA=-1.007990;REGENIE_SE=2.586683;MAC=37.000000	BIN	Pass	Yes	Yes	Hypoglycemia, unspecified	endocrine/metabolic	0	0	Endocrine and Metabolic	ICD10	Endocrine and Metabolic	Phe10	NA
PHF6	Phe10_E162__BIN	UKB_CHIP_genes_phenome	ADD-WGR-FIRTH	0.361237	0.00144356	90.3964	0.717818	3.86967e-05	1319	1319	0	0	386311	386281	30	0	REGENIE_BETA=-1.018220;REGENIE_SE=2.817615;MAC=30.000000	BIN	Pass	Yes	Yes	Hypoglycemia, unspecified	endocrine/metabolic	0	0	Endocrine and Metabolic	ICD10	Endocrine and Metabolic	Phe10	NA
NRAS	Phe10_E162__BIN	UKB_CHIP_genes_phenome	ADD-WGR-FIRTH	0.365122	0.000591758	225.285	0.758574	3.22472e-05	1319	1319	0	0	386311	386286	25	0	REGENIE_BETA=-1.007524;REGENIE_SE=3.278065;MAC=25.000000	BIN	Pass	Yes	Yes	Hypoglycemia, unspecified	endocrine/metabolic	0	0	Endocrine and Metabolic	ICD10	Endocrine and Metabolic	Phe10	NA
BRAF	Phe10_E162__BIN	UKB_CHIP_genes_phenome	ADD-WGR-FIRTH	0.364201	0.000470186	282.106	0.766017	2.3218e-05	1319	1319	0	0	386311	386293	18	0	REGENIE_BETA=-1.010050;REGENIE_SE=3.394109;MAC=18.000000	BIN	Pass	Yes	Yes	Hypoglycemia, unspecified	endocrine/metabolic	0	0	Endocrine and Metabolic	ICD10	Endocrine and Metabolic	Phe10	NA
ETNK1	Phe10_E162__BIN	UKB_CHIP_genes_phenome	ADD-WGR-FIRTH	0.366058	4.71196e-05	2843.79	0.825961	1.93483e-05	1319	1319	0	0	386311	386296	15	0	REGENIE_BETA=-1.004965;REGENIE_SE=4.570419;MAC=15.000000	BIN	Pass	Yes	Yes	Hypoglycemia, unspecified	endocrine/metabolic	0	0	Endocrine and Metabolic	ICD10	Endocrine and Metabolic	Phe10	NA
DNMT3A	Phe10_E210__BIN	UKB_CHIP_genes_phenome	ADD-WGR-FIRTH	1.50569	1.10046	2.06013	0.0105154	0.0204434	643	596	47	0	387282	371468	15814	0	REGENIE_BETA=0.409249;REGENIE_SE=0.159963;MAC=15861.000000	BIN	Pass	Yes	Yes	Primary hyperparathyroidism	endocrine/metabolic	0	0	Endocrine and Metabolic	ICD10	Endocrine and Metabolic	Phe10	NA
CALR	Phe10_E210__BIN	UKB_CHIP_genes_phenome	ADD-WGR-FIRTH	13.2476	1.35037	129.964	0.0265692	0.000109557	643	642	1	0	387282	387198	84	0	REGENIE_BETA=2.583819;REGENIE_SE=1.165043;MAC=85.000000	BIN	Pass	Yes	Yes	Primary hyperparathyroidism	endocrine/metabolic	0	0	Endocrine and Metabolic	ICD10	Endocrine and Metabolic	Phe10	NA
IDH2	Phe10_E210__BIN	UKB_CHIP_genes_phenome	ADD-WGR-FIRTH	9.78816	1.07404	89.2038	0.0430408	0.000119869	643	642	1	0	387282	387190	92	0	REGENIE_BETA=2.281174;REGENIE_SE=1.127444;MAC=93.000000	BIN	Pass	Yes	Yes	Primary hyperparathyroidism	endocrine/metabolic	0	0	Endocrine and Metabolic	ICD10	Endocrine and Metabolic	Phe10	NA
TET2	Phe10_E210__BIN	UKB_CHIP_genes_phenome	ADD-WGR-FIRTH	1.75756	1.0136	3.04757	0.0446345	0.00585294	643	628	15	0	387282	382756	4526	0	REGENIE_BETA=0.563929;REGENIE_SE=0.280830;MAC=4541.000000	BIN	Pass	Yes	Yes	Primary hyperparathyroidism	endocrine/metabolic	0	0	Endocrine and Metabolic	ICD10	Endocrine and Metabolic	Phe10	NA
GNAS	Phe10_E210__BIN	UKB_CHIP_genes_phenome	ADD-WGR-FIRTH	21.7887	0.414113	1146.42	0.127522	0.000181736	643	642	1	0	387282	387142	140	0	REGENIE_BETA=3.081392;REGENIE_SE=2.021981;MAC=141.000000	BIN	Pass	Yes	Yes	Primary hyperparathyroidism	endocrine/metabolic	0	0	Endocrine and Metabolic	ICD10	Endocrine and Metabolic	Phe10	NA
TP53	Phe10_E210__BIN	UKB_CHIP_genes_phenome	ADD-WGR-FIRTH	0.365473	0.0377519	3.53811	0.384832	0.000586454	643	643	0	0	387282	386827	455	0	REGENIE_BETA=-1.006563;REGENIE_SE=1.158264;MAC=455.000000	BIN	Pass	Yes	Yes	Primary hyperparathyroidism	endocrine/metabolic	0	0	Endocrine and Metabolic	ICD10	Endocrine and Metabolic	Phe10	NA
SRSF2	Phe10_E210__BIN	UKB_CHIP_genes_phenome	ADD-WGR-FIRTH	3.76678	0.188598	75.2324	0.38535	0.000407295	643	642	1	0	387282	386967	315	0	REGENIE_BETA=1.326222;REGENIE_SE=1.527763;MAC=316.000000	BIN	Pass	Yes	Yes	Primary hyperparathyroidism	endocrine/metabolic	0	0	Endocrine and Metabolic	ICD10	Endocrine and Metabolic	Phe10	NA
SF3B1	Phe10_E210__BIN	UKB_CHIP_genes_phenome	ADD-WGR-FIRTH	0.362946	0.0189447	6.9534	0.501112	0.000297738	643	643	0	0	387282	387051	231	0	REGENIE_BETA=-1.013501;REGENIE_SE=1.506523;MAC=231.000000	BIN	Pass	Yes	Yes	Primary hyperparathyroidism	endocrine/metabolic	0	0	Endocrine and Metabolic	ICD10	Endocrine and Metabolic	Phe10	NA
JAK2	Phe10_E210__BIN	UKB_CHIP_genes_phenome	ADD-WGR-FIRTH	0.365748	0.0166662	8.02653	0.523295	0.000328672	643	643	0	0	387282	387027	255	0	REGENIE_BETA=-1.005810;REGENIE_SE=1.575826;MAC=255.000000	BIN	Pass	Yes	Yes	Primary hyperparathyroidism	endocrine/metabolic	0	0	Endocrine and Metabolic	ICD10	Endocrine and Metabolic	Phe10	NA
GNB1	Phe10_E210__BIN	UKB_CHIP_genes_phenome	ADD-WGR-FIRTH	0.364575	0.0162726	8.16801	0.524741	0.000203648	643	643	0	0	387282	387124	158	0	REGENIE_BETA=-1.009023;REGENIE_SE=1.586380;MAC=158.000000	BIN	Pass	Yes	Yes	Primary hyperparathyroidism	endocrine/metabolic	0	0	Endocrine and Metabolic	ICD10	Endocrine and Metabolic	Phe10	NA
CBL	Phe10_E210__BIN	UKB_CHIP_genes_phenome	ADD-WGR-FIRTH	0.365563	0.00645582	20.7001	0.625102	0.000152091	643	643	0	0	387282	387164	118	0	REGENIE_BETA=-1.006317;REGENIE_SE=2.059454;MAC=118.000000	BIN	Pass	Yes	Yes	Primary hyperparathyroidism	endocrine/metabolic	0	0	Endocrine and Metabolic	ICD10	Endocrine and Metabolic	Phe10	NA
ASXL1	Phe10_E210__BIN	UKB_CHIP_genes_phenome	ADD-WGR-FIRTH	0.812051	0.293996	2.24298	0.687961	0.00284849	643	640	3	0	387282	385075	2207	0	REGENIE_BETA=-0.208192;REGENIE_SE=0.518376;MAC=2210.000000	BIN	Pass	Yes	Yes	Primary hyperparathyroidism	endocrine/metabolic	0	0	Endocrine and Metabolic	ICD10	Endocrine and Metabolic	Phe10	NA
PRPF8	Phe10_E210__BIN	UKB_CHIP_genes_phenome	ADD-WGR-FIRTH	0.36618	0.000816739	164.175	0.747075	7.47567e-05	643	643	0	0	387282	387224	58	0	REGENIE_BETA=-1.004629;REGENIE_SE=3.115140;MAC=58.000000	BIN	Pass	Yes	Yes	Primary hyperparathyroidism	endocrine/metabolic	0	0	Endocrine and Metabolic	ICD10	Endocrine and Metabolic	Phe10	NA
PHF6	Phe10_E210__BIN	UKB_CHIP_genes_phenome	ADD-WGR-FIRTH	0.361646	0.000590179	221.607	0.756101	3.86673e-05	643	643	0	0	387282	387252	30	0	REGENIE_BETA=-1.017089;REGENIE_SE=3.274548;MAC=30.000000	BIN	Pass	Yes	Yes	Primary hyperparathyroidism	endocrine/metabolic	0	0	Endocrine and Metabolic	ICD10	Endocrine and Metabolic	Phe10	NA
KRAS	Phe10_E210__BIN	UKB_CHIP_genes_phenome	ADD-WGR-FIRTH	0.366763	0.000251943	533.909	0.787219	6.44454e-05	643	643	0	0	387282	387232	50	0	REGENIE_BETA=-1.003041;REGENIE_SE=3.716020;MAC=50.000000	BIN	Pass	Yes	Yes	Primary hyperparathyroidism	endocrine/metabolic	0	0	Endocrine and Metabolic	ICD10	Endocrine and Metabolic	Phe10	NA
MPL	Phe10_E210__BIN	UKB_CHIP_genes_phenome	ADD-WGR-FIRTH	0.366465	0.000132549	1013.19	0.803921	4.12451e-05	643	643	0	0	387282	387250	32	0	REGENIE_BETA=-1.003853;REGENIE_SE=4.043292;MAC=32.000000	BIN	Pass	Yes	Yes	Primary hyperparathyroidism	endocrine/metabolic	0	0	Endocrine and Metabolic	ICD10	Endocrine and Metabolic	Phe10	NA
SUZ12	Phe10_E210__BIN	UKB_CHIP_genes_phenome	ADD-WGR-FIRTH	0.366464	6.17396e-05	2175.2	0.820855	4.2534e-05	643	643	0	0	387282	387249	33	0	REGENIE_BETA=-1.003855;REGENIE_SE=4.433107;MAC=33.000000	BIN	Pass	Yes	Yes	Primary hyperparathyroidism	endocrine/metabolic	0	0	Endocrine and Metabolic	ICD10	Endocrine and Metabolic	Phe10	NA
RUNX1	Phe10_E210__BIN	UKB_CHIP_genes_phenome	ADD-WGR-FIRTH	0.366705	5.86862e-05	2291.38	0.822005	4.76896e-05	643	643	0	0	387282	387245	37	0	REGENIE_BETA=-1.003198;REGENIE_SE=4.459321;MAC=37.000000	BIN	Pass	Yes	Yes	Primary hyperparathyroidism	endocrine/metabolic	0	0	Endocrine and Metabolic	ICD10	Endocrine and Metabolic	Phe10	NA
BRAF	Phe10_E210__BIN	UKB_CHIP_genes_phenome	ADD-WGR-FIRTH	0.364919	2.99507e-05	4446.17	0.833656	2.32004e-05	643	643	0	0	387282	387264	18	0	REGENIE_BETA=-1.008079;REGENIE_SE=4.800026;MAC=18.000000	BIN	Pass	Yes	Yes	Primary hyperparathyroidism	endocrine/metabolic	0	0	Endocrine and Metabolic	ICD10	Endocrine and Metabolic	Phe10	NA
NRAS	Phe10_E210__BIN	UKB_CHIP_genes_phenome	ADD-WGR-FIRTH	0.366375	2.02805e-05	6618.72	0.840871	3.22227e-05	643	643	0	0	387282	387257	25	0	REGENIE_BETA=-1.004097;REGENIE_SE=5.000987;MAC=25.000000	BIN	Pass	Yes	Yes	Primary hyperparathyroidism	endocrine/metabolic	0	0	Endocrine and Metabolic	ICD10	Endocrine and Metabolic	Phe10	NA
ETNK1	Phe10_E210__BIN	UKB_CHIP_genes_phenome	ADD-WGR-FIRTH	0.366614	3.56398e-06	37712.2	0.864689	1.93336e-05	643	643	0	0	387282	387267	15	0	REGENIE_BETA=-1.003447;REGENIE_SE=5.888468;MAC=15.000000	BIN	Pass	Yes	Yes	Primary hyperparathyroidism	endocrine/metabolic	0	0	Endocrine and Metabolic	ICD10	Endocrine and Metabolic	Phe10	NA
PPM1D	Phe10_E210__BIN	UKB_CHIP_genes_phenome	ADD-WGR-FIRTH	0.865355	0.140118	5.34433	0.876285	0.000934459	643	642	1	0	387282	386558	724	0	REGENIE_BETA=-0.144615;REGENIE_SE=0.928921;MAC=725.000000	BIN	Pass	Yes	Yes	Primary hyperparathyroidism	endocrine/metabolic	0	0	Endocrine and Metabolic	ICD10	Endocrine and Metabolic	Phe10	NA
SUZ12	Phe10_E213__BIN	UKB_CHIP_genes_phenome	ADD-WGR-FIRTH	44.2043	3.30244	591.688	0.00420224	4.25461e-05	512	511	1	0	387303	387271	32	0	REGENIE_BETA=3.788821;REGENIE_SE=1.323574;MAC=33.000000	BIN	Pass	Yes	Yes	Hyperparathyroidism, unspecified	endocrine/metabolic	0	0	Endocrine and Metabolic	ICD10	Endocrine and Metabolic	Phe10	NA
IDH2	Phe10_E213__BIN	UKB_CHIP_genes_phenome	ADD-WGR-FIRTH	10.6596	1.14331	99.3849	0.0377518	0.000119903	512	511	1	0	387303	387211	92	0	REGENIE_BETA=2.366464;REGENIE_SE=1.139070;MAC=93.000000	BIN	Pass	Yes	Yes	Hyperparathyroidism, unspecified	endocrine/metabolic	0	0	Endocrine and Metabolic	ICD10	Endocrine and Metabolic	Phe10	NA
ASXL1	Phe10_E213__BIN	UKB_CHIP_genes_phenome	ADD-WGR-FIRTH	0.49868	0.164945	1.50767	0.217715	0.00284672	512	511	1	0	387303	385096	2207	0	REGENIE_BETA=-0.695790;REGENIE_SE=0.564477;MAC=2208.000000	BIN	Pass	Yes	Yes	Hyperparathyroidism, unspecified	endocrine/metabolic	0	0	Endocrine and Metabolic	ICD10	Endocrine and Metabolic	Phe10	NA
PPM1D	Phe10_E213__BIN	UKB_CHIP_genes_phenome	ADD-WGR-FIRTH	0.365523	0.0485302	2.75308	0.328605	0.000933435	512	512	0	0	387303	386579	724	0	REGENIE_BETA=-1.006425;REGENIE_SE=1.030195;MAC=724.000000	BIN	Pass	Yes	Yes	Hyperparathyroidism, unspecified	endocrine/metabolic	0	0	Endocrine and Metabolic	ICD10	Endocrine and Metabolic	Phe10	NA
TET2	Phe10_E213__BIN	UKB_CHIP_genes_phenome	ADD-WGR-FIRTH	1.40085	0.679648	2.88734	0.361006	0.0058546	512	502	10	0	387303	382772	4531	0	REGENIE_BETA=0.337077;REGENIE_SE=0.369016;MAC=4541.000000	BIN	Pass	Yes	Yes	Hyperparathyroidism, unspecified	endocrine/metabolic	0	0	Endocrine and Metabolic	ICD10	Endocrine and Metabolic	Phe10	NA
SRSF2	Phe10_E213__BIN	UKB_CHIP_genes_phenome	ADD-WGR-FIRTH	0.365896	0.0193725	6.91082	0.502474	0.000407411	512	512	0	0	387303	386987	316	0	REGENIE_BETA=-1.005406;REGENIE_SE=1.499259;MAC=316.000000	BIN	Pass	Yes	Yes	Hyperparathyroidism, unspecified	endocrine/metabolic	0	0	Endocrine and Metabolic	ICD10	Endocrine and Metabolic	Phe10	NA
SF3B1	Phe10_E213__BIN	UKB_CHIP_genes_phenome	ADD-WGR-FIRTH	0.365025	0.0147711	9.02051	0.537989	0.000297822	512	512	0	0	387303	387072	231	0	REGENIE_BETA=-1.007790;REGENIE_SE=1.636403;MAC=231.000000	BIN	Pass	Yes	Yes	Hyperparathyroidism, unspecified	endocrine/metabolic	0	0	Endocrine and Metabolic	ICD10	Endocrine and Metabolic	Phe10	NA
JAK2	Phe10_E213__BIN	UKB_CHIP_genes_phenome	ADD-WGR-FIRTH	0.365341	0.0131548	10.1464	0.552703	0.000328765	512	512	0	0	387303	387048	255	0	REGENIE_BETA=-1.006924;REGENIE_SE=1.695974;MAC=255.000000	BIN	Pass	Yes	Yes	Hyperparathyroidism, unspecified	endocrine/metabolic	0	0	Endocrine and Metabolic	ICD10	Endocrine and Metabolic	Phe10	NA
GNB1	Phe10_E213__BIN	UKB_CHIP_genes_phenome	ADD-WGR-FIRTH	0.36572	0.0110307	12.1254	0.57337	0.000203705	512	512	0	0	387303	387145	158	0	REGENIE_BETA=-1.005887;REGENIE_SE=1.786352;MAC=158.000000	BIN	Pass	Yes	Yes	Hyperparathyroidism, unspecified	endocrine/metabolic	0	0	Endocrine and Metabolic	ICD10	Endocrine and Metabolic	Phe10	NA
DNMT3A	Phe10_E213__BIN	UKB_CHIP_genes_phenome	ADD-WGR-FIRTH	1.10523	0.740891	1.64875	0.623909	0.0204402	512	484	28	0	387303	371477	15826	0	REGENIE_BETA=0.100056;REGENIE_SE=0.204064;MAC=15854.000000	BIN	Pass	Yes	Yes	Hyperparathyroidism, unspecified	endocrine/metabolic	0	0	Endocrine and Metabolic	ICD10	Endocrine and Metabolic	Phe10	NA
GNAS	Phe10_E213__BIN	UKB_CHIP_genes_phenome	ADD-WGR-FIRTH	0.365781	0.0064821	20.6408	0.625009	0.000181788	512	512	0	0	387303	387162	141	0	REGENIE_BETA=-1.005721;REGENIE_SE=2.057685;MAC=141.000000	BIN	Pass	Yes	Yes	Hyperparathyroidism, unspecified	endocrine/metabolic	0	0	Endocrine and Metabolic	ICD10	Endocrine and Metabolic	Phe10	NA
CBL	Phe10_E213__BIN	UKB_CHIP_genes_phenome	ADD-WGR-FIRTH	0.365634	0.00458886	29.1332	0.652403	0.000152134	512	512	0	0	387303	387185	118	0	REGENIE_BETA=-1.006123;REGENIE_SE=2.233714;MAC=118.000000	BIN	Pass	Yes	Yes	Hyperparathyroidism, unspecified	endocrine/metabolic	0	0	Endocrine and Metabolic	ICD10	Endocrine and Metabolic	Phe10	NA
TP53	Phe10_E213__BIN	UKB_CHIP_genes_phenome	ADD-WGR-FIRTH	1.61573	0.148081	17.6294	0.693955	0.00058662	512	511	1	0	387303	386849	454	0	REGENIE_BETA=0.479786;REGENIE_SE=1.219299;MAC=455.000000	BIN	Pass	Yes	Yes	Hyperparathyroidism, unspecified	endocrine/metabolic	0	0	Endocrine and Metabolic	ICD10	Endocrine and Metabolic	Phe10	NA
CALR	Phe10_E213__BIN	UKB_CHIP_genes_phenome	ADD-WGR-FIRTH	0.366819	0.000896405	150.106	0.743798	0.000109588	512	512	0	0	387303	387218	85	0	REGENIE_BETA=-1.002887;REGENIE_SE=3.068542;MAC=85.000000	BIN	Pass	Yes	Yes	Hyperparathyroidism, unspecified	endocrine/metabolic	0	0	Endocrine and Metabolic	ICD10	Endocrine and Metabolic	Phe10	NA
PHF6	Phe10_E213__BIN	UKB_CHIP_genes_phenome	ADD-WGR-FIRTH	0.363508	0.000396024	333.662	0.771257	3.86782e-05	512	512	0	0	387303	387273	30	0	REGENIE_BETA=-1.011954;REGENIE_SE=3.480718;MAC=30.000000	BIN	Pass	Yes	Yes	Hyperparathyroidism, unspecified	endocrine/metabolic	0	0	Endocrine and Metabolic	ICD10	Endocrine and Metabolic	Phe10	NA
PRPF8	Phe10_E213__BIN	UKB_CHIP_genes_phenome	ADD-WGR-FIRTH	0.366536	0.0004007	335.286	0.772969	7.47779e-05	512	512	0	0	387303	387245	58	0	REGENIE_BETA=-1.003657;REGENIE_SE=3.478962;MAC=58.000000	BIN	Pass	Yes	Yes	Hyperparathyroidism, unspecified	endocrine/metabolic	0	0	Endocrine and Metabolic	ICD10	Endocrine and Metabolic	Phe10	NA
KRAS	Phe10_E213__BIN	UKB_CHIP_genes_phenome	ADD-WGR-FIRTH	0.366827	7.87961e-05	1707.72	0.815972	6.44637e-05	512	512	0	0	387303	387253	50	0	REGENIE_BETA=-1.002866;REGENIE_SE=4.309151;MAC=50.000000	BIN	Pass	Yes	Yes	Hyperparathyroidism, unspecified	endocrine/metabolic	0	0	Endocrine and Metabolic	ICD10	Endocrine and Metabolic	Phe10	NA
RUNX1	Phe10_E213__BIN	UKB_CHIP_genes_phenome	ADD-WGR-FIRTH	0.36633	7.17425e-05	1870.55	0.817687	4.77032e-05	512	512	0	0	387303	387266	37	0	REGENIE_BETA=-1.004220;REGENIE_SE=4.356308;MAC=37.000000	BIN	Pass	Yes	Yes	Hyperparathyroidism, unspecified	endocrine/metabolic	0	0	Endocrine and Metabolic	ICD10	Endocrine and Metabolic	Phe10	NA
MPL	Phe10_E213__BIN	UKB_CHIP_genes_phenome	ADD-WGR-FIRTH	0.366762	1.91333e-05	7030.38	0.841979	4.12568e-05	512	512	0	0	387303	387271	32	0	REGENIE_BETA=-1.003042;REGENIE_SE=5.031234;MAC=32.000000	BIN	Pass	Yes	Yes	Hyperparathyroidism, unspecified	endocrine/metabolic	0	0	Endocrine and Metabolic	ICD10	Endocrine and Metabolic	Phe10	NA
NRAS	Phe10_E213__BIN	UKB_CHIP_genes_phenome	ADD-WGR-FIRTH	0.367153	5.17835e-06	26031.8	0.860429	3.22319e-05	512	512	0	0	387303	387278	25	0	REGENIE_BETA=-1.001976;REGENIE_SE=5.698599;MAC=25.000000	BIN	Pass	Yes	Yes	Hyperparathyroidism, unspecified	endocrine/metabolic	0	0	Endocrine and Metabolic	ICD10	Endocrine and Metabolic	Phe10	NA
BRAF	Phe10_E213__BIN	UKB_CHIP_genes_phenome	ADD-WGR-FIRTH	0.366951	8.40857e-07	160138	0.879734	2.32069e-05	512	512	0	0	387303	387285	18	0	REGENIE_BETA=-1.002527;REGENIE_SE=6.625793;MAC=18.000000	BIN	Pass	Yes	Yes	Hyperparathyroidism, unspecified	endocrine/metabolic	0	0	Endocrine and Metabolic	ICD10	Endocrine and Metabolic	Phe10	NA
ETNK1	Phe10_E213__BIN	UKB_CHIP_genes_phenome	ADD-WGR-FIRTH	0.367002	3.65421e-07	368590	0.886953	1.93391e-05	512	512	0	0	387303	387288	15	0	REGENIE_BETA=-1.002388;REGENIE_SE=7.051063;MAC=15.000000	BIN	Pass	Yes	Yes	Hyperparathyroidism, unspecified	endocrine/metabolic	0	0	Endocrine and Metabolic	ICD10	Endocrine and Metabolic	Phe10	NA
GNAS	Phe10_E23__BIN	UKB_CHIP_genes_phenome	ADD-WGR-FIRTH	33.485	0.520159	2155.58	0.0984607	0.000181854	566	565	1	0	387107	386967	140	0	REGENIE_BETA=3.511096;REGENIE_SE=2.124895;MAC=141.000000	BIN	Pass	Yes	Yes	Hypofunction and other disorders of the pituitary gland	endocrine/metabolic	0	0	Endocrine and Metabolic	ICD10	Endocrine and Metabolic	Phe10	NA
DNMT3A	Phe10_E23__BIN	UKB_CHIP_genes_phenome	ADD-WGR-FIRTH	0.776135	0.513136	1.17393	0.229982	0.0204399	566	548	18	0	387107	371277	15830	0	REGENIE_BETA=-0.253429;REGENIE_SE=0.211119;MAC=15848.000000	BIN	Pass	Yes	Yes	Hypofunction and other disorders of the pituitary gland	endocrine/metabolic	0	0	Endocrine and Metabolic	ICD10	Endocrine and Metabolic	Phe10	NA
PPM1D	Phe10_E23__BIN	UKB_CHIP_genes_phenome	ADD-WGR-FIRTH	0.365387	0.0575967	2.31797	0.28548	0.000933777	566	566	0	0	387107	386383	724	0	REGENIE_BETA=-1.006798;REGENIE_SE=0.942615;MAC=724.000000	BIN	Pass	Yes	Yes	Hypofunction and other disorders of the pituitary gland	endocrine/metabolic	0	0	Endocrine and Metabolic	ICD10	Endocrine and Metabolic	Phe10	NA
JAK2	Phe10_E23__BIN	UKB_CHIP_genes_phenome	ADD-WGR-FIRTH	0.365856	0.0194142	6.89448	0.502099	0.000328885	566	566	0	0	387107	386852	255	0	REGENIE_BETA=-1.005516;REGENIE_SE=1.498107;MAC=255.000000	BIN	Pass	Yes	Yes	Hypofunction and other disorders of the pituitary gland	endocrine/metabolic	0	0	Endocrine and Metabolic	ICD10	Endocrine and Metabolic	Phe10	NA
SRSF2	Phe10_E23__BIN	UKB_CHIP_genes_phenome	ADD-WGR-FIRTH	2.53332	0.16583	38.7005	0.503979	0.00040756	566	565	1	0	387107	386792	315	0	REGENIE_BETA=0.929530;REGENIE_SE=1.391006;MAC=316.000000	BIN	Pass	Yes	Yes	Hypofunction and other disorders of the pituitary gland	endocrine/metabolic	0	0	Endocrine and Metabolic	ICD10	Endocrine and Metabolic	Phe10	NA
SF3B1	Phe10_E23__BIN	UKB_CHIP_genes_phenome	ADD-WGR-FIRTH	0.366348	0.0128986	10.4051	0.556449	0.000297932	566	566	0	0	387107	386876	231	0	REGENIE_BETA=-1.004172;REGENIE_SE=1.707413;MAC=231.000000	BIN	Pass	Yes	Yes	Hypofunction and other disorders of the pituitary gland	endocrine/metabolic	0	0	Endocrine and Metabolic	ICD10	Endocrine and Metabolic	Phe10	NA
GNB1	Phe10_E23__BIN	UKB_CHIP_genes_phenome	ADD-WGR-FIRTH	0.366228	0.00593663	22.5924	0.632924	0.00020378	566	566	0	0	387107	386949	158	0	REGENIE_BETA=-1.004500;REGENIE_SE=2.103158;MAC=158.000000	BIN	Pass	Yes	Yes	Hypofunction and other disorders of the pituitary gland	endocrine/metabolic	0	0	Endocrine and Metabolic	ICD10	Endocrine and Metabolic	Phe10	NA
CBL	Phe10_E23__BIN	UKB_CHIP_genes_phenome	ADD-WGR-FIRTH	0.366509	0.00302365	44.4261	0.681763	0.00015219	566	566	0	0	387107	386989	118	0	REGENIE_BETA=-1.003732;REGENIE_SE=2.447779;MAC=118.000000	BIN	Pass	Yes	Yes	Hypofunction and other disorders of the pituitary gland	endocrine/metabolic	0	0	Endocrine and Metabolic	ICD10	Endocrine and Metabolic	Phe10	NA
CALR	Phe10_E23__BIN	UKB_CHIP_genes_phenome	ADD-WGR-FIRTH	0.365447	0.00247924	53.8679	0.692745	0.000109628	566	566	0	0	387107	387022	85	0	REGENIE_BETA=-1.006634;REGENIE_SE=2.547582;MAC=85.000000	BIN	Pass	Yes	Yes	Hypofunction and other disorders of the pituitary gland	endocrine/metabolic	0	0	Endocrine and Metabolic	ICD10	Endocrine and Metabolic	Phe10	NA
IDH2	Phe10_E23__BIN	UKB_CHIP_genes_phenome	ADD-WGR-FIRTH	0.366381	0.00218138	61.5368	0.700913	0.000119946	566	566	0	0	387107	387014	93	0	REGENIE_BETA=-1.004080;REGENIE_SE=2.614189;MAC=93.000000	BIN	Pass	Yes	Yes	Hypofunction and other disorders of the pituitary gland	endocrine/metabolic	0	0	Endocrine and Metabolic	ICD10	Endocrine and Metabolic	Phe10	NA
TET2	Phe10_E23__BIN	UKB_CHIP_genes_phenome	ADD-WGR-FIRTH	1.15777	0.547592	2.44785	0.701363	0.00585287	566	558	8	0	387107	382577	4530	0	REGENIE_BETA=0.146492;REGENIE_SE=0.382006;MAC=4538.000000	BIN	Pass	Yes	Yes	Hypofunction and other disorders of the pituitary gland	endocrine/metabolic	0	0	Endocrine and Metabolic	ICD10	Endocrine and Metabolic	Phe10	NA
TP53	Phe10_E23__BIN	UKB_CHIP_genes_phenome	ADD-WGR-FIRTH	1.50338	0.146218	15.4575	0.731665	0.000586835	566	565	1	0	387107	386653	454	0	REGENIE_BETA=0.407718;REGENIE_SE=1.188989;MAC=455.000000	BIN	Pass	Yes	Yes	Hypofunction and other disorders of the pituitary gland	endocrine/metabolic	0	0	Endocrine and Metabolic	ICD10	Endocrine and Metabolic	Phe10	NA
ASXL1	Phe10_E23__BIN	UKB_CHIP_genes_phenome	ADD-WGR-FIRTH	0.854387	0.299748	2.43531	0.768399	0.00284905	566	563	3	0	387107	384901	2206	0	REGENIE_BETA=-0.157371;REGENIE_SE=0.534420;MAC=2209.000000	BIN	Pass	Yes	Yes	Hypofunction and other disorders of the pituitary gland	endocrine/metabolic	0	0	Endocrine and Metabolic	ICD10	Endocrine and Metabolic	Phe10	NA
PRPF8	Phe10_E23__BIN	UKB_CHIP_genes_phenome	ADD-WGR-FIRTH	0.366693	0.000420641	319.664	0.771494	7.48053e-05	566	566	0	0	387107	387049	58	0	REGENIE_BETA=-1.003231;REGENIE_SE=3.454401;MAC=58.000000	BIN	Pass	Yes	Yes	Hypofunction and other disorders of the pituitary gland	endocrine/metabolic	0	0	Endocrine and Metabolic	ICD10	Endocrine and Metabolic	Phe10	NA
KRAS	Phe10_E23__BIN	UKB_CHIP_genes_phenome	ADD-WGR-FIRTH	0.366609	0.00032919	408.28	0.779212	6.44873e-05	566	566	0	0	387107	387057	50	0	REGENIE_BETA=-1.003461;REGENIE_SE=3.579359;MAC=50.000000	BIN	Pass	Yes	Yes	Hypofunction and other disorders of the pituitary gland	endocrine/metabolic	0	0	Endocrine and Metabolic	ICD10	Endocrine and Metabolic	Phe10	NA
SUZ12	Phe10_E23__BIN	UKB_CHIP_genes_phenome	ADD-WGR-FIRTH	0.3659	0.000222913	600.607	0.790109	4.25616e-05	566	566	0	0	387107	387074	33	0	REGENIE_BETA=-1.005394;REGENIE_SE=3.777282;MAC=33.000000	BIN	Pass	Yes	Yes	Hypofunction and other disorders of the pituitary gland	endocrine/metabolic	0	0	Endocrine and Metabolic	ICD10	Endocrine and Metabolic	Phe10	NA
MPL	Phe10_E23__BIN	UKB_CHIP_genes_phenome	ADD-WGR-FIRTH	0.366095	0.000154552	867.185	0.799905	4.12719e-05	566	566	0	0	387107	387075	32	0	REGENIE_BETA=-1.004862;REGENIE_SE=3.964417;MAC=32.000000	BIN	Pass	Yes	Yes	Hypofunction and other disorders of the pituitary gland	endocrine/metabolic	0	0	Endocrine and Metabolic	ICD10	Endocrine and Metabolic	Phe10	NA
RUNX1	Phe10_E23__BIN	UKB_CHIP_genes_phenome	ADD-WGR-FIRTH	0.366395	6.11986e-05	2193.6	0.820997	4.77206e-05	566	566	0	0	387107	387070	37	0	REGENIE_BETA=-1.004044;REGENIE_SE=4.437501;MAC=37.000000	BIN	Pass	Yes	Yes	Hypofunction and other disorders of the pituitary gland	endocrine/metabolic	0	0	Endocrine and Metabolic	ICD10	Endocrine and Metabolic	Phe10	NA
PHF6	Phe10_E23__BIN	UKB_CHIP_genes_phenome	ADD-WGR-FIRTH	0.366529	3.28429e-05	4090.5	0.832835	3.86924e-05	566	566	0	0	387107	387077	30	0	REGENIE_BETA=-1.003676;REGENIE_SE=4.755240;MAC=30.000000	BIN	Pass	Yes	Yes	Hypofunction and other disorders of the pituitary gland	endocrine/metabolic	0	0	Endocrine and Metabolic	ICD10	Endocrine and Metabolic	Phe10	NA
ETNK1	Phe10_E23__BIN	UKB_CHIP_genes_phenome	ADD-WGR-FIRTH	0.365632	1.32337e-05	10102	0.847094	1.93462e-05	566	566	0	0	387107	387092	15	0	REGENIE_BETA=-1.006129;REGENIE_SE=5.217758;MAC=15.000000	BIN	Pass	Yes	Yes	Hypofunction and other disorders of the pituitary gland	endocrine/metabolic	0	0	Endocrine and Metabolic	ICD10	Endocrine and Metabolic	Phe10	NA
BRAF	Phe10_E23__BIN	UKB_CHIP_genes_phenome	ADD-WGR-FIRTH	0.365039	1.20004e-05	11104.1	0.84826	2.32154e-05	566	566	0	0	387107	387089	18	0	REGENIE_BETA=-1.007752;REGENIE_SE=5.266841;MAC=18.000000	BIN	Pass	Yes	Yes	Hypofunction and other disorders of the pituitary gland	endocrine/metabolic	0	0	Endocrine and Metabolic	ICD10	Endocrine and Metabolic	Phe10	NA
NRAS	Phe10_E23__BIN	UKB_CHIP_genes_phenome	ADD-WGR-FIRTH	0.366689	5.6088e-06	23973.2	0.859243	3.22437e-05	566	566	0	0	387107	387082	25	0	REGENIE_BETA=-1.003241;REGENIE_SE=5.657212;MAC=25.000000	BIN	Pass	Yes	Yes	Hypofunction and other disorders of the pituitary gland	endocrine/metabolic	0	0	Endocrine and Metabolic	ICD10	Endocrine and Metabolic	Phe10	NA
PRPF8	Phe10_E28__BIN	UKB_CHIP_genes_phenome	ADD-WGR-FIRTH	66.8708	4.53036	987.052	0.00221375	7.10725e-05	500	499	1	0	210552	210523	29	0	REGENIE_BETA=4.202762;REGENIE_SE=1.373475;MAC=30.000000	BIN	Pass	Yes	Yes	Ovarian dysfunction	endocrine/metabolic	0	0	Endocrine and Metabolic	ICD10	Endocrine and Metabolic	Phe10	NA
NRAS	Phe10_E28__BIN	UKB_CHIP_genes_phenome	ADD-WGR-FIRTH	65.4643	4.34635	986.019	0.00251287	4.02744e-05	500	499	1	0	210552	210536	16	0	REGENIE_BETA=4.181506;REGENIE_SE=1.383786;MAC=17.000000	BIN	Pass	Yes	Yes	Ovarian dysfunction	endocrine/metabolic	0	0	Endocrine and Metabolic	ICD10	Endocrine and Metabolic	Phe10	NA
TET2	Phe10_E28__BIN	UKB_CHIP_genes_phenome	ADD-WGR-FIRTH	0.549406	0.154606	1.95236	0.354558	0.00542047	500	499	1	0	210552	208265	2287	0	REGENIE_BETA=-0.598917;REGENIE_SE=0.646928;MAC=2288.000000	BIN	Pass	Yes	Yes	Ovarian dysfunction	endocrine/metabolic	0	0	Endocrine and Metabolic	ICD10	Endocrine and Metabolic	Phe10	NA
ASXL1	Phe10_E28__BIN	UKB_CHIP_genes_phenome	ADD-WGR-FIRTH	0.364961	0.0367285	3.62651	0.389594	0.00183367	500	500	0	0	210552	209778	774	0	REGENIE_BETA=-1.007966;REGENIE_SE=1.171570;MAC=774.000000	BIN	Pass	Yes	Yes	Ovarian dysfunction	endocrine/metabolic	0	0	Endocrine and Metabolic	ICD10	Endocrine and Metabolic	Phe10	NA
PPM1D	Phe10_E28__BIN	UKB_CHIP_genes_phenome	ADD-WGR-FIRTH	0.365464	0.00852434	15.6685	0.599621	0.000701249	500	500	0	0	210552	210256	296	0	REGENIE_BETA=-1.006587;REGENIE_SE=1.917506;MAC=296.000000	BIN	Pass	Yes	Yes	Ovarian dysfunction	endocrine/metabolic	0	0	Endocrine and Metabolic	ICD10	Endocrine and Metabolic	Phe10	NA
TP53	Phe10_E28__BIN	UKB_CHIP_genes_phenome	ADD-WGR-FIRTH	0.364462	0.00705905	18.8173	0.615968	0.000509353	500	500	0	0	210552	210337	215	0	REGENIE_BETA=-1.009333;REGENIE_SE=2.012339;MAC=215.000000	BIN	Pass	Yes	Yes	Ovarian dysfunction	endocrine/metabolic	0	0	Endocrine and Metabolic	ICD10	Endocrine and Metabolic	Phe10	NA
GNB1	Phe10_E28__BIN	UKB_CHIP_genes_phenome	ADD-WGR-FIRTH	0.364162	0.0023211	57.1341	0.695337	0.00025823	500	500	0	0	210552	210443	109	0	REGENIE_BETA=-1.010157;REGENIE_SE=2.579414;MAC=109.000000	BIN	Pass	Yes	Yes	Ovarian dysfunction	endocrine/metabolic	0	0	Endocrine and Metabolic	ICD10	Endocrine and Metabolic	Phe10	NA
DNMT3A	Phe10_E28__BIN	UKB_CHIP_genes_phenome	ADD-WGR-FIRTH	0.893811	0.504955	1.58212	0.700002	0.0219496	500	489	11	0	210552	201298	9254	0	REGENIE_BETA=-0.112260;REGENIE_SE=0.291345;MAC=9265.000000	BIN	Pass	Yes	Yes	Ovarian dysfunction	endocrine/metabolic	0	0	Endocrine and Metabolic	ICD10	Endocrine and Metabolic	Phe10	NA
JAK2	Phe10_E28__BIN	UKB_CHIP_genes_phenome	ADD-WGR-FIRTH	0.36589	0.00135034	99.1424	0.725013	0.000248754	500	500	0	0	210552	210447	105	0	REGENIE_BETA=-1.005422;REGENIE_SE=2.858205;MAC=105.000000	BIN	Pass	Yes	Yes	Ovarian dysfunction	endocrine/metabolic	0	0	Endocrine and Metabolic	ICD10	Endocrine and Metabolic	Phe10	NA
GNAS	Phe10_E28__BIN	UKB_CHIP_genes_phenome	ADD-WGR-FIRTH	0.365023	0.000775229	171.875	0.748256	0.000187158	500	500	0	0	210552	210473	79	0	REGENIE_BETA=-1.007794;REGENIE_SE=3.140139;MAC=79.000000	BIN	Pass	Yes	Yes	Ovarian dysfunction	endocrine/metabolic	0	0	Endocrine and Metabolic	ICD10	Endocrine and Metabolic	Phe10	NA
CBL	Phe10_E28__BIN	UKB_CHIP_genes_phenome	ADD-WGR-FIRTH	0.366049	0.000570155	235.01	0.760598	0.000170574	500	500	0	0	210552	210480	72	0	REGENIE_BETA=-1.004988;REGENIE_SE=3.298333;MAC=72.000000	BIN	Pass	Yes	Yes	Ovarian dysfunction	endocrine/metabolic	0	0	Endocrine and Metabolic	ICD10	Endocrine and Metabolic	Phe10	NA
SRSF2	Phe10_E28__BIN	UKB_CHIP_genes_phenome	ADD-WGR-FIRTH	0.363997	0.000310977	426.057	0.779205	0.000165836	500	500	0	0	210552	210482	70	0	REGENIE_BETA=-1.010610;REGENIE_SE=3.604751;MAC=70.000000	BIN	Pass	Yes	Yes	Ovarian dysfunction	endocrine/metabolic	0	0	Endocrine and Metabolic	ICD10	Endocrine and Metabolic	Phe10	NA
SF3B1	Phe10_E28__BIN	UKB_CHIP_genes_phenome	ADD-WGR-FIRTH	0.364067	0.000197008	672.791	0.792332	0.000182419	500	500	0	0	210552	210475	77	0	REGENIE_BETA=-1.010416;REGENIE_SE=3.837749;MAC=77.000000	BIN	Pass	Yes	Yes	Ovarian dysfunction	endocrine/metabolic	0	0	Endocrine and Metabolic	ICD10	Endocrine and Metabolic	Phe10	NA
CALR	Phe10_E28__BIN	UKB_CHIP_genes_phenome	ADD-WGR-FIRTH	0.365377	7.1677e-05	1862.53	0.817187	7.58107e-05	500	500	0	0	210552	210520	32	0	REGENIE_BETA=-1.006826;REGENIE_SE=4.355445;MAC=32.000000	BIN	Pass	Yes	Yes	Ovarian dysfunction	endocrine/metabolic	0	0	Endocrine and Metabolic	ICD10	Endocrine and Metabolic	Phe10	NA
KRAS	Phe10_E28__BIN	UKB_CHIP_genes_phenome	ADD-WGR-FIRTH	0.364691	5.7232e-05	2323.87	0.821438	5.92271e-05	500	500	0	0	210552	210527	25	0	REGENIE_BETA=-1.008705;REGENIE_SE=4.469314;MAC=25.000000	BIN	Pass	Yes	Yes	Ovarian dysfunction	endocrine/metabolic	0	0	Endocrine and Metabolic	ICD10	Endocrine and Metabolic	Phe10	NA
PHF6	Phe10_E28__BIN	UKB_CHIP_genes_phenome	ADD-WGR-FIRTH	0.364741	2.43398e-05	5465.78	0.837108	4.50126e-05	500	500	0	0	210552	210533	19	0	REGENIE_BETA=-1.008569;REGENIE_SE=4.905616;MAC=19.000000	BIN	Pass	Yes	Yes	Ovarian dysfunction	endocrine/metabolic	0	0	Endocrine and Metabolic	ICD10	Endocrine and Metabolic	Phe10	NA
IDH2	Phe10_E28__BIN	UKB_CHIP_genes_phenome	ADD-WGR-FIRTH	0.366576	1.35911e-05	9887.23	0.847126	8.2918e-05	500	500	0	0	210552	210517	35	0	REGENIE_BETA=-1.003549;REGENIE_SE=5.205477;MAC=35.000000	BIN	Pass	Yes	Yes	Ovarian dysfunction	endocrine/metabolic	0	0	Endocrine and Metabolic	ICD10	Endocrine and Metabolic	Phe10	NA
RUNX1	Phe10_E28__BIN	UKB_CHIP_genes_phenome	ADD-WGR-FIRTH	0.362364	9.31626e-06	14094.4	0.850679	3.55363e-05	500	500	0	0	210552	210537	15	0	REGENIE_BETA=-1.015106;REGENIE_SE=5.392264;MAC=15.000000	BIN	Pass	Yes	Yes	Ovarian dysfunction	endocrine/metabolic	0	0	Endocrine and Metabolic	ICD10	Endocrine and Metabolic	Phe10	NA
SUZ12	Phe10_E28__BIN	UKB_CHIP_genes_phenome	ADD-WGR-FIRTH	0.365675	5.69434e-06	23482.6	0.858632	4.26435e-05	500	500	0	0	210552	210534	18	0	REGENIE_BETA=-1.006011;REGENIE_SE=5.648076;MAC=18.000000	BIN	Pass	Yes	Yes	Ovarian dysfunction	endocrine/metabolic	0	0	Endocrine and Metabolic	ICD10	Endocrine and Metabolic	Phe10	NA
MPL	Phe10_E28__BIN	UKB_CHIP_genes_phenome	ADD-WGR-FIRTH	0.366742	8.77496e-08	1532770	0.897392	4.02744e-05	500	500	0	0	210552	210535	17	0	REGENIE_BETA=-1.003096;REGENIE_SE=7.778552;MAC=17.000000	BIN	Pass	Yes	Yes	Ovarian dysfunction	endocrine/metabolic	0	0	Endocrine and Metabolic	ICD10	Endocrine and Metabolic	Phe10	NA
BRAF	Phe10_E28__BIN	UKB_CHIP_genes_phenome	ADD-WGR-FIRTH	0.367551	2.44211e-15	55318400000000	0.952082	1.89527e-05	500	500	0	0	210552	210544	8	0	REGENIE_BETA=-1.000894;REGENIE_SE=16.655929;MAC=8.000000	BIN	Pass	Yes	Yes	Ovarian dysfunction	endocrine/metabolic	0	0	Endocrine and Metabolic	ICD10	Endocrine and Metabolic	Phe10	NA
ETNK1	Phe10_E28__BIN	UKB_CHIP_genes_phenome	ADD-WGR-FIRTH	0.367614	1.26289e-16	1070090000000000	0.956072	1.65836e-05	500	500	0	0	210552	210545	7	0	REGENIE_BETA=-1.000721;REGENIE_SE=18.167292;MAC=7.000000	BIN	Pass	Yes	Yes	Ovarian dysfunction	endocrine/metabolic	0	0	Endocrine and Metabolic	ICD10	Endocrine and Metabolic	Phe10	NA
BRAF	Phe10_E538__BIN	UKB_CHIP_genes_phenome	ADD-WGR-FIRTH	26.0843	2.21343	307.392	0.00956252	2.32004e-05	1075	1074	1	0	386849	386832	17	0	REGENIE_BETA=3.261334;REGENIE_SE=1.258590;MAC=18.000000	BIN	Pass	Yes	Yes	Deficiency of other specified B group vitamins	endocrine/metabolic	0	0	Endocrine and Metabolic	ICD10	Endocrine and Metabolic	Phe10	NA
SUZ12	Phe10_E538__BIN	UKB_CHIP_genes_phenome	ADD-WGR-FIRTH	18.3116	1.69744	197.541	0.0165753	4.25341e-05	1075	1074	1	0	386849	386817	32	0	REGENIE_BETA=2.907534;REGENIE_SE=1.213497;MAC=33.000000	BIN	Pass	Yes	Yes	Deficiency of other specified B group vitamins	endocrine/metabolic	0	0	Endocrine and Metabolic	ICD10	Endocrine and Metabolic	Phe10	NA
SRSF2	Phe10_E538__BIN	UKB_CHIP_genes_phenome	ADD-WGR-FIRTH	3.89865	1.2463	12.1957	0.0193683	0.000407296	1075	1071	4	0	386849	386537	312	0	REGENIE_BETA=1.360631;REGENIE_SE=0.581873;MAC=316.000000	BIN	Pass	Yes	Yes	Deficiency of other specified B group vitamins	endocrine/metabolic	0	0	Endocrine and Metabolic	ICD10	Endocrine and Metabolic	Phe10	NA
GNAS	Phe10_E538__BIN	UKB_CHIP_genes_phenome	ADD-WGR-FIRTH	5.34102	1.08743	26.2329	0.0390953	0.000181737	1075	1073	2	0	386849	386710	139	0	REGENIE_BETA=1.675416;REGENIE_SE=0.812054;MAC=141.000000	BIN	Pass	Yes	Yes	Deficiency of other specified B group vitamins	endocrine/metabolic	0	0	Endocrine and Metabolic	ICD10	Endocrine and Metabolic	Phe10	NA
SF3B1	Phe10_E538__BIN	UKB_CHIP_genes_phenome	ADD-WGR-FIRTH	3.67114	1.00974	13.3472	0.0483035	0.000297739	1075	1072	3	0	386849	386621	228	0	REGENIE_BETA=1.300502;REGENIE_SE=0.658586;MAC=231.000000	BIN	Pass	Yes	Yes	Deficiency of other specified B group vitamins	endocrine/metabolic	0	0	Endocrine and Metabolic	ICD10	Endocrine and Metabolic	Phe10	NA
PPM1D	Phe10_E538__BIN	UKB_CHIP_genes_phenome	ADD-WGR-FIRTH	2.82431	0.805361	9.90452	0.104839	0.000934461	1075	1070	5	0	386849	386129	720	0	REGENIE_BETA=1.038263;REGENIE_SE=0.640179;MAC=725.000000	BIN	Pass	Yes	Yes	Deficiency of other specified B group vitamins	endocrine/metabolic	0	0	Endocrine and Metabolic	ICD10	Endocrine and Metabolic	Phe10	NA
DNMT3A	Phe10_E538__BIN	UKB_CHIP_genes_phenome	ADD-WGR-FIRTH	0.877386	0.659258	1.16769	0.369742	0.0204434	1075	1031	44	0	386849	371032	15817	0	REGENIE_BETA=-0.130808;REGENIE_SE=0.145836;MAC=15861.000000	BIN	Pass	Yes	Yes	Deficiency of other specified B group vitamins	endocrine/metabolic	0	0	Endocrine and Metabolic	ICD10	Endocrine and Metabolic	Phe10	NA
TET2	Phe10_E538__BIN	UKB_CHIP_genes_phenome	ADD-WGR-FIRTH	0.811329	0.486342	1.35348	0.423278	0.00585295	1075	1063	12	0	386849	382320	4529	0	REGENIE_BETA=-0.209081;REGENIE_SE=0.261108;MAC=4541.000000	BIN	Pass	Yes	Yes	Deficiency of other specified B group vitamins	endocrine/metabolic	0	0	Endocrine and Metabolic	ICD10	Endocrine and Metabolic	Phe10	NA
GNB1	Phe10_E538__BIN	UKB_CHIP_genes_phenome	ADD-WGR-FIRTH	0.363485	0.0264501	4.99512	0.449092	0.000203648	1075	1075	0	0	386849	386691	158	0	REGENIE_BETA=-1.012017;REGENIE_SE=1.337003;MAC=158.000000	BIN	Pass	Yes	Yes	Deficiency of other specified B group vitamins	endocrine/metabolic	0	0	Endocrine and Metabolic	ICD10	Endocrine and Metabolic	Phe10	NA
CBL	Phe10_E538__BIN	UKB_CHIP_genes_phenome	ADD-WGR-FIRTH	0.364809	0.0153106	8.69236	0.533084	0.000152092	1075	1075	0	0	386849	386731	118	0	REGENIE_BETA=-1.008382;REGENIE_SE=1.617798;MAC=118.000000	BIN	Pass	Yes	Yes	Deficiency of other specified B group vitamins	endocrine/metabolic	0	0	Endocrine and Metabolic	ICD10	Endocrine and Metabolic	Phe10	NA
IDH2	Phe10_E538__BIN	UKB_CHIP_genes_phenome	ADD-WGR-FIRTH	0.363932	0.0105688	12.5319	0.575627	0.000119869	1075	1075	0	0	386849	386756	93	0	REGENIE_BETA=-1.010789;REGENIE_SE=1.805677;MAC=93.000000	BIN	Pass	Yes	Yes	Deficiency of other specified B group vitamins	endocrine/metabolic	0	0	Endocrine and Metabolic	ICD10	Endocrine and Metabolic	Phe10	NA
CALR	Phe10_E538__BIN	UKB_CHIP_genes_phenome	ADD-WGR-FIRTH	0.36423	0.0102977	12.8828	0.578808	0.000109558	1075	1075	0	0	386849	386764	85	0	REGENIE_BETA=-1.009971;REGENIE_SE=1.819353;MAC=85.000000	BIN	Pass	Yes	Yes	Deficiency of other specified B group vitamins	endocrine/metabolic	0	0	Endocrine and Metabolic	ICD10	Endocrine and Metabolic	Phe10	NA
PRPF8	Phe10_E538__BIN	UKB_CHIP_genes_phenome	ADD-WGR-FIRTH	0.364235	0.00467919	28.3526	0.649423	7.47569e-05	1075	1075	0	0	386849	386791	58	0	REGENIE_BETA=-1.009956;REGENIE_SE=2.221813;MAC=58.000000	BIN	Pass	Yes	Yes	Deficiency of other specified B group vitamins	endocrine/metabolic	0	0	Endocrine and Metabolic	ICD10	Endocrine and Metabolic	Phe10	NA
KRAS	Phe10_E538__BIN	UKB_CHIP_genes_phenome	ADD-WGR-FIRTH	0.365847	0.00299497	44.6896	0.681705	6.44456e-05	1075	1075	0	0	386849	386799	50	0	REGENIE_BETA=-1.005540;REGENIE_SE=2.451719;MAC=50.000000	BIN	Pass	Yes	Yes	Deficiency of other specified B group vitamins	endocrine/metabolic	0	0	Endocrine and Metabolic	ICD10	Endocrine and Metabolic	Phe10	NA
RUNX1	Phe10_E538__BIN	UKB_CHIP_genes_phenome	ADD-WGR-FIRTH	0.365062	0.00129283	103.084	0.726352	4.76898e-05	1075	1075	0	0	386849	386812	37	0	REGENIE_BETA=-1.007688;REGENIE_SE=2.879252;MAC=37.000000	BIN	Pass	Yes	Yes	Deficiency of other specified B group vitamins	endocrine/metabolic	0	0	Endocrine and Metabolic	ICD10	Endocrine and Metabolic	Phe10	NA
TP53	Phe10_E538__BIN	UKB_CHIP_genes_phenome	ADD-WGR-FIRTH	1.31599	0.273311	6.33647	0.73204	0.000586455	1075	1073	2	0	386849	386396	453	0	REGENIE_BETA=0.274588;REGENIE_SE=0.801920;MAC=455.000000	BIN	Pass	Yes	Yes	Deficiency of other specified B group vitamins	endocrine/metabolic	0	0	Endocrine and Metabolic	ICD10	Endocrine and Metabolic	Phe10	NA
PHF6	Phe10_E538__BIN	UKB_CHIP_genes_phenome	ADD-WGR-FIRTH	0.365344	0.000691763	192.951	0.752923	3.86674e-05	1075	1075	0	0	386849	386819	30	0	REGENIE_BETA=-1.006915;REGENIE_SE=3.198708;MAC=30.000000	BIN	Pass	Yes	Yes	Deficiency of other specified B group vitamins	endocrine/metabolic	0	0	Endocrine and Metabolic	ICD10	Endocrine and Metabolic	Phe10	NA
JAK2	Phe10_E538__BIN	UKB_CHIP_genes_phenome	ADD-WGR-FIRTH	1.39049	0.143821	13.4435	0.775815	0.000328673	1075	1074	1	0	386849	386595	254	0	REGENIE_BETA=0.329656;REGENIE_SE=1.157594;MAC=255.000000	BIN	Pass	Yes	Yes	Deficiency of other specified B group vitamins	endocrine/metabolic	0	0	Endocrine and Metabolic	ICD10	Endocrine and Metabolic	Phe10	NA
MPL	Phe10_E538__BIN	UKB_CHIP_genes_phenome	ADD-WGR-FIRTH	0.366377	0.000304895	440.256	0.781384	4.12452e-05	1075	1075	0	0	386849	386817	32	0	REGENIE_BETA=-1.004094;REGENIE_SE=3.618153;MAC=32.000000	BIN	Pass	Yes	Yes	Deficiency of other specified B group vitamins	endocrine/metabolic	0	0	Endocrine and Metabolic	ICD10	Endocrine and Metabolic	Phe10	NA
ASXL1	Phe10_E538__BIN	UKB_CHIP_genes_phenome	ADD-WGR-FIRTH	1.10179	0.52998	2.29055	0.795168	0.0028485	1075	1067	8	0	386849	384647	2202	0	REGENIE_BETA=0.096937;REGENIE_SE=0.373402;MAC=2210.000000	BIN	Pass	Yes	Yes	Deficiency of other specified B group vitamins	endocrine/metabolic	0	0	Endocrine and Metabolic	ICD10	Endocrine and Metabolic	Phe10	NA
NRAS	Phe10_E538__BIN	UKB_CHIP_genes_phenome	ADD-WGR-FIRTH	0.366464	0.000125259	1072.15	0.805282	3.22228e-05	1075	1075	0	0	386849	386824	25	0	REGENIE_BETA=-1.003856;REGENIE_SE=4.072153;MAC=25.000000	BIN	Pass	Yes	Yes	Deficiency of other specified B group vitamins	endocrine/metabolic	0	0	Endocrine and Metabolic	ICD10	Endocrine and Metabolic	Phe10	NA
ETNK1	Phe10_E538__BIN	UKB_CHIP_genes_phenome	ADD-WGR-FIRTH	0.365678	5.23802e-05	2552.89	0.823715	1.93337e-05	1075	1075	0	0	386849	386834	15	0	REGENIE_BETA=-1.006001;REGENIE_SE=4.515890;MAC=15.000000	BIN	Pass	Yes	Yes	Deficiency of other specified B group vitamins	endocrine/metabolic	0	0	Endocrine and Metabolic	ICD10	Endocrine and Metabolic	Phe10	NA
SUZ12	Phe10_E55__BIN	UKB_CHIP_genes_phenome	ADD-WGR-FIRTH	19.3188	2.9525	126.407	0.0020042	4.28596e-05	1437	1435	2	0	383541	383510	31	0	REGENIE_BETA=2.961077;REGENIE_SE=0.958399;MAC=33.000000	BIN	Pass	Yes	Yes	Vitamin D deficiency	endocrine/metabolic	0	0	Endocrine and Metabolic	ICD10	Endocrine and Metabolic	Phe10	NA
RUNX1	Phe10_E55__BIN	UKB_CHIP_genes_phenome	ADD-WGR-FIRTH	14.8177	1.4461	151.832	0.0231678	4.54571e-05	1437	1436	1	0	383541	383507	34	0	REGENIE_BETA=2.695821;REGENIE_SE=1.187243;MAC=35.000000	BIN	Pass	Yes	Yes	Vitamin D deficiency	endocrine/metabolic	0	0	Endocrine and Metabolic	ICD10	Endocrine and Metabolic	Phe10	NA
ASXL1	Phe10_E55__BIN	UKB_CHIP_genes_phenome	ADD-WGR-FIRTH	2.02261	0.990913	4.12845	0.053004	0.00284432	1437	1424	13	0	383541	381364	2177	0	REGENIE_BETA=0.704387;REGENIE_SE=0.364045;MAC=2190.000000	BIN	Pass	Yes	Yes	Vitamin D deficiency	endocrine/metabolic	0	0	Endocrine and Metabolic	ICD10	Endocrine and Metabolic	Phe10	NA
IDH2	Phe10_E55__BIN	UKB_CHIP_genes_phenome	ADD-WGR-FIRTH	5.13665	0.211572	124.71	0.314633	0.000119487	1437	1436	1	0	383541	383450	91	0	REGENIE_BETA=1.636401;REGENIE_SE=1.627372;MAC=92.000000	BIN	Pass	Yes	Yes	Vitamin D deficiency	endocrine/metabolic	0	0	Endocrine and Metabolic	ICD10	Endocrine and Metabolic	Phe10	NA
JAK2	Phe10_E55__BIN	UKB_CHIP_genes_phenome	ADD-WGR-FIRTH	2.31067	0.348027	15.3414	0.385855	0.00032859	1437	1435	2	0	383541	383290	251	0	REGENIE_BETA=0.837539;REGENIE_SE=0.965841;MAC=253.000000	BIN	Pass	Yes	Yes	Vitamin D deficiency	endocrine/metabolic	0	0	Endocrine and Metabolic	ICD10	Endocrine and Metabolic	Phe10	NA
SRSF2	Phe10_E55__BIN	UKB_CHIP_genes_phenome	ADD-WGR-FIRTH	2.29013	0.349796	14.9935	0.38742	0.000410413	1437	1435	2	0	383541	383227	314	0	REGENIE_BETA=0.828607;REGENIE_SE=0.958697;MAC=316.000000	BIN	Pass	Yes	Yes	Vitamin D deficiency	endocrine/metabolic	0	0	Endocrine and Metabolic	ICD10	Endocrine and Metabolic	Phe10	NA
GNB1	Phe10_E55__BIN	UKB_CHIP_genes_phenome	ADD-WGR-FIRTH	0.364499	0.0279428	4.7547	0.441204	0.000202609	1437	1437	0	0	383541	383385	156	0	REGENIE_BETA=-1.009230;REGENIE_SE=1.310414;MAC=156.000000	BIN	Pass	Yes	Yes	Vitamin D deficiency	endocrine/metabolic	0	0	Endocrine and Metabolic	ICD10	Endocrine and Metabolic	Phe10	NA
GNAS	Phe10_E55__BIN	UKB_CHIP_genes_phenome	ADD-WGR-FIRTH	0.36279	0.0261137	5.04015	0.450116	0.000183127	1437	1437	0	0	383541	383400	141	0	REGENIE_BETA=-1.013930;REGENIE_SE=1.342559;MAC=141.000000	BIN	Pass	Yes	Yes	Vitamin D deficiency	endocrine/metabolic	0	0	Endocrine and Metabolic	ICD10	Endocrine and Metabolic	Phe10	NA
CBL	Phe10_E55__BIN	UKB_CHIP_genes_phenome	ADD-WGR-FIRTH	0.364089	0.0245981	5.38908	0.462422	0.000153256	1437	1437	0	0	383541	383423	118	0	REGENIE_BETA=-1.010356;REGENIE_SE=1.374888;MAC=118.000000	BIN	Pass	Yes	Yes	Vitamin D deficiency	endocrine/metabolic	0	0	Endocrine and Metabolic	ICD10	Endocrine and Metabolic	Phe10	NA
TP53	Phe10_E55__BIN	UKB_CHIP_genes_phenome	ADD-WGR-FIRTH	0.640085	0.146729	2.79228	0.55275	0.000588345	1437	1436	1	0	383541	383089	452	0	REGENIE_BETA=-0.446154;REGENIE_SE=0.751551;MAC=453.000000	BIN	Pass	Yes	Yes	Vitamin D deficiency	endocrine/metabolic	0	0	Endocrine and Metabolic	ICD10	Endocrine and Metabolic	Phe10	NA
CALR	Phe10_E55__BIN	UKB_CHIP_genes_phenome	ADD-WGR-FIRTH	0.364403	0.0113076	11.7434	0.568856	0.000109097	1437	1437	0	0	383541	383457	84	0	REGENIE_BETA=-1.009495;REGENIE_SE=1.771861;MAC=84.000000	BIN	Pass	Yes	Yes	Vitamin D deficiency	endocrine/metabolic	0	0	Endocrine and Metabolic	ICD10	Endocrine and Metabolic	Phe10	NA
DNMT3A	Phe10_E55__BIN	UKB_CHIP_genes_phenome	ADD-WGR-FIRTH	0.930777	0.724477	1.19582	0.57472	0.0204414	1437	1376	61	0	383541	367863	15678	0	REGENIE_BETA=-0.071735;REGENIE_SE=0.127844;MAC=15739.000000	BIN	Pass	Yes	Yes	Vitamin D deficiency	endocrine/metabolic	0	0	Endocrine and Metabolic	ICD10	Endocrine and Metabolic	Phe10	NA
KRAS	Phe10_E55__BIN	UKB_CHIP_genes_phenome	ADD-WGR-FIRTH	0.364891	0.00442623	30.081	0.654259	6.364e-05	1437	1437	0	0	383541	383492	49	0	REGENIE_BETA=-1.008156;REGENIE_SE=2.251088;MAC=49.000000	BIN	Pass	Yes	Yes	Vitamin D deficiency	endocrine/metabolic	0	0	Endocrine and Metabolic	ICD10	Endocrine and Metabolic	Phe10	NA
PRPF8	Phe10_E55__BIN	UKB_CHIP_genes_phenome	ADD-WGR-FIRTH	0.365902	0.00391914	34.1615	0.664017	7.5329e-05	1437	1437	0	0	383541	383483	58	0	REGENIE_BETA=-1.005391;REGENIE_SE=2.314579;MAC=58.000000	BIN	Pass	Yes	Yes	Vitamin D deficiency	endocrine/metabolic	0	0	Endocrine and Metabolic	ICD10	Endocrine and Metabolic	Phe10	NA
NRAS	Phe10_E55__BIN	UKB_CHIP_genes_phenome	ADD-WGR-FIRTH	0.362599	0.00263006	49.9904	0.686499	3.24694e-05	1437	1437	0	0	383541	383516	25	0	REGENIE_BETA=-1.014459;REGENIE_SE=2.513459;MAC=25.000000	BIN	Pass	Yes	Yes	Vitamin D deficiency	endocrine/metabolic	0	0	Endocrine and Metabolic	ICD10	Endocrine and Metabolic	Phe10	NA
MPL	Phe10_E55__BIN	UKB_CHIP_genes_phenome	ADD-WGR-FIRTH	0.363145	0.00204803	64.3907	0.701404	4.0262e-05	1437	1437	0	0	383541	383510	31	0	REGENIE_BETA=-1.012953;REGENIE_SE=2.641846;MAC=31.000000	BIN	Pass	Yes	Yes	Vitamin D deficiency	endocrine/metabolic	0	0	Endocrine and Metabolic	ICD10	Endocrine and Metabolic	Phe10	NA
PHF6	Phe10_E55__BIN	UKB_CHIP_genes_phenome	ADD-WGR-FIRTH	0.363184	0.00176121	74.8931	0.709504	3.89633e-05	1437	1437	0	0	383541	383511	30	0	REGENIE_BETA=-1.012845;REGENIE_SE=2.718880;MAC=30.000000	BIN	Pass	Yes	Yes	Vitamin D deficiency	endocrine/metabolic	0	0	Endocrine and Metabolic	ICD10	Endocrine and Metabolic	Phe10	NA
PPM1D	Phe10_E55__BIN	UKB_CHIP_genes_phenome	ADD-WGR-FIRTH	0.832903	0.236068	2.93868	0.776234	0.000936417	1437	1435	2	0	383541	382822	719	0	REGENIE_BETA=-0.182838;REGENIE_SE=0.643277;MAC=721.000000	BIN	Pass	Yes	Yes	Vitamin D deficiency	endocrine/metabolic	0	0	Endocrine and Metabolic	ICD10	Endocrine and Metabolic	Phe10	NA
ETNK1	Phe10_E55__BIN	UKB_CHIP_genes_phenome	ADD-WGR-FIRTH	0.364288	0.00026053	509.37	0.784656	1.81829e-05	1437	1437	0	0	383541	383527	14	0	REGENIE_BETA=-1.009810;REGENIE_SE=3.695468;MAC=14.000000	BIN	Pass	Yes	Yes	Vitamin D deficiency	endocrine/metabolic	0	0	Endocrine and Metabolic	ICD10	Endocrine and Metabolic	Phe10	NA
SF3B1	Phe10_E55__BIN	UKB_CHIP_genes_phenome	ADD-WGR-FIRTH	1.36231	0.143631	12.9211	0.787652	0.000298718	1437	1436	1	0	383541	383312	229	0	REGENIE_BETA=0.309178;REGENIE_SE=1.147821;MAC=230.000000	BIN	Pass	Yes	Yes	Vitamin D deficiency	endocrine/metabolic	0	0	Endocrine and Metabolic	ICD10	Endocrine and Metabolic	Phe10	NA
BRAF	Phe10_E55__BIN	UKB_CHIP_genes_phenome	ADD-WGR-FIRTH	0.365857	8.75926e-05	1528.11	0.813138	2.3378e-05	1437	1437	0	0	383541	383523	18	0	REGENIE_BETA=-1.005513;REGENIE_SE=4.253803;MAC=18.000000	BIN	Pass	Yes	Yes	Vitamin D deficiency	endocrine/metabolic	0	0	Endocrine and Metabolic	ICD10	Endocrine and Metabolic	Phe10	NA
TET2	Phe10_E55__BIN	UKB_CHIP_genes_phenome	ADD-WGR-FIRTH	0.979571	0.615898	1.55798	0.930526	0.00585618	1437	1419	18	0	383541	379050	4491	0	REGENIE_BETA=-0.020641;REGENIE_SE=0.236756;MAC=4509.000000	BIN	Pass	Yes	Yes	Vitamin D deficiency	endocrine/metabolic	0	0	Endocrine and Metabolic	ICD10	Endocrine and Metabolic	Phe10	NA
SUZ12	Phe10_E559__BIN	UKB_CHIP_genes_phenome	ADD-WGR-FIRTH	22.6513	3.363	152.566	0.00134486	4.27957e-05	1372	1370	2	0	384181	384150	31	0	REGENIE_BETA=3.120217;REGENIE_SE=0.973173;MAC=33.000000	BIN	Pass	Yes	Yes	Vitamin D deficiency, unspecified	endocrine/metabolic	0	0	Endocrine and Metabolic	ICD10	Endocrine and Metabolic	Phe10	NA
RUNX1	Phe10_E559__BIN	UKB_CHIP_genes_phenome	ADD-WGR-FIRTH	14.6503	1.43625	149.438	0.0234821	4.66862e-05	1372	1371	1	0	384181	384146	35	0	REGENIE_BETA=2.684458;REGENIE_SE=1.184931;MAC=36.000000	BIN	Pass	Yes	Yes	Vitamin D deficiency, unspecified	endocrine/metabolic	0	0	Endocrine and Metabolic	ICD10	Endocrine and Metabolic	Phe10	NA
ASXL1	Phe10_E559__BIN	UKB_CHIP_genes_phenome	ADD-WGR-FIRTH	1.93892	0.931254	4.03691	0.0767918	0.00284137	1372	1360	12	0	384181	382002	2179	0	REGENIE_BETA=0.662129;REGENIE_SE=0.374166;MAC=2191.000000	BIN	Pass	Yes	Yes	Vitamin D deficiency, unspecified	endocrine/metabolic	0	0	Endocrine and Metabolic	ICD10	Endocrine and Metabolic	Phe10	NA
IDH2	Phe10_E559__BIN	UKB_CHIP_genes_phenome	ADD-WGR-FIRTH	5.07917	0.210106	122.785	0.317319	0.000119309	1372	1371	1	0	384181	384090	91	0	REGENIE_BETA=1.625149;REGENIE_SE=1.625178;MAC=92.000000	BIN	Pass	Yes	Yes	Vitamin D deficiency, unspecified	endocrine/metabolic	0	0	Endocrine and Metabolic	ICD10	Endocrine and Metabolic	Phe10	NA
JAK2	Phe10_E559__BIN	UKB_CHIP_genes_phenome	ADD-WGR-FIRTH	2.54168	0.367466	17.5802	0.344468	0.0003281	1372	1370	2	0	384181	383930	251	0	REGENIE_BETA=0.932826;REGENIE_SE=0.986727;MAC=253.000000	BIN	Pass	Yes	Yes	Vitamin D deficiency, unspecified	endocrine/metabolic	0	0	Endocrine and Metabolic	ICD10	Endocrine and Metabolic	Phe10	NA
GNB1	Phe10_E559__BIN	UKB_CHIP_genes_phenome	ADD-WGR-FIRTH	0.364541	0.027029	4.91656	0.447135	0.0002049	1372	1372	0	0	384181	384023	158	0	REGENIE_BETA=-1.009117;REGENIE_SE=1.327436;MAC=158.000000	BIN	Pass	Yes	Yes	Vitamin D deficiency, unspecified	endocrine/metabolic	0	0	Endocrine and Metabolic	ICD10	Endocrine and Metabolic	Phe10	NA
CBL	Phe10_E559__BIN	UKB_CHIP_genes_phenome	ADD-WGR-FIRTH	0.363881	0.0242414	5.46212	0.464492	0.000153027	1372	1372	0	0	384181	384063	118	0	REGENIE_BETA=-1.010928;REGENIE_SE=1.382048;MAC=118.000000	BIN	Pass	Yes	Yes	Vitamin D deficiency, unspecified	endocrine/metabolic	0	0	Endocrine and Metabolic	ICD10	Endocrine and Metabolic	Phe10	NA
GNAS	Phe10_E559__BIN	UKB_CHIP_genes_phenome	ADD-WGR-FIRTH	0.363618	0.0230114	5.74574	0.472524	0.000182854	1372	1372	0	0	384181	384040	141	0	REGENIE_BETA=-1.011653;REGENIE_SE=1.408246;MAC=141.000000	BIN	Pass	Yes	Yes	Vitamin D deficiency, unspecified	endocrine/metabolic	0	0	Endocrine and Metabolic	ICD10	Endocrine and Metabolic	Phe10	NA
DNMT3A	Phe10_E559__BIN	UKB_CHIP_genes_phenome	ADD-WGR-FIRTH	0.92646	0.716968	1.19716	0.559195	0.0204421	1372	1314	58	0	384181	368476	15705	0	REGENIE_BETA=-0.076385;REGENIE_SE=0.130788;MAC=15763.000000	BIN	Pass	Yes	Yes	Vitamin D deficiency, unspecified	endocrine/metabolic	0	0	Endocrine and Metabolic	ICD10	Endocrine and Metabolic	Phe10	NA
CALR	Phe10_E559__BIN	UKB_CHIP_genes_phenome	ADD-WGR-FIRTH	0.36498	0.00934833	14.2496	0.589844	0.000108934	1372	1372	0	0	384181	384097	84	0	REGENIE_BETA=-1.007913;REGENIE_SE=1.869751;MAC=84.000000	BIN	Pass	Yes	Yes	Vitamin D deficiency, unspecified	endocrine/metabolic	0	0	Endocrine and Metabolic	ICD10	Endocrine and Metabolic	Phe10	NA
TP53	Phe10_E559__BIN	UKB_CHIP_genes_phenome	ADD-WGR-FIRTH	0.661657	0.145394	3.01107	0.593201	0.000587468	1372	1371	1	0	384181	383729	452	0	REGENIE_BETA=-0.413007;REGENIE_SE=0.773128;MAC=453.000000	BIN	Pass	Yes	Yes	Vitamin D deficiency, unspecified	endocrine/metabolic	0	0	Endocrine and Metabolic	ICD10	Endocrine and Metabolic	Phe10	NA
PRPF8	Phe10_E559__BIN	UKB_CHIP_genes_phenome	ADD-WGR-FIRTH	0.366082	0.00321174	41.7271	0.677508	7.52166e-05	1372	1372	0	0	384181	384123	58	0	REGENIE_BETA=-1.004897;REGENIE_SE=2.416395;MAC=58.000000	BIN	Pass	Yes	Yes	Vitamin D deficiency, unspecified	endocrine/metabolic	0	0	Endocrine and Metabolic	ICD10	Endocrine and Metabolic	Phe10	NA
KRAS	Phe10_E559__BIN	UKB_CHIP_genes_phenome	ADD-WGR-FIRTH	0.365321	0.00290547	45.9338	0.683076	6.35451e-05	1372	1372	0	0	384181	384132	49	0	REGENIE_BETA=-1.006980;REGENIE_SE=2.466464;MAC=49.000000	BIN	Pass	Yes	Yes	Vitamin D deficiency, unspecified	endocrine/metabolic	0	0	Endocrine and Metabolic	ICD10	Endocrine and Metabolic	Phe10	NA
NRAS	Phe10_E559__BIN	UKB_CHIP_genes_phenome	ADD-WGR-FIRTH	0.361768	0.00274067	47.7534	0.683182	3.2421e-05	1372	1372	0	0	384181	384156	25	0	REGENIE_BETA=-1.016751;REGENIE_SE=2.491271;MAC=25.000000	BIN	Pass	Yes	Yes	Vitamin D deficiency, unspecified	endocrine/metabolic	0	0	Endocrine and Metabolic	ICD10	Endocrine and Metabolic	Phe10	NA
PHF6	Phe10_E559__BIN	UKB_CHIP_genes_phenome	ADD-WGR-FIRTH	0.36284	0.00162925	80.806	0.713198	3.89052e-05	1372	1372	0	0	384181	384151	30	0	REGENIE_BETA=-1.013792;REGENIE_SE=2.758134;MAC=30.000000	BIN	Pass	Yes	Yes	Vitamin D deficiency, unspecified	endocrine/metabolic	0	0	Endocrine and Metabolic	ICD10	Endocrine and Metabolic	Phe10	NA
MPL	Phe10_E559__BIN	UKB_CHIP_genes_phenome	ADD-WGR-FIRTH	0.363894	0.00158024	83.7966	0.715664	4.0202e-05	1372	1372	0	0	384181	384150	31	0	REGENIE_BETA=-1.010893;REGENIE_SE=2.775197;MAC=31.000000	BIN	Pass	Yes	Yes	Vitamin D deficiency, unspecified	endocrine/metabolic	0	0	Endocrine and Metabolic	ICD10	Endocrine and Metabolic	Phe10	NA
SF3B1	Phe10_E559__BIN	UKB_CHIP_genes_phenome	ADD-WGR-FIRTH	1.36937	0.143743	13.0453	0.784596	0.00029957	1372	1371	1	0	384181	383951	230	0	REGENIE_BETA=0.314352;REGENIE_SE=1.150060;MAC=231.000000	BIN	Pass	Yes	Yes	Vitamin D deficiency, unspecified	endocrine/metabolic	0	0	Endocrine and Metabolic	ICD10	Endocrine and Metabolic	Phe10	NA
ETNK1	Phe10_E559__BIN	UKB_CHIP_genes_phenome	ADD-WGR-FIRTH	0.364411	0.000144599	918.368	0.800563	1.81557e-05	1372	1372	0	0	384181	384167	14	0	REGENIE_BETA=-1.009473;REGENIE_SE=3.996028;MAC=14.000000	BIN	Pass	Yes	Yes	Vitamin D deficiency, unspecified	endocrine/metabolic	0	0	Endocrine and Metabolic	ICD10	Endocrine and Metabolic	Phe10	NA
PPM1D	Phe10_E559__BIN	UKB_CHIP_genes_phenome	ADD-WGR-FIRTH	0.853624	0.237484	3.06831	0.808429	0.000936317	1372	1370	2	0	384181	383461	720	0	REGENIE_BETA=-0.158264;REGENIE_SE=0.652762;MAC=722.000000	BIN	Pass	Yes	Yes	Vitamin D deficiency, unspecified	endocrine/metabolic	0	0	Endocrine and Metabolic	ICD10	Endocrine and Metabolic	Phe10	NA
BRAF	Phe10_E559__BIN	UKB_CHIP_genes_phenome	ADD-WGR-FIRTH	0.365596	0.000102581	1302.98	0.809449	2.33431e-05	1372	1372	0	0	384181	384163	18	0	REGENIE_BETA=-1.006226;REGENIE_SE=4.172850;MAC=18.000000	BIN	Pass	Yes	Yes	Vitamin D deficiency, unspecified	endocrine/metabolic	0	0	Endocrine and Metabolic	ICD10	Endocrine and Metabolic	Phe10	NA
TET2	Phe10_E559__BIN	UKB_CHIP_genes_phenome	ADD-WGR-FIRTH	1.02299	0.636987	1.64292	0.925065	0.00585652	1372	1354	18	0	384181	379683	4498	0	REGENIE_BETA=0.022734;REGENIE_SE=0.241709;MAC=4516.000000	BIN	Pass	Yes	Yes	Vitamin D deficiency, unspecified	endocrine/metabolic	0	0	Endocrine and Metabolic	ICD10	Endocrine and Metabolic	Phe10	NA
SRSF2	Phe10_E559__BIN	UKB_CHIP_genes_phenome	ADD-WGR-FIRTH	0.935983	0.139498	6.28013	0.945691	0.000409801	1372	1371	1	0	384181	383866	315	0	REGENIE_BETA=-0.066158;REGENIE_SE=0.971216;MAC=316.000000	BIN	Pass	Yes	Yes	Vitamin D deficiency, unspecified	endocrine/metabolic	0	0	Endocrine and Metabolic	ICD10	Endocrine and Metabolic	Phe10	NA
JAK2	Phe10_E61__BIN	UKB_CHIP_genes_phenome	ADD-WGR-FIRTH	9.11079	2.17131	38.2288	0.00253129	0.000324319	542	539	3	0	386423	386175	248	0	REGENIE_BETA=2.209460;REGENIE_SE=0.731712;MAC=251.000000	BIN	Pass	Yes	Yes	Deficiency of other nutrient elements	endocrine/metabolic	0	0	Endocrine and Metabolic	ICD10	Endocrine and Metabolic	Phe10	NA
ETNK1	Phe10_E61__BIN	UKB_CHIP_genes_phenome	ADD-WGR-FIRTH	55.5848	3.85024	802.462	0.00318111	1.93816e-05	542	541	1	0	386423	386409	14	0	REGENIE_BETA=4.017910;REGENIE_SE=1.362155;MAC=15.000000	BIN	Pass	Yes	Yes	Deficiency of other nutrient elements	endocrine/metabolic	0	0	Endocrine and Metabolic	ICD10	Endocrine and Metabolic	Phe10	NA
PRPF8	Phe10_E61__BIN	UKB_CHIP_genes_phenome	ADD-WGR-FIRTH	17.2541	1.63933	181.6	0.0177134	7.49422e-05	542	541	1	0	386423	386366	57	0	REGENIE_BETA=2.848048;REGENIE_SE=1.200920;MAC=58.000000	BIN	Pass	Yes	Yes	Deficiency of other nutrient elements	endocrine/metabolic	0	0	Endocrine and Metabolic	ICD10	Endocrine and Metabolic	Phe10	NA
ASXL1	Phe10_E61__BIN	UKB_CHIP_genes_phenome	ADD-WGR-FIRTH	2.30973	1.01719	5.24473	0.0454257	0.00285039	542	535	7	0	386423	384224	2199	0	REGENIE_BETA=0.837132;REGENIE_SE=0.418421;MAC=2206.000000	BIN	Pass	Yes	Yes	Deficiency of other nutrient elements	endocrine/metabolic	0	0	Endocrine and Metabolic	ICD10	Endocrine and Metabolic	Phe10	NA
DNMT3A	Phe10_E61__BIN	UKB_CHIP_genes_phenome	ADD-WGR-FIRTH	0.783994	0.516734	1.18948	0.252562	0.0204566	542	524	18	0	386423	370609	15814	0	REGENIE_BETA=-0.243354;REGENIE_SE=0.212694;MAC=15832.000000	BIN	Pass	Yes	Yes	Deficiency of other nutrient elements	endocrine/metabolic	0	0	Endocrine and Metabolic	ICD10	Endocrine and Metabolic	Phe10	NA
PPM1D	Phe10_E61__BIN	UKB_CHIP_genes_phenome	ADD-WGR-FIRTH	0.365389	0.051465	2.59417	0.314058	0.000932901	542	542	0	0	386423	385701	722	0	REGENIE_BETA=-1.006793;REGENIE_SE=1.000049;MAC=722.000000	BIN	Pass	Yes	Yes	Deficiency of other nutrient elements	endocrine/metabolic	0	0	Endocrine and Metabolic	ICD10	Endocrine and Metabolic	Phe10	NA
SRSF2	Phe10_E61__BIN	UKB_CHIP_genes_phenome	ADD-WGR-FIRTH	3.03498	0.175387	52.5187	0.445323	0.000408306	542	541	1	0	386423	386108	315	0	REGENIE_BETA=1.110204;REGENIE_SE=1.454601;MAC=316.000000	BIN	Pass	Yes	Yes	Deficiency of other nutrient elements	endocrine/metabolic	0	0	Endocrine and Metabolic	ICD10	Endocrine and Metabolic	Phe10	NA
SF3B1	Phe10_E61__BIN	UKB_CHIP_genes_phenome	ADD-WGR-FIRTH	0.366332	0.01165	11.5192	0.56814	0.000295892	542	542	0	0	386423	386194	229	0	REGENIE_BETA=-1.004216;REGENIE_SE=1.759335;MAC=229.000000	BIN	Pass	Yes	Yes	Deficiency of other nutrient elements	endocrine/metabolic	0	0	Endocrine and Metabolic	ICD10	Endocrine and Metabolic	Phe10	NA
GNB1	Phe10_E61__BIN	UKB_CHIP_genes_phenome	ADD-WGR-FIRTH	0.365985	0.0091518	14.6359	0.593276	0.000202861	542	542	0	0	386423	386266	157	0	REGENIE_BETA=-1.005164;REGENIE_SE=1.881994;MAC=157.000000	BIN	Pass	Yes	Yes	Deficiency of other nutrient elements	endocrine/metabolic	0	0	Endocrine and Metabolic	ICD10	Endocrine and Metabolic	Phe10	NA
CBL	Phe10_E61__BIN	UKB_CHIP_genes_phenome	ADD-WGR-FIRTH	0.365736	0.00422586	31.6535	0.658523	0.000152469	542	542	0	0	386423	386305	118	0	REGENIE_BETA=-1.005842;REGENIE_SE=2.275905;MAC=118.000000	BIN	Pass	Yes	Yes	Deficiency of other nutrient elements	endocrine/metabolic	0	0	Endocrine and Metabolic	ICD10	Endocrine and Metabolic	Phe10	NA
GNAS	Phe10_E61__BIN	UKB_CHIP_genes_phenome	ADD-WGR-FIRTH	0.36639	0.00416051	32.2656	0.66033	0.000182187	542	542	0	0	386423	386282	141	0	REGENIE_BETA=-1.004057;REGENIE_SE=2.284766;MAC=141.000000	BIN	Pass	Yes	Yes	Deficiency of other nutrient elements	endocrine/metabolic	0	0	Endocrine and Metabolic	ICD10	Endocrine and Metabolic	Phe10	NA
TP53	Phe10_E61__BIN	UKB_CHIP_genes_phenome	ADD-WGR-FIRTH	1.71867	0.150121	19.6764	0.663279	0.000587908	542	541	1	0	386423	385969	454	0	REGENIE_BETA=0.541552;REGENIE_SE=1.243833;MAC=455.000000	BIN	Pass	Yes	Yes	Deficiency of other nutrient elements	endocrine/metabolic	0	0	Endocrine and Metabolic	ICD10	Endocrine and Metabolic	Phe10	NA
CALR	Phe10_E61__BIN	UKB_CHIP_genes_phenome	ADD-WGR-FIRTH	0.366255	0.00209407	64.0582	0.703049	0.000109829	542	542	0	0	386423	386338	85	0	REGENIE_BETA=-1.004426;REGENIE_SE=2.634854;MAC=85.000000	BIN	Pass	Yes	Yes	Deficiency of other nutrient elements	endocrine/metabolic	0	0	Endocrine and Metabolic	ICD10	Endocrine and Metabolic	Phe10	NA
TET2	Phe10_E61__BIN	UKB_CHIP_genes_phenome	ADD-WGR-FIRTH	0.880432	0.412963	1.87707	0.741642	0.00585712	542	536	6	0	386423	381896	4527	0	REGENIE_BETA=-0.127342;REGENIE_SE=0.386260;MAC=4533.000000	BIN	Pass	Yes	Yes	Deficiency of other nutrient elements	endocrine/metabolic	0	0	Endocrine and Metabolic	ICD10	Endocrine and Metabolic	Phe10	NA
IDH2	Phe10_E61__BIN	UKB_CHIP_genes_phenome	ADD-WGR-FIRTH	0.367064	0.000792513	170.011	0.748952	0.000120166	542	542	0	0	386423	386330	93	0	REGENIE_BETA=-1.002220;REGENIE_SE=3.131732;MAC=93.000000	BIN	Pass	Yes	Yes	Deficiency of other nutrient elements	endocrine/metabolic	0	0	Endocrine and Metabolic	ICD10	Endocrine and Metabolic	Phe10	NA
KRAS	Phe10_E61__BIN	UKB_CHIP_genes_phenome	ADD-WGR-FIRTH	0.366868	0.000174333	772.04	0.797295	6.46053e-05	542	542	0	0	386423	386373	50	0	REGENIE_BETA=-1.002752;REGENIE_SE=3.904046;MAC=50.000000	BIN	Pass	Yes	Yes	Deficiency of other nutrient elements	endocrine/metabolic	0	0	Endocrine and Metabolic	ICD10	Endocrine and Metabolic	Phe10	NA
RUNX1	Phe10_E61__BIN	UKB_CHIP_genes_phenome	ADD-WGR-FIRTH	0.366635	0.000116618	1152.66	0.807075	4.78079e-05	542	542	0	0	386423	386386	37	0	REGENIE_BETA=-1.003388;REGENIE_SE=4.108860;MAC=37.000000	BIN	Pass	Yes	Yes	Deficiency of other nutrient elements	endocrine/metabolic	0	0	Endocrine and Metabolic	ICD10	Endocrine and Metabolic	Phe10	NA
PHF6	Phe10_E61__BIN	UKB_CHIP_genes_phenome	ADD-WGR-FIRTH	0.366362	6.60032e-05	2033.55	0.819437	3.87632e-05	542	542	0	0	386423	386393	30	0	REGENIE_BETA=-1.004134;REGENIE_SE=4.398894;MAC=30.000000	BIN	Pass	Yes	Yes	Deficiency of other nutrient elements	endocrine/metabolic	0	0	Endocrine and Metabolic	ICD10	Endocrine and Metabolic	Phe10	NA
MPL	Phe10_E61__BIN	UKB_CHIP_genes_phenome	ADD-WGR-FIRTH	0.366502	4.53416e-05	2962.48	0.826922	4.13474e-05	542	542	0	0	386423	386391	32	0	REGENIE_BETA=-1.003752;REGENIE_SE=4.590663;MAC=32.000000	BIN	Pass	Yes	Yes	Deficiency of other nutrient elements	endocrine/metabolic	0	0	Endocrine and Metabolic	ICD10	Endocrine and Metabolic	Phe10	NA
NRAS	Phe10_E61__BIN	UKB_CHIP_genes_phenome	ADD-WGR-FIRTH	0.366674	1.95972e-05	6860.67	0.841558	3.23027e-05	542	542	0	0	386423	386398	25	0	REGENIE_BETA=-1.003282;REGENIE_SE=5.018889;MAC=25.000000	BIN	Pass	Yes	Yes	Deficiency of other nutrient elements	endocrine/metabolic	0	0	Endocrine and Metabolic	ICD10	Endocrine and Metabolic	Phe10	NA
SUZ12	Phe10_E61__BIN	UKB_CHIP_genes_phenome	ADD-WGR-FIRTH	0.366867	1.29946e-05	10357.4	0.847917	4.26395e-05	542	542	0	0	386423	386390	33	0	REGENIE_BETA=-1.002757;REGENIE_SE=5.228778;MAC=33.000000	BIN	Pass	Yes	Yes	Deficiency of other nutrient elements	endocrine/metabolic	0	0	Endocrine and Metabolic	ICD10	Endocrine and Metabolic	Phe10	NA
BRAF	Phe10_E61__BIN	UKB_CHIP_genes_phenome	ADD-WGR-FIRTH	0.367101	3.05891e-07	440559	0.888411	2.06737e-05	542	542	0	0	386423	386407	16	0	REGENIE_BETA=-1.002118;REGENIE_SE=7.141926;MAC=16.000000	BIN	Pass	Yes	Yes	Deficiency of other nutrient elements	endocrine/metabolic	0	0	Endocrine and Metabolic	ICD10	Endocrine and Metabolic	Phe10	NA
TP53	Phe10_E66__BIN	UKB_CHIP_genes_phenome	ADD-WGR-FIRTH	0.818355	0.673641	0.994157	0.0434884	0.000589418	171668	171486	182	0	194795	194545	250	0	REGENIE_BETA=-0.200459;REGENIE_SE=0.099287;MAC=432.000000	BIN	Pass	Yes	Yes	Overweight and obesity	endocrine/metabolic	0	0	Endocrine and Metabolic	ICD10	Endocrine and Metabolic	Phe10	NA
DNMT3A	Phe10_E66__BIN	UKB_CHIP_genes_phenome	ADD-WGR-FIRTH	0.967451	0.935559	1.00043	0.0530203	0.0206051	171668	164709	6959	0	194795	186652	8143	0	REGENIE_BETA=-0.033090;REGENIE_SE=0.017103;MAC=15102.000000	BIN	Pass	Yes	Yes	Overweight and obesity	endocrine/metabolic	0	0	Endocrine and Metabolic	ICD10	Endocrine and Metabolic	Phe10	NA
SUZ12	Phe10_E66__BIN	UKB_CHIP_genes_phenome	ADD-WGR-FIRTH	1.92403	0.955746	3.87329	0.0667771	4.5025e-05	171668	171648	20	0	194795	194782	13	0	REGENIE_BETA=0.654421;REGENIE_SE=0.356988;MAC=33.000000	BIN	Pass	Yes	Yes	Overweight and obesity	endocrine/metabolic	0	0	Endocrine and Metabolic	ICD10	Endocrine and Metabolic	Phe10	NA
ETNK1	Phe10_E66__BIN	UKB_CHIP_genes_phenome	ADD-WGR-FIRTH	0.385791	0.130876	1.13722	0.0841989	1.91015e-05	171668	171665	3	0	194795	194784	11	0	REGENIE_BETA=-0.952459;REGENIE_SE=0.551566;MAC=14.000000	BIN	Pass	Yes	Yes	Overweight and obesity	endocrine/metabolic	0	0	Endocrine and Metabolic	ICD10	Endocrine and Metabolic	Phe10	NA
ASXL1	Phe10_E66__BIN	UKB_CHIP_genes_phenome	ADD-WGR-FIRTH	1.05738	0.968934	1.1539	0.210623	0.00291571	171668	170632	1036	0	194795	193694	1101	0	REGENIE_BETA=0.055793;REGENIE_SE=0.044568;MAC=2137.000000	BIN	Pass	Yes	Yes	Overweight and obesity	endocrine/metabolic	0	0	Endocrine and Metabolic	ICD10	Endocrine and Metabolic	Phe10	NA
TET2	Phe10_E66__BIN	UKB_CHIP_genes_phenome	ADD-WGR-FIRTH	0.962336	0.904994	1.02331	0.220656	0.00594194	171668	169662	2006	0	194795	192446	2349	0	REGENIE_BETA=-0.038391;REGENIE_SE=0.031345;MAC=4355.000000	BIN	Pass	Yes	Yes	Overweight and obesity	endocrine/metabolic	0	0	Endocrine and Metabolic	ICD10	Endocrine and Metabolic	Phe10	NA
BRAF	Phe10_E66__BIN	UKB_CHIP_genes_phenome	ADD-WGR-FIRTH	0.543917	0.198206	1.49262	0.237081	2.31947e-05	171668	171663	5	0	194795	194783	12	0	REGENIE_BETA=-0.608958;REGENIE_SE=0.515056;MAC=17.000000	BIN	Pass	Yes	Yes	Overweight and obesity	endocrine/metabolic	0	0	Endocrine and Metabolic	ICD10	Endocrine and Metabolic	Phe10	NA
RUNX1	Phe10_E66__BIN	UKB_CHIP_genes_phenome	ADD-WGR-FIRTH	1.43787	0.730783	2.82913	0.292939	4.77538e-05	171668	171649	19	0	194795	194779	16	0	REGENIE_BETA=0.363166;REGENIE_SE=0.345315;MAC=35.000000	BIN	Pass	Yes	Yes	Overweight and obesity	endocrine/metabolic	0	0	Endocrine and Metabolic	ICD10	Endocrine and Metabolic	Phe10	NA
GNB1	Phe10_E66__BIN	UKB_CHIP_genes_phenome	ADD-WGR-FIRTH	1.18567	0.855931	1.64244	0.305686	0.000210117	171668	171592	76	0	194795	194717	78	0	REGENIE_BETA=0.170308;REGENIE_SE=0.166265;MAC=154.000000	BIN	Pass	Yes	Yes	Overweight and obesity	endocrine/metabolic	0	0	Endocrine and Metabolic	ICD10	Endocrine and Metabolic	Phe10	NA
SRSF2	Phe10_E66__BIN	UKB_CHIP_genes_phenome	ADD-WGR-FIRTH	0.89034	0.704444	1.12529	0.331014	0.000405225	171668	171539	129	0	194795	194627	168	0	REGENIE_BETA=-0.116152;REGENIE_SE=0.119489;MAC=297.000000	BIN	Pass	Yes	Yes	Overweight and obesity	endocrine/metabolic	0	0	Endocrine and Metabolic	ICD10	Endocrine and Metabolic	Phe10	NA
CALR	Phe10_E66__BIN	UKB_CHIP_genes_phenome	ADD-WGR-FIRTH	0.813659	0.51389	1.28829	0.379115	0.000105058	171668	171635	33	0	194795	194751	44	0	REGENIE_BETA=-0.206213;REGENIE_SE=0.234459;MAC=77.000000	BIN	Pass	Yes	Yes	Overweight and obesity	endocrine/metabolic	0	0	Endocrine and Metabolic	ICD10	Endocrine and Metabolic	Phe10	NA
MPL	Phe10_E66__BIN	UKB_CHIP_genes_phenome	ADD-WGR-FIRTH	1.2992	0.630125	2.6787	0.47833	4.22962e-05	171668	171652	16	0	194795	194780	15	0	REGENIE_BETA=0.261747;REGENIE_SE=0.369182;MAC=31.000000	BIN	Pass	Yes	Yes	Overweight and obesity	endocrine/metabolic	0	0	Endocrine and Metabolic	ICD10	Endocrine and Metabolic	Phe10	NA
PPM1D	Phe10_E66__BIN	UKB_CHIP_genes_phenome	ADD-WGR-FIRTH	1.0571	0.906462	1.23277	0.478995	0.000940068	171668	171337	331	0	194795	194437	358	0	REGENIE_BETA=0.055527;REGENIE_SE=0.078437;MAC=689.000000	BIN	Pass	Yes	Yes	Overweight and obesity	endocrine/metabolic	0	0	Endocrine and Metabolic	ICD10	Endocrine and Metabolic	Phe10	NA
IDH2	Phe10_E66__BIN	UKB_CHIP_genes_phenome	ADD-WGR-FIRTH	0.858966	0.561072	1.31502	0.484148	0.000121431	171668	171631	37	0	194795	194743	52	0	REGENIE_BETA=-0.152026;REGENIE_SE=0.217289;MAC=89.000000	BIN	Pass	Yes	Yes	Overweight and obesity	endocrine/metabolic	0	0	Endocrine and Metabolic	ICD10	Endocrine and Metabolic	Phe10	NA
KRAS	Phe10_E66__BIN	UKB_CHIP_genes_phenome	ADD-WGR-FIRTH	0.840054	0.473887	1.48915	0.550717	6.68553e-05	171668	171647	21	0	194795	194767	28	0	REGENIE_BETA=-0.174289;REGENIE_SE=0.292096;MAC=49.000000	BIN	Pass	Yes	Yes	Overweight and obesity	endocrine/metabolic	0	0	Endocrine and Metabolic	ICD10	Endocrine and Metabolic	Phe10	NA
SF3B1	Phe10_E66__BIN	UKB_CHIP_genes_phenome	ADD-WGR-FIRTH	1.0767	0.821583	1.41104	0.592215	0.000301531	171668	171564	104	0	194795	194678	117	0	REGENIE_BETA=0.073903;REGENIE_SE=0.137975;MAC=221.000000	BIN	Pass	Yes	Yes	Overweight and obesity	endocrine/metabolic	0	0	Endocrine and Metabolic	ICD10	Endocrine and Metabolic	Phe10	NA
NRAS	Phe10_E66__BIN	UKB_CHIP_genes_phenome	ADD-WGR-FIRTH	0.816743	0.364643	1.82938	0.622714	3.41099e-05	171668	171658	10	0	194795	194780	15	0	REGENIE_BETA=-0.202431;REGENIE_SE=0.411439;MAC=25.000000	BIN	Pass	Yes	Yes	Overweight and obesity	endocrine/metabolic	0	0	Endocrine and Metabolic	ICD10	Endocrine and Metabolic	Phe10	NA
JAK2	Phe10_E66__BIN	UKB_CHIP_genes_phenome	ADD-WGR-FIRTH	1.03615	0.797677	1.34591	0.79018	0.000324726	171668	171556	112	0	194795	194669	126	0	REGENIE_BETA=0.035508;REGENIE_SE=0.133452;MAC=238.000000	BIN	Pass	Yes	Yes	Overweight and obesity	endocrine/metabolic	0	0	Endocrine and Metabolic	ICD10	Endocrine and Metabolic	Phe10	NA
PRPF8	Phe10_E66__BIN	UKB_CHIP_genes_phenome	ADD-WGR-FIRTH	0.945953	0.553491	1.6167	0.838986	7.77705e-05	171668	171643	25	0	194795	194763	32	0	REGENIE_BETA=-0.055562;REGENIE_SE=0.273448;MAC=57.000000	BIN	Pass	Yes	Yes	Overweight and obesity	endocrine/metabolic	0	0	Endocrine and Metabolic	ICD10	Endocrine and Metabolic	Phe10	NA
GNAS	Phe10_E66__BIN	UKB_CHIP_genes_phenome	ADD-WGR-FIRTH	1.03108	0.734554	1.44731	0.859578	0.000191015	171668	171600	68	0	194795	194723	72	0	REGENIE_BETA=0.030608;REGENIE_SE=0.173013;MAC=140.000000	BIN	Pass	Yes	Yes	Overweight and obesity	endocrine/metabolic	0	0	Endocrine and Metabolic	ICD10	Endocrine and Metabolic	Phe10	NA
PHF6	Phe10_E66__BIN	UKB_CHIP_genes_phenome	ADD-WGR-FIRTH	0.942545	0.443651	2.00245	0.877685	3.8203e-05	171668	171656	12	0	194795	194779	16	0	REGENIE_BETA=-0.059171;REGENIE_SE=0.384469;MAC=28.000000	BIN	Pass	Yes	Yes	Overweight and obesity	endocrine/metabolic	0	0	Endocrine and Metabolic	ICD10	Endocrine and Metabolic	Phe10	NA
CBL	Phe10_E66__BIN	UKB_CHIP_genes_phenome	ADD-WGR-FIRTH	1.01872	0.691259	1.50131	0.925304	0.000147355	171668	171614	54	0	194795	194741	54	0	REGENIE_BETA=0.018550;REGENIE_SE=0.197856;MAC=108.000000	BIN	Pass	Yes	Yes	Overweight and obesity	endocrine/metabolic	0	0	Endocrine and Metabolic	ICD10	Endocrine and Metabolic	Phe10	NA
TET2	Phe10_E668__BIN	UKB_CHIP_genes_phenome	ADD-WGR-FIRTH	1.58493	1.08342	2.31858	0.0176549	0.00585294	2008	1977	31	0	385917	381407	4510	0	REGENIE_BETA=0.460539;REGENIE_SE=0.194093;MAC=4541.000000	BIN	Pass	Yes	Yes	Other obesity	endocrine/metabolic	0	0	Endocrine and Metabolic	ICD10	Endocrine and Metabolic	Phe10	NA
GNB1	Phe10_E668__BIN	UKB_CHIP_genes_phenome	ADD-WGR-FIRTH	4.91092	1.29415	18.6356	0.0193396	0.000203648	2008	2005	3	0	385917	385762	155	0	REGENIE_BETA=1.591462;REGENIE_SE=0.680426;MAC=158.000000	BIN	Pass	Yes	Yes	Other obesity	endocrine/metabolic	0	0	Endocrine and Metabolic	ICD10	Endocrine and Metabolic	Phe10	NA
DNMT3A	Phe10_E668__BIN	UKB_CHIP_genes_phenome	ADD-WGR-FIRTH	0.756603	0.590398	0.969597	0.0275292	0.0204434	2008	1949	59	0	385917	370115	15802	0	REGENIE_BETA=-0.278917;REGENIE_SE=0.126554;MAC=15861.000000	BIN	Pass	Yes	Yes	Other obesity	endocrine/metabolic	0	0	Endocrine and Metabolic	ICD10	Endocrine and Metabolic	Phe10	NA
PPM1D	Phe10_E668__BIN	UKB_CHIP_genes_phenome	ADD-WGR-FIRTH	2.33462	1.02555	5.31467	0.0433765	0.000934459	2008	2001	7	0	385917	385199	718	0	REGENIE_BETA=0.847848;REGENIE_SE=0.419713;MAC=725.000000	BIN	Pass	Yes	Yes	Other obesity	endocrine/metabolic	0	0	Endocrine and Metabolic	ICD10	Endocrine and Metabolic	Phe10	NA
SUZ12	Phe10_E668__BIN	UKB_CHIP_genes_phenome	ADD-WGR-FIRTH	9.15025	1.01217	82.7201	0.0487542	4.2534e-05	2008	2007	1	0	385917	385885	32	0	REGENIE_BETA=2.213781;REGENIE_SE=1.123328;MAC=33.000000	BIN	Pass	Yes	Yes	Other obesity	endocrine/metabolic	0	0	Endocrine and Metabolic	ICD10	Endocrine and Metabolic	Phe10	NA
ASXL1	Phe10_E668__BIN	UKB_CHIP_genes_phenome	ADD-WGR-FIRTH	0.547657	0.291073	1.03042	0.0618973	0.00284849	2008	2004	4	0	385917	383711	2206	0	REGENIE_BETA=-0.602106;REGENIE_SE=0.322494;MAC=2210.000000	BIN	Pass	Yes	Yes	Other obesity	endocrine/metabolic	0	0	Endocrine and Metabolic	ICD10	Endocrine and Metabolic	Phe10	NA
GNAS	Phe10_E668__BIN	UKB_CHIP_genes_phenome	ADD-WGR-FIRTH	10.131	0.809245	126.831	0.0725231	0.000181736	2008	2006	2	0	385917	385778	139	0	REGENIE_BETA=2.315602;REGENIE_SE=1.289440;MAC=141.000000	BIN	Pass	Yes	Yes	Other obesity	endocrine/metabolic	0	0	Endocrine and Metabolic	ICD10	Endocrine and Metabolic	Phe10	NA
TP53	Phe10_E668__BIN	UKB_CHIP_genes_phenome	ADD-WGR-FIRTH	2.53511	0.647326	9.92817	0.181693	0.000586454	2008	2004	4	0	385917	385466	451	0	REGENIE_BETA=0.930235;REGENIE_SE=0.696513;MAC=455.000000	BIN	Pass	Yes	Yes	Other obesity	endocrine/metabolic	0	0	Endocrine and Metabolic	ICD10	Endocrine and Metabolic	Phe10	NA
PRPF8	Phe10_E668__BIN	UKB_CHIP_genes_phenome	ADD-WGR-FIRTH	10.3415	0.286422	373.386	0.201711	7.47567e-05	2008	2007	1	0	385917	385860	57	0	REGENIE_BETA=2.336162;REGENIE_SE=1.829855;MAC=58.000000	BIN	Pass	Yes	Yes	Other obesity	endocrine/metabolic	0	0	Endocrine and Metabolic	ICD10	Endocrine and Metabolic	Phe10	NA
SRSF2	Phe10_E668__BIN	UKB_CHIP_genes_phenome	ADD-WGR-FIRTH	1.95226	0.324375	11.7497	0.465065	0.000407295	2008	2006	2	0	385917	385603	314	0	REGENIE_BETA=0.668986;REGENIE_SE=0.915751;MAC=316.000000	BIN	Pass	Yes	Yes	Other obesity	endocrine/metabolic	0	0	Endocrine and Metabolic	ICD10	Endocrine and Metabolic	Phe10	NA
CALR	Phe10_E668__BIN	UKB_CHIP_genes_phenome	ADD-WGR-FIRTH	0.364547	0.01595	8.33194	0.527356	0.000109557	2008	2008	0	0	385917	385832	85	0	REGENIE_BETA=-1.009101;REGENIE_SE=1.596559;MAC=85.000000	BIN	Pass	Yes	Yes	Other obesity	endocrine/metabolic	0	0	Endocrine and Metabolic	ICD10	Endocrine and Metabolic	Phe10	NA
IDH2	Phe10_E668__BIN	UKB_CHIP_genes_phenome	ADD-WGR-FIRTH	0.365095	0.0148318	8.98705	0.537571	0.000119869	2008	2008	0	0	385917	385824	93	0	REGENIE_BETA=-1.007598;REGENIE_SE=1.634409;MAC=93.000000	BIN	Pass	Yes	Yes	Other obesity	endocrine/metabolic	0	0	Endocrine and Metabolic	ICD10	Endocrine and Metabolic	Phe10	NA
CBL	Phe10_E668__BIN	UKB_CHIP_genes_phenome	ADD-WGR-FIRTH	1.97628	0.154601	25.2629	0.600295	0.000152091	2008	2007	1	0	385917	385800	117	0	REGENIE_BETA=0.681215;REGENIE_SE=1.300086;MAC=118.000000	BIN	Pass	Yes	Yes	Other obesity	endocrine/metabolic	0	0	Endocrine and Metabolic	ICD10	Endocrine and Metabolic	Phe10	NA
MPL	Phe10_E668__BIN	UKB_CHIP_genes_phenome	ADD-WGR-FIRTH	0.359499	0.00681395	18.9669	0.613128	4.12451e-05	2008	2008	0	0	385917	385885	32	0	REGENIE_BETA=-1.023044;REGENIE_SE=2.023374;MAC=32.000000	BIN	Pass	Yes	Yes	Other obesity	endocrine/metabolic	0	0	Endocrine and Metabolic	ICD10	Endocrine and Metabolic	Phe10	NA
KRAS	Phe10_E668__BIN	UKB_CHIP_genes_phenome	ADD-WGR-FIRTH	0.363736	0.00600863	22.019	0.629043	6.44454e-05	2008	2008	0	0	385917	385867	50	0	REGENIE_BETA=-1.011326;REGENIE_SE=2.093524;MAC=50.000000	BIN	Pass	Yes	Yes	Other obesity	endocrine/metabolic	0	0	Endocrine and Metabolic	ICD10	Endocrine and Metabolic	Phe10	NA
RUNX1	Phe10_E668__BIN	UKB_CHIP_genes_phenome	ADD-WGR-FIRTH	0.364494	0.00490444	27.0889	0.646144	4.76896e-05	2008	2008	0	0	385917	385880	37	0	REGENIE_BETA=-1.009244;REGENIE_SE=2.198188;MAC=37.000000	BIN	Pass	Yes	Yes	Other obesity	endocrine/metabolic	0	0	Endocrine and Metabolic	ICD10	Endocrine and Metabolic	Phe10	NA
NRAS	Phe10_E668__BIN	UKB_CHIP_genes_phenome	ADD-WGR-FIRTH	0.362855	0.00210186	62.6416	0.699704	3.22227e-05	2008	2008	0	0	385917	385892	25	0	REGENIE_BETA=-1.013752;REGENIE_SE=2.628202;MAC=25.000000	BIN	Pass	Yes	Yes	Other obesity	endocrine/metabolic	0	0	Endocrine and Metabolic	ICD10	Endocrine and Metabolic	Phe10	NA
PHF6	Phe10_E668__BIN	UKB_CHIP_genes_phenome	ADD-WGR-FIRTH	0.364571	0.00203092	65.444	0.703176	3.86673e-05	2008	2008	0	0	385917	385887	30	0	REGENIE_BETA=-1.009035;REGENIE_SE=2.648125;MAC=30.000000	BIN	Pass	Yes	Yes	Other obesity	endocrine/metabolic	0	0	Endocrine and Metabolic	ICD10	Endocrine and Metabolic	Phe10	NA
ETNK1	Phe10_E668__BIN	UKB_CHIP_genes_phenome	ADD-WGR-FIRTH	0.365617	0.000181858	735.059	0.795425	1.93336e-05	2008	2008	0	0	385917	385902	15	0	REGENIE_BETA=-1.006168;REGENIE_SE=3.880744;MAC=15.000000	BIN	Pass	Yes	Yes	Other obesity	endocrine/metabolic	0	0	Endocrine and Metabolic	ICD10	Endocrine and Metabolic	Phe10	NA
BRAF	Phe10_E668__BIN	UKB_CHIP_genes_phenome	ADD-WGR-FIRTH	0.366029	0.000119796	1118.37	0.806089	2.32004e-05	2008	2008	0	0	385917	385899	18	0	REGENIE_BETA=-1.005043;REGENIE_SE=4.094296;MAC=18.000000	BIN	Pass	Yes	Yes	Other obesity	endocrine/metabolic	0	0	Endocrine and Metabolic	ICD10	Endocrine and Metabolic	Phe10	NA
JAK2	Phe10_E668__BIN	UKB_CHIP_genes_phenome	ADD-WGR-FIRTH	0.888701	0.138892	5.68635	0.900841	0.000328672	2008	2007	1	0	385917	385663	254	0	REGENIE_BETA=-0.117994;REGENIE_SE=0.946988;MAC=255.000000	BIN	Pass	Yes	Yes	Other obesity	endocrine/metabolic	0	0	Endocrine and Metabolic	ICD10	Endocrine and Metabolic	Phe10	NA
SF3B1	Phe10_E668__BIN	UKB_CHIP_genes_phenome	ADD-WGR-FIRTH	0.988082	0.139046	7.02148	0.990439	0.000297738	2008	2007	1	0	385917	385687	230	0	REGENIE_BETA=-0.011990;REGENIE_SE=1.000510;MAC=231.000000	BIN	Pass	Yes	Yes	Other obesity	endocrine/metabolic	0	0	Endocrine and Metabolic	ICD10	Endocrine and Metabolic	Phe10	NA
ASXL1	Phe10_E78__BIN	UKB_CHIP_genes_phenome	ADD-WGR-FIRTH	1.23971	1.1151	1.37825	7.01684e-05	0.00283454	51364	50858	506	0	320830	319226	1604	0	REGENIE_BETA=0.214880;REGENIE_SE=0.054048;MAC=2110.000000	BIN	Pass	Yes	Yes	Disorders of lipoprotein metabolism and other lipidemias	endocrine/metabolic	0	0	Endocrine and Metabolic	ICD10	Endocrine and Metabolic	Phe10	NA
MPL	Phe10_E78__BIN	UKB_CHIP_genes_phenome	ADD-WGR-FIRTH	0.42274	0.170085	1.0507	0.0638122	4.29883e-05	51364	51362	2	0	320830	320800	30	0	REGENIE_BETA=-0.860999;REGENIE_SE=0.464529;MAC=32.000000	BIN	Pass	Yes	Yes	Disorders of lipoprotein metabolism and other lipidemias	endocrine/metabolic	0	0	Endocrine and Metabolic	ICD10	Endocrine and Metabolic	Phe10	NA
JAK2	Phe10_E78__BIN	UKB_CHIP_genes_phenome	ADD-WGR-FIRTH	0.765857	0.550377	1.0657	0.113539	0.000338533	51364	51327	37	0	320830	320615	215	0	REGENIE_BETA=-0.266760;REGENIE_SE=0.168570;MAC=252.000000	BIN	Pass	Yes	Yes	Disorders of lipoprotein metabolism and other lipidemias	endocrine/metabolic	0	0	Endocrine and Metabolic	ICD10	Endocrine and Metabolic	Phe10	NA
BRAF	Phe10_E78__BIN	UKB_CHIP_genes_phenome	ADD-WGR-FIRTH	0.402839	0.119484	1.35817	0.142575	2.41809e-05	51364	51363	1	0	320830	320813	17	0	REGENIE_BETA=-0.909219;REGENIE_SE=0.620090;MAC=18.000000	BIN	Pass	Yes	Yes	Disorders of lipoprotein metabolism and other lipidemias	endocrine/metabolic	0	0	Endocrine and Metabolic	ICD10	Endocrine and Metabolic	Phe10	NA
SRSF2	Phe10_E78__BIN	UKB_CHIP_genes_phenome	ADD-WGR-FIRTH	0.828	0.626202	1.09483	0.185408	0.000409733	51364	51307	57	0	320830	320582	248	0	REGENIE_BETA=-0.188742;REGENIE_SE=0.142523;MAC=305.000000	BIN	Pass	Yes	Yes	Disorders of lipoprotein metabolism and other lipidemias	endocrine/metabolic	0	0	Endocrine and Metabolic	ICD10	Endocrine and Metabolic	Phe10	NA
GNAS	Phe10_E78__BIN	UKB_CHIP_genes_phenome	ADD-WGR-FIRTH	0.786167	0.496188	1.24562	0.305549	0.00017867	51364	51345	19	0	320830	320716	114	0	REGENIE_BETA=-0.240586;REGENIE_SE=0.234808;MAC=133.000000	BIN	Pass	Yes	Yes	Disorders of lipoprotein metabolism and other lipidemias	endocrine/metabolic	0	0	Endocrine and Metabolic	ICD10	Endocrine and Metabolic	Phe10	NA
NRAS	Phe10_E78__BIN	UKB_CHIP_genes_phenome	ADD-WGR-FIRTH	0.557902	0.179833	1.7308	0.312367	3.35846e-05	51364	51362	2	0	320830	320807	23	0	REGENIE_BETA=-0.583572;REGENIE_SE=0.577641;MAC=25.000000	BIN	Pass	Yes	Yes	Disorders of lipoprotein metabolism and other lipidemias	endocrine/metabolic	0	0	Endocrine and Metabolic	ICD10	Endocrine and Metabolic	Phe10	NA
IDH2	Phe10_E78__BIN	UKB_CHIP_genes_phenome	ADD-WGR-FIRTH	0.76867	0.460361	1.28346	0.314486	0.000122248	51364	51348	16	0	320830	320755	75	0	REGENIE_BETA=-0.263093;REGENIE_SE=0.261562;MAC=91.000000	BIN	Pass	Yes	Yes	Disorders of lipoprotein metabolism and other lipidemias	endocrine/metabolic	0	0	Endocrine and Metabolic	ICD10	Endocrine and Metabolic	Phe10	NA
GNB1	Phe10_E78__BIN	UKB_CHIP_genes_phenome	ADD-WGR-FIRTH	0.800998	0.519603	1.23478	0.314947	0.000205538	51364	51342	22	0	320830	320699	131	0	REGENIE_BETA=-0.221897;REGENIE_SE=0.220816;MAC=153.000000	BIN	Pass	Yes	Yes	Disorders of lipoprotein metabolism and other lipidemias	endocrine/metabolic	0	0	Endocrine and Metabolic	ICD10	Endocrine and Metabolic	Phe10	NA
CBL	Phe10_E78__BIN	UKB_CHIP_genes_phenome	ADD-WGR-FIRTH	0.771566	0.46016	1.29371	0.325396	0.000149116	51364	51349	15	0	320830	320734	96	0	REGENIE_BETA=-0.259333;REGENIE_SE=0.263703;MAC=111.000000	BIN	Pass	Yes	Yes	Disorders of lipoprotein metabolism and other lipidemias	endocrine/metabolic	0	0	Endocrine and Metabolic	ICD10	Endocrine and Metabolic	Phe10	NA
SF3B1	Phe10_E78__BIN	UKB_CHIP_genes_phenome	ADD-WGR-FIRTH	0.860121	0.623697	1.18617	0.358167	0.000299575	51364	51318	46	0	320830	320653	177	0	REGENIE_BETA=-0.150682;REGENIE_SE=0.163987;MAC=223.000000	BIN	Pass	Yes	Yes	Disorders of lipoprotein metabolism and other lipidemias	endocrine/metabolic	0	0	Endocrine and Metabolic	ICD10	Endocrine and Metabolic	Phe10	NA
SUZ12	Phe10_E78__BIN	UKB_CHIP_genes_phenome	ADD-WGR-FIRTH	1.57481	0.551017	4.50079	0.396661	4.43317e-05	51364	51358	6	0	320830	320803	27	0	REGENIE_BETA=0.454132;REGENIE_SE=0.535786;MAC=33.000000	BIN	Pass	Yes	Yes	Disorders of lipoprotein metabolism and other lipidemias	endocrine/metabolic	0	0	Endocrine and Metabolic	ICD10	Endocrine and Metabolic	Phe10	NA
DNMT3A	Phe10_E78__BIN	UKB_CHIP_genes_phenome	ADD-WGR-FIRTH	0.980575	0.936835	1.02636	0.399493	0.0203106	51364	48886	2478	0	320830	308189	12641	0	REGENIE_BETA=-0.019616;REGENIE_SE=0.023282;MAC=15119.000000	BIN	Pass	Yes	Yes	Disorders of lipoprotein metabolism and other lipidemias	endocrine/metabolic	0	0	Endocrine and Metabolic	ICD10	Endocrine and Metabolic	Phe10	NA
CALR	Phe10_E78__BIN	UKB_CHIP_genes_phenome	ADD-WGR-FIRTH	0.820685	0.451794	1.49078	0.516421	0.000110158	51364	51352	12	0	320830	320760	70	0	REGENIE_BETA=-0.197616;REGENIE_SE=0.304553;MAC=82.000000	BIN	Pass	Yes	Yes	Disorders of lipoprotein metabolism and other lipidemias	endocrine/metabolic	0	0	Endocrine and Metabolic	ICD10	Endocrine and Metabolic	Phe10	NA
TP53	Phe10_E78__BIN	UKB_CHIP_genes_phenome	ADD-WGR-FIRTH	0.923681	0.717364	1.18934	0.538199	0.000588403	51364	51290	74	0	320830	320466	364	0	REGENIE_BETA=-0.079388;REGENIE_SE=0.128973;MAC=438.000000	BIN	Pass	Yes	Yes	Disorders of lipoprotein metabolism and other lipidemias	endocrine/metabolic	0	0	Endocrine and Metabolic	ICD10	Endocrine and Metabolic	Phe10	NA
ETNK1	Phe10_E78__BIN	UKB_CHIP_genes_phenome	ADD-WGR-FIRTH	0.748733	0.219015	2.55964	0.644518	2.01508e-05	51364	51361	3	0	320830	320818	12	0	REGENIE_BETA=-0.289373;REGENIE_SE=0.627175;MAC=15.000000	BIN	Pass	Yes	Yes	Disorders of lipoprotein metabolism and other lipidemias	endocrine/metabolic	0	0	Endocrine and Metabolic	ICD10	Endocrine and Metabolic	Phe10	NA
PPM1D	Phe10_E78__BIN	UKB_CHIP_genes_phenome	ADD-WGR-FIRTH	1.03617	0.855209	1.25541	0.716764	0.000934996	51364	51220	144	0	320830	320278	552	0	REGENIE_BETA=0.035527;REGENIE_SE=0.097929;MAC=696.000000	BIN	Pass	Yes	Yes	Disorders of lipoprotein metabolism and other lipidemias	endocrine/metabolic	0	0	Endocrine and Metabolic	ICD10	Endocrine and Metabolic	Phe10	NA
TET2	Phe10_E78__BIN	UKB_CHIP_genes_phenome	ADD-WGR-FIRTH	0.989461	0.913223	1.07206	0.795652	0.0058585	51364	50576	788	0	320830	317257	3573	0	REGENIE_BETA=-0.010595;REGENIE_SE=0.040909;MAC=4361.000000	BIN	Pass	Yes	Yes	Disorders of lipoprotein metabolism and other lipidemias	endocrine/metabolic	0	0	Endocrine and Metabolic	ICD10	Endocrine and Metabolic	Phe10	NA
PHF6	Phe10_E78__BIN	UKB_CHIP_genes_phenome	ADD-WGR-FIRTH	1.1135	0.35588	3.48399	0.853442	4.03016e-05	51364	51360	4	0	320830	320804	26	0	REGENIE_BETA=0.107509;REGENIE_SE=0.581985;MAC=30.000000	BIN	Pass	Yes	Yes	Disorders of lipoprotein metabolism and other lipidemias	endocrine/metabolic	0	0	Endocrine and Metabolic	ICD10	Endocrine and Metabolic	Phe10	NA
KRAS	Phe10_E78__BIN	UKB_CHIP_genes_phenome	ADD-WGR-FIRTH	1.04335	0.46219	2.35525	0.91864	6.31391e-05	51364	51356	8	0	320830	320791	39	0	REGENIE_BETA=0.042434;REGENIE_SE=0.415423;MAC=47.000000	BIN	Pass	Yes	Yes	Disorders of lipoprotein metabolism and other lipidemias	endocrine/metabolic	0	0	Endocrine and Metabolic	ICD10	Endocrine and Metabolic	Phe10	NA
RUNX1	Phe10_E78__BIN	UKB_CHIP_genes_phenome	ADD-WGR-FIRTH	0.963112	0.38814	2.38982	0.935396	4.97053e-05	51364	51358	6	0	320830	320799	31	0	REGENIE_BETA=-0.037585;REGENIE_SE=0.463685;MAC=37.000000	BIN	Pass	Yes	Yes	Disorders of lipoprotein metabolism and other lipidemias	endocrine/metabolic	0	0	Endocrine and Metabolic	ICD10	Endocrine and Metabolic	Phe10	NA
PRPF8	Phe10_E78__BIN	UKB_CHIP_genes_phenome	ADD-WGR-FIRTH	0.98769	0.489902	1.99128	0.972379	7.25428e-05	51364	51354	10	0	320830	320786	44	0	REGENIE_BETA=-0.012387;REGENIE_SE=0.357743;MAC=54.000000	BIN	Pass	Yes	Yes	Disorders of lipoprotein metabolism and other lipidemias	endocrine/metabolic	0	0	Endocrine and Metabolic	ICD10	Endocrine and Metabolic	Phe10	NA
ASXL1	Phe10_E780__BIN	UKB_CHIP_genes_phenome	ADD-WGR-FIRTH	1.18906	1.06497	1.32762	0.00207558	0.00283134	45729	45287	442	0	332537	330837	1700	0	REGENIE_BETA=0.173166;REGENIE_SE=0.056237;MAC=2142.000000	BIN	Pass	Yes	Yes	Pure hypercholesterolemia	endocrine/metabolic	0	0	Endocrine and Metabolic	ICD10	Endocrine and Metabolic	Phe10	NA
GNB1	Phe10_E780__BIN	UKB_CHIP_genes_phenome	ADD-WGR-FIRTH	0.638028	0.405173	1.0047	0.0524149	0.000202239	45729	45714	15	0	332537	332399	138	0	REGENIE_BETA=-0.449374;REGENIE_SE=0.231671;MAC=153.000000	BIN	Pass	Yes	Yes	Pure hypercholesterolemia	endocrine/metabolic	0	0	Endocrine and Metabolic	ICD10	Endocrine and Metabolic	Phe10	NA
BRAF	Phe10_E780__BIN	UKB_CHIP_genes_phenome	ADD-WGR-FIRTH	0.289055	0.0808522	1.0334	0.0562081	2.37928e-05	45729	45729	0	0	332537	332519	18	0	REGENIE_BETA=-1.241139;REGENIE_SE=0.650009;MAC=18.000000	BIN	Pass	Yes	Yes	Pure hypercholesterolemia	endocrine/metabolic	0	0	Endocrine and Metabolic	ICD10	Endocrine and Metabolic	Phe10	NA
MPL	Phe10_E780__BIN	UKB_CHIP_genes_phenome	ADD-WGR-FIRTH	0.461899	0.177765	1.20018	0.112871	4.22983e-05	45729	45727	2	0	332537	332507	30	0	REGENIE_BETA=-0.772409;REGENIE_SE=0.487195;MAC=32.000000	BIN	Pass	Yes	Yes	Pure hypercholesterolemia	endocrine/metabolic	0	0	Endocrine and Metabolic	ICD10	Endocrine and Metabolic	Phe10	NA
JAK2	Phe10_E780__BIN	UKB_CHIP_genes_phenome	ADD-WGR-FIRTH	0.775518	0.54997	1.09357	0.147097	0.000334421	45729	45696	33	0	332537	332317	220	0	REGENIE_BETA=-0.254224;REGENIE_SE=0.175344;MAC=253.000000	BIN	Pass	Yes	Yes	Pure hypercholesterolemia	endocrine/metabolic	0	0	Endocrine and Metabolic	ICD10	Endocrine and Metabolic	Phe10	NA
SRSF2	Phe10_E780__BIN	UKB_CHIP_genes_phenome	ADD-WGR-FIRTH	0.838144	0.6283	1.11807	0.229799	0.000411086	45729	45677	52	0	332537	332278	259	0	REGENIE_BETA=-0.176565;REGENIE_SE=0.147030;MAC=311.000000	BIN	Pass	Yes	Yes	Pure hypercholesterolemia	endocrine/metabolic	0	0	Endocrine and Metabolic	ICD10	Endocrine and Metabolic	Phe10	NA
CALR	Phe10_E780__BIN	UKB_CHIP_genes_phenome	ADD-WGR-FIRTH	0.694419	0.37382	1.28997	0.248443	0.000109711	45729	45720	9	0	332537	332463	74	0	REGENIE_BETA=-0.364680;REGENIE_SE=0.315976;MAC=83.000000	BIN	Pass	Yes	Yes	Pure hypercholesterolemia	endocrine/metabolic	0	0	Endocrine and Metabolic	ICD10	Endocrine and Metabolic	Phe10	NA
DNMT3A	Phe10_E780__BIN	UKB_CHIP_genes_phenome	ADD-WGR-FIRTH	0.976714	0.931439	1.02419	0.330587	0.0203481	45729	43522	2207	0	332537	319350	13187	0	REGENIE_BETA=-0.023561;REGENIE_SE=0.024217;MAC=15394.000000	BIN	Pass	Yes	Yes	Pure hypercholesterolemia	endocrine/metabolic	0	0	Endocrine and Metabolic	ICD10	Endocrine and Metabolic	Phe10	NA
GNAS	Phe10_E780__BIN	UKB_CHIP_genes_phenome	ADD-WGR-FIRTH	0.794419	0.492399	1.28169	0.345661	0.000179768	45729	45712	17	0	332537	332418	119	0	REGENIE_BETA=-0.230145;REGENIE_SE=0.244046;MAC=136.000000	BIN	Pass	Yes	Yes	Pure hypercholesterolemia	endocrine/metabolic	0	0	Endocrine and Metabolic	ICD10	Endocrine and Metabolic	Phe10	NA
TP53	Phe10_E780__BIN	UKB_CHIP_genes_phenome	ADD-WGR-FIRTH	0.888582	0.683527	1.15515	0.377517	0.000590854	45729	45665	64	0	332537	332154	383	0	REGENIE_BETA=-0.118129;REGENIE_SE=0.133860;MAC=447.000000	BIN	Pass	Yes	Yes	Pure hypercholesterolemia	endocrine/metabolic	0	0	Endocrine and Metabolic	ICD10	Endocrine and Metabolic	Phe10	NA
ETNK1	Phe10_E780__BIN	UKB_CHIP_genes_phenome	ADD-WGR-FIRTH	0.570391	0.160797	2.02333	0.384814	1.98273e-05	45729	45727	2	0	332537	332524	13	0	REGENIE_BETA=-0.561433;REGENIE_SE=0.646022;MAC=15.000000	BIN	Pass	Yes	Yes	Pure hypercholesterolemia	endocrine/metabolic	0	0	Endocrine and Metabolic	ICD10	Endocrine and Metabolic	Phe10	NA
IDH2	Phe10_E780__BIN	UKB_CHIP_genes_phenome	ADD-WGR-FIRTH	0.79876	0.47172	1.35253	0.403054	0.000122929	45729	45714	15	0	332537	332459	78	0	REGENIE_BETA=-0.224695;REGENIE_SE=0.268716;MAC=93.000000	BIN	Pass	Yes	Yes	Pure hypercholesterolemia	endocrine/metabolic	0	0	Endocrine and Metabolic	ICD10	Endocrine and Metabolic	Phe10	NA
NRAS	Phe10_E780__BIN	UKB_CHIP_genes_phenome	ADD-WGR-FIRTH	0.622273	0.18829	2.05654	0.436698	3.30455e-05	45729	45727	2	0	332537	332514	23	0	REGENIE_BETA=-0.474376;REGENIE_SE=0.609909;MAC=25.000000	BIN	Pass	Yes	Yes	Pure hypercholesterolemia	endocrine/metabolic	0	0	Endocrine and Metabolic	ICD10	Endocrine and Metabolic	Phe10	NA
CBL	Phe10_E780__BIN	UKB_CHIP_genes_phenome	ADD-WGR-FIRTH	0.828054	0.481888	1.42289	0.494551	0.000148044	45729	45715	14	0	332537	332439	98	0	REGENIE_BETA=-0.188677;REGENIE_SE=0.276212;MAC=112.000000	BIN	Pass	Yes	Yes	Pure hypercholesterolemia	endocrine/metabolic	0	0	Endocrine and Metabolic	ICD10	Endocrine and Metabolic	Phe10	NA
PHF6	Phe10_E780__BIN	UKB_CHIP_genes_phenome	ADD-WGR-FIRTH	1.37798	0.409494	4.63703	0.604553	3.96546e-05	45729	45725	4	0	332537	332511	26	0	REGENIE_BETA=0.320620;REGENIE_SE=0.619121;MAC=30.000000	BIN	Pass	Yes	Yes	Pure hypercholesterolemia	endocrine/metabolic	0	0	Endocrine and Metabolic	ICD10	Endocrine and Metabolic	Phe10	NA
TET2	Phe10_E780__BIN	UKB_CHIP_genes_phenome	ADD-WGR-FIRTH	0.980281	0.90204	1.06531	0.638879	0.00584906	45729	45026	703	0	332537	328815	3722	0	REGENIE_BETA=-0.019916;REGENIE_SE=0.042440;MAC=4425.000000	BIN	Pass	Yes	Yes	Pure hypercholesterolemia	endocrine/metabolic	0	0	Endocrine and Metabolic	ICD10	Endocrine and Metabolic	Phe10	NA
RUNX1	Phe10_E780__BIN	UKB_CHIP_genes_phenome	ADD-WGR-FIRTH	0.846865	0.33241	2.15751	0.727572	4.89074e-05	45729	45724	5	0	332537	332505	32	0	REGENIE_BETA=-0.166214;REGENIE_SE=0.477137;MAC=37.000000	BIN	Pass	Yes	Yes	Pure hypercholesterolemia	endocrine/metabolic	0	0	Endocrine and Metabolic	ICD10	Endocrine and Metabolic	Phe10	NA
SF3B1	Phe10_E780__BIN	UKB_CHIP_genes_phenome	ADD-WGR-FIRTH	0.960743	0.686962	1.34364	0.81498	0.000294766	45729	45685	44	0	332537	332358	179	0	REGENIE_BETA=-0.040048;REGENIE_SE=0.171140;MAC=223.000000	BIN	Pass	Yes	Yes	Pure hypercholesterolemia	endocrine/metabolic	0	0	Endocrine and Metabolic	ICD10	Endocrine and Metabolic	Phe10	NA
PPM1D	Phe10_E780__BIN	UKB_CHIP_genes_phenome	ADD-WGR-FIRTH	1.01863	0.835298	1.2422	0.855337	0.000941137	45729	45601	128	0	332537	331953	584	0	REGENIE_BETA=0.018457;REGENIE_SE=0.101238;MAC=712.000000	BIN	Pass	Yes	Yes	Pure hypercholesterolemia	endocrine/metabolic	0	0	Endocrine and Metabolic	ICD10	Endocrine and Metabolic	Phe10	NA
PRPF8	Phe10_E780__BIN	UKB_CHIP_genes_phenome	ADD-WGR-FIRTH	1.05966	0.519737	2.16047	0.873333	7.4022e-05	45729	45719	10	0	332537	332491	46	0	REGENIE_BETA=0.057946;REGENIE_SE=0.363466;MAC=56.000000	BIN	Pass	Yes	Yes	Pure hypercholesterolemia	endocrine/metabolic	0	0	Endocrine and Metabolic	ICD10	Endocrine and Metabolic	Phe10	NA
SUZ12	Phe10_E780__BIN	UKB_CHIP_genes_phenome	ADD-WGR-FIRTH	1.05064	0.347456	3.17696	0.930268	4.36201e-05	45729	45725	4	0	332537	332508	29	0	REGENIE_BETA=0.049403;REGENIE_SE=0.564562;MAC=33.000000	BIN	Pass	Yes	Yes	Pure hypercholesterolemia	endocrine/metabolic	0	0	Endocrine and Metabolic	ICD10	Endocrine and Metabolic	Phe10	NA
KRAS	Phe10_E780__BIN	UKB_CHIP_genes_phenome	ADD-WGR-FIRTH	0.978279	0.424008	2.2571	0.95894	6.34474e-05	45729	45722	7	0	332537	332496	41	0	REGENIE_BETA=-0.021961;REGENIE_SE=0.426560;MAC=48.000000	BIN	Pass	Yes	Yes	Pure hypercholesterolemia	endocrine/metabolic	0	0	Endocrine and Metabolic	ICD10	Endocrine and Metabolic	Phe10	NA
JAK2	Phe10_E7800__BIN	UKB_CHIP_genes_phenome	ADD-WGR-FIRTH	0.557553	0.220443	1.41018	0.217221	0.000334315	5498	5496	2	0	369896	369647	249	0	REGENIE_BETA=-0.584198;REGENIE_SE=0.473436;MAC=251.000000	BIN	Pass	Yes	Yes	Pure hypercholesterolemia, unspecified	endocrine/metabolic	0	0	Endocrine and Metabolic	ICD10	Endocrine and Metabolic	Phe10	NA
CALR	Phe10_E7800__BIN	UKB_CHIP_genes_phenome	ADD-WGR-FIRTH	0.357741	0.0632465	2.02349	0.24494	0.000110551	5498	5498	0	0	369896	369813	83	0	REGENIE_BETA=-1.027946;REGENIE_SE=0.884082;MAC=83.000000	BIN	Pass	Yes	Yes	Pure hypercholesterolemia, unspecified	endocrine/metabolic	0	0	Endocrine and Metabolic	ICD10	Endocrine and Metabolic	Phe10	NA
SF3B1	Phe10_E7800__BIN	UKB_CHIP_genes_phenome	ADD-WGR-FIRTH	0.582953	0.221121	1.53687	0.275236	0.000294357	5498	5496	2	0	369896	369677	219	0	REGENIE_BETA=-0.539649;REGENIE_SE=0.494599;MAC=221.000000	BIN	Pass	Yes	Yes	Pure hypercholesterolemia, unspecified	endocrine/metabolic	0	0	Endocrine and Metabolic	ICD10	Endocrine and Metabolic	Phe10	NA
DNMT3A	Phe10_E7800__BIN	UKB_CHIP_genes_phenome	ADD-WGR-FIRTH	0.936145	0.826736	1.06003	0.298074	0.0203253	5498	5243	255	0	369896	354891	15005	0	REGENIE_BETA=-0.065985;REGENIE_SE=0.063412;MAC=15260.000000	BIN	Pass	Yes	Yes	Pure hypercholesterolemia, unspecified	endocrine/metabolic	0	0	Endocrine and Metabolic	ICD10	Endocrine and Metabolic	Phe10	NA
GNB1	Phe10_E7800__BIN	UKB_CHIP_genes_phenome	ADD-WGR-FIRTH	0.52907	0.155215	1.80341	0.308912	0.00019979	5498	5497	1	0	369896	369747	149	0	REGENIE_BETA=-0.636634;REGENIE_SE=0.625680;MAC=150.000000	BIN	Pass	Yes	Yes	Pure hypercholesterolemia, unspecified	endocrine/metabolic	0	0	Endocrine and Metabolic	ICD10	Endocrine and Metabolic	Phe10	NA
TET2	Phe10_E7800__BIN	UKB_CHIP_genes_phenome	ADD-WGR-FIRTH	0.895508	0.717968	1.11695	0.327614	0.0058352	5498	5424	74	0	369896	365589	4307	0	REGENIE_BETA=-0.110364;REGENIE_SE=0.112740;MAC=4381.000000	BIN	Pass	Yes	Yes	Pure hypercholesterolemia, unspecified	endocrine/metabolic	0	0	Endocrine and Metabolic	ICD10	Endocrine and Metabolic	Phe10	NA
KRAS	Phe10_E7800__BIN	UKB_CHIP_genes_phenome	ADD-WGR-FIRTH	0.358282	0.0389463	3.29596	0.36464	6.39328e-05	5498	5498	0	0	369896	369848	48	0	REGENIE_BETA=-1.026436;REGENIE_SE=1.132232;MAC=48.000000	BIN	Pass	Yes	Yes	Pure hypercholesterolemia, unspecified	endocrine/metabolic	0	0	Endocrine and Metabolic	ICD10	Endocrine and Metabolic	Phe10	NA
GNAS	Phe10_E7800__BIN	UKB_CHIP_genes_phenome	ADD-WGR-FIRTH	1.63525	0.487097	5.48972	0.426093	0.000181143	5498	5494	4	0	369896	369764	132	0	REGENIE_BETA=0.491793;REGENIE_SE=0.617911;MAC=136.000000	BIN	Pass	Yes	Yes	Pure hypercholesterolemia, unspecified	endocrine/metabolic	0	0	Endocrine and Metabolic	ICD10	Endocrine and Metabolic	Phe10	NA
RUNX1	Phe10_E7800__BIN	UKB_CHIP_genes_phenome	ADD-WGR-FIRTH	2.78823	0.168599	46.1107	0.473788	4.79496e-05	5498	5497	1	0	369896	369861	35	0	REGENIE_BETA=1.025407;REGENIE_SE=1.431474;MAC=36.000000	BIN	Pass	Yes	Yes	Pure hypercholesterolemia, unspecified	endocrine/metabolic	0	0	Endocrine and Metabolic	ICD10	Endocrine and Metabolic	Phe10	NA
TP53	Phe10_E7800__BIN	UKB_CHIP_genes_phenome	ADD-WGR-FIRTH	1.28221	0.635936	2.58528	0.487182	0.000592711	5498	5488	10	0	369896	369461	435	0	REGENIE_BETA=0.248588;REGENIE_SE=0.357785;MAC=445.000000	BIN	Pass	Yes	Yes	Pure hypercholesterolemia, unspecified	endocrine/metabolic	0	0	Endocrine and Metabolic	ICD10	Endocrine and Metabolic	Phe10	NA
MPL	Phe10_E7800__BIN	UKB_CHIP_genes_phenome	ADD-WGR-FIRTH	0.360952	0.0197876	6.58424	0.491564	4.26219e-05	5498	5498	0	0	369896	369864	32	0	REGENIE_BETA=-1.019010;REGENIE_SE=1.481501;MAC=32.000000	BIN	Pass	Yes	Yes	Pure hypercholesterolemia, unspecified	endocrine/metabolic	0	0	Endocrine and Metabolic	ICD10	Endocrine and Metabolic	Phe10	NA
NRAS	Phe10_E7800__BIN	UKB_CHIP_genes_phenome	ADD-WGR-FIRTH	0.35778	0.0180206	7.10335	0.500239	3.32983e-05	5498	5498	0	0	369896	369871	25	0	REGENIE_BETA=-1.027836;REGENIE_SE=1.524723;MAC=25.000000	BIN	Pass	Yes	Yes	Pure hypercholesterolemia, unspecified	endocrine/metabolic	0	0	Endocrine and Metabolic	ICD10	Endocrine and Metabolic	Phe10	NA
CBL	Phe10_E7800__BIN	UKB_CHIP_genes_phenome	ADD-WGR-FIRTH	0.611461	0.145649	2.56702	0.501571	0.000149177	5498	5497	1	0	369896	369785	111	0	REGENIE_BETA=-0.491904;REGENIE_SE=0.731978;MAC=112.000000	BIN	Pass	Yes	Yes	Pure hypercholesterolemia, unspecified	endocrine/metabolic	0	0	Endocrine and Metabolic	ICD10	Endocrine and Metabolic	Phe10	NA
SUZ12	Phe10_E7800__BIN	UKB_CHIP_genes_phenome	ADD-WGR-FIRTH	0.358984	0.0168447	7.65048	0.511599	4.26219e-05	5498	5498	0	0	369896	369864	32	0	REGENIE_BETA=-1.024477;REGENIE_SE=1.560868;MAC=32.000000	BIN	Pass	Yes	Yes	Pure hypercholesterolemia, unspecified	endocrine/metabolic	0	0	Endocrine and Metabolic	ICD10	Endocrine and Metabolic	Phe10	NA
ETNK1	Phe10_E7800__BIN	UKB_CHIP_genes_phenome	ADD-WGR-FIRTH	0.357005	0.0108565	11.7398	0.563297	1.9979e-05	5498	5498	0	0	369896	369881	15	0	REGENIE_BETA=-1.030006;REGENIE_SE=1.782169;MAC=15.000000	BIN	Pass	Yes	Yes	Pure hypercholesterolemia, unspecified	endocrine/metabolic	0	0	Endocrine and Metabolic	ICD10	Endocrine and Metabolic	Phe10	NA
PHF6	Phe10_E7800__BIN	UKB_CHIP_genes_phenome	ADD-WGR-FIRTH	0.361405	0.0105849	12.3396	0.572075	3.9958e-05	5498	5498	0	0	369896	369866	30	0	REGENIE_BETA=-1.017755;REGENIE_SE=1.801344;MAC=30.000000	BIN	Pass	Yes	Yes	Pure hypercholesterolemia, unspecified	endocrine/metabolic	0	0	Endocrine and Metabolic	ICD10	Endocrine and Metabolic	Phe10	NA
BRAF	Phe10_E7800__BIN	UKB_CHIP_genes_phenome	ADD-WGR-FIRTH	0.36051	0.00832635	15.6092	0.595646	2.39748e-05	5498	5498	0	0	369896	369878	18	0	REGENIE_BETA=-1.020234;REGENIE_SE=1.922533;MAC=18.000000	BIN	Pass	Yes	Yes	Pure hypercholesterolemia, unspecified	endocrine/metabolic	0	0	Endocrine and Metabolic	ICD10	Endocrine and Metabolic	Phe10	NA
SRSF2	Phe10_E7800__BIN	UKB_CHIP_genes_phenome	ADD-WGR-FIRTH	0.83307	0.37099	1.87069	0.658123	0.000407572	5498	5493	5	0	369896	369595	301	0	REGENIE_BETA=-0.182637;REGENIE_SE=0.412734;MAC=306.000000	BIN	Pass	Yes	Yes	Pure hypercholesterolemia, unspecified	endocrine/metabolic	0	0	Endocrine and Metabolic	ICD10	Endocrine and Metabolic	Phe10	NA
ASXL1	Phe10_E7800__BIN	UKB_CHIP_genes_phenome	ADD-WGR-FIRTH	0.957877	0.700055	1.31065	0.787924	0.00281704	5498	5459	39	0	369896	367820	2076	0	REGENIE_BETA=-0.043036;REGENIE_SE=0.159982;MAC=2115.000000	BIN	Pass	Yes	Yes	Pure hypercholesterolemia, unspecified	endocrine/metabolic	0	0	Endocrine and Metabolic	ICD10	Endocrine and Metabolic	Phe10	NA
IDH2	Phe10_E7800__BIN	UKB_CHIP_genes_phenome	ADD-WGR-FIRTH	1.20621	0.261785	5.55779	0.80992	0.00012387	5498	5496	2	0	369896	369805	91	0	REGENIE_BETA=0.187483;REGENIE_SE=0.779462;MAC=93.000000	BIN	Pass	Yes	Yes	Pure hypercholesterolemia, unspecified	endocrine/metabolic	0	0	Endocrine and Metabolic	ICD10	Endocrine and Metabolic	Phe10	NA
PPM1D	Phe10_E7800__BIN	UKB_CHIP_genes_phenome	ADD-WGR-FIRTH	0.969943	0.562418	1.67276	0.912606	0.000940345	5498	5485	13	0	369896	369203	693	0	REGENIE_BETA=-0.030518;REGENIE_SE=0.278063;MAC=706.000000	BIN	Pass	Yes	Yes	Pure hypercholesterolemia, unspecified	endocrine/metabolic	0	0	Endocrine and Metabolic	ICD10	Endocrine and Metabolic	Phe10	NA
PRPF8	Phe10_E7800__BIN	UKB_CHIP_genes_phenome	ADD-WGR-FIRTH	0.952385	0.136253	6.657	0.96078	7.32564e-05	5498	5497	1	0	369896	369842	54	0	REGENIE_BETA=-0.048786;REGENIE_SE=0.992087;MAC=55.000000	BIN	Pass	Yes	Yes	Pure hypercholesterolemia, unspecified	endocrine/metabolic	0	0	Endocrine and Metabolic	ICD10	Endocrine and Metabolic	Phe10	NA
SUZ12	Phe10_E785__BIN	UKB_CHIP_genes_phenome	ADD-WGR-FIRTH	6.38834	1.55073	26.3172	0.0102484	4.2534e-05	6517	6514	3	0	381408	381378	30	0	REGENIE_BETA=1.854474;REGENIE_SE=0.722335;MAC=33.000000	BIN	Pass	Yes	Yes	Hyperlipidemia, unspecified	endocrine/metabolic	0	0	Endocrine and Metabolic	ICD10	Endocrine and Metabolic	Phe10	NA
ASXL1	Phe10_E785__BIN	UKB_CHIP_genes_phenome	ADD-WGR-FIRTH	1.29673	1.01405	1.65823	0.0383462	0.00284849	6517	6444	73	0	381408	379271	2137	0	REGENIE_BETA=0.259848;REGENIE_SE=0.125462;MAC=2210.000000	BIN	Pass	Yes	Yes	Hyperlipidemia, unspecified	endocrine/metabolic	0	0	Endocrine and Metabolic	ICD10	Endocrine and Metabolic	Phe10	NA
RUNX1	Phe10_E785__BIN	UKB_CHIP_genes_phenome	ADD-WGR-FIRTH	0.331271	0.0469436	2.33771	0.267777	4.76896e-05	6517	6517	0	0	381408	381371	37	0	REGENIE_BETA=-1.104819;REGENIE_SE=0.996952;MAC=37.000000	BIN	Pass	Yes	Yes	Hyperlipidemia, unspecified	endocrine/metabolic	0	0	Endocrine and Metabolic	ICD10	Endocrine and Metabolic	Phe10	NA
PPM1D	Phe10_E785__BIN	UKB_CHIP_genes_phenome	ADD-WGR-FIRTH	1.29841	0.813162	2.07321	0.274079	0.000934459	6517	6494	23	0	381408	380706	702	0	REGENIE_BETA=0.261137;REGENIE_SE=0.238761;MAC=725.000000	BIN	Pass	Yes	Yes	Hyperlipidemia, unspecified	endocrine/metabolic	0	0	Endocrine and Metabolic	ICD10	Endocrine and Metabolic	Phe10	NA
TET2	Phe10_E785__BIN	UKB_CHIP_genes_phenome	ADD-WGR-FIRTH	0.906273	0.743088	1.1053	0.33125	0.00585294	6517	6423	94	0	381408	376961	4447	0	REGENIE_BETA=-0.098414;REGENIE_SE=0.101291;MAC=4541.000000	BIN	Pass	Yes	Yes	Hyperlipidemia, unspecified	endocrine/metabolic	0	0	Endocrine and Metabolic	ICD10	Endocrine and Metabolic	Phe10	NA
MPL	Phe10_E785__BIN	UKB_CHIP_genes_phenome	ADD-WGR-FIRTH	0.353793	0.0369637	3.38629	0.367276	4.12451e-05	6517	6517	0	0	381408	381376	32	0	REGENIE_BETA=-1.039042;REGENIE_SE=1.152458;MAC=32.000000	BIN	Pass	Yes	Yes	Hyperlipidemia, unspecified	endocrine/metabolic	0	0	Endocrine and Metabolic	ICD10	Endocrine and Metabolic	Phe10	NA
JAK2	Phe10_E785__BIN	UKB_CHIP_genes_phenome	ADD-WGR-FIRTH	0.723208	0.315009	1.66036	0.444733	0.000328672	6517	6513	4	0	381408	381157	251	0	REGENIE_BETA=-0.324059;REGENIE_SE=0.424036;MAC=255.000000	BIN	Pass	Yes	Yes	Hyperlipidemia, unspecified	endocrine/metabolic	0	0	Endocrine and Metabolic	ICD10	Endocrine and Metabolic	Phe10	NA
PHF6	Phe10_E785__BIN	UKB_CHIP_genes_phenome	ADD-WGR-FIRTH	2.85867	0.168226	48.5773	0.467396	3.86673e-05	6517	6516	1	0	381408	381379	29	0	REGENIE_BETA=1.050355;REGENIE_SE=1.445333;MAC=30.000000	BIN	Pass	Yes	Yes	Hyperlipidemia, unspecified	endocrine/metabolic	0	0	Endocrine and Metabolic	ICD10	Endocrine and Metabolic	Phe10	NA
ETNK1	Phe10_E785__BIN	UKB_CHIP_genes_phenome	ADD-WGR-FIRTH	2.83038	0.162863	49.1888	0.475116	1.93336e-05	6517	6516	1	0	381408	381394	14	0	REGENIE_BETA=1.040410;REGENIE_SE=1.456790;MAC=15.000000	BIN	Pass	Yes	Yes	Hyperlipidemia, unspecified	endocrine/metabolic	0	0	Endocrine and Metabolic	ICD10	Endocrine and Metabolic	Phe10	NA
GNAS	Phe10_E785__BIN	UKB_CHIP_genes_phenome	ADD-WGR-FIRTH	0.680223	0.219652	2.10653	0.50405	0.000181736	6517	6515	2	0	381408	381269	139	0	REGENIE_BETA=-0.385334;REGENIE_SE=0.576734;MAC=141.000000	BIN	Pass	Yes	Yes	Hyperlipidemia, unspecified	endocrine/metabolic	0	0	Endocrine and Metabolic	ICD10	Endocrine and Metabolic	Phe10	NA
BRAF	Phe10_E785__BIN	UKB_CHIP_genes_phenome	ADD-WGR-FIRTH	0.355552	0.0161546	7.82544	0.512081	2.32004e-05	6517	6517	0	0	381408	381390	18	0	REGENIE_BETA=-1.034084;REGENIE_SE=1.577307;MAC=18.000000	BIN	Pass	Yes	Yes	Hyperlipidemia, unspecified	endocrine/metabolic	0	0	Endocrine and Metabolic	ICD10	Endocrine and Metabolic	Phe10	NA
NRAS	Phe10_E785__BIN	UKB_CHIP_genes_phenome	ADD-WGR-FIRTH	0.356989	0.0152709	8.34533	0.521814	3.22227e-05	6517	6517	0	0	381408	381383	25	0	REGENIE_BETA=-1.030051;REGENIE_SE=1.608067;MAC=25.000000	BIN	Pass	Yes	Yes	Hyperlipidemia, unspecified	endocrine/metabolic	0	0	Endocrine and Metabolic	ICD10	Endocrine and Metabolic	Phe10	NA
CALR	Phe10_E785__BIN	UKB_CHIP_genes_phenome	ADD-WGR-FIRTH	0.639672	0.141852	2.88456	0.560961	0.000109557	6517	6516	1	0	381408	381324	84	0	REGENIE_BETA=-0.446799;REGENIE_SE=0.768469;MAC=85.000000	BIN	Pass	Yes	Yes	Hyperlipidemia, unspecified	endocrine/metabolic	0	0	Endocrine and Metabolic	ICD10	Endocrine and Metabolic	Phe10	NA
GNB1	Phe10_E785__BIN	UKB_CHIP_genes_phenome	ADD-WGR-FIRTH	1.3429	0.433598	4.15908	0.609236	0.000203648	6517	6513	4	0	381408	381254	154	0	REGENIE_BETA=0.294829;REGENIE_SE=0.576779;MAC=158.000000	BIN	Pass	Yes	Yes	Hyperlipidemia, unspecified	endocrine/metabolic	0	0	Endocrine and Metabolic	ICD10	Endocrine and Metabolic	Phe10	NA
SF3B1	Phe10_E785__BIN	UKB_CHIP_genes_phenome	ADD-WGR-FIRTH	1.20651	0.557923	2.60907	0.633317	0.000297738	6517	6509	8	0	381408	381185	223	0	REGENIE_BETA=0.187729;REGENIE_SE=0.393509;MAC=231.000000	BIN	Pass	Yes	Yes	Hyperlipidemia, unspecified	endocrine/metabolic	0	0	Endocrine and Metabolic	ICD10	Endocrine and Metabolic	Phe10	NA
IDH2	Phe10_E785__BIN	UKB_CHIP_genes_phenome	ADD-WGR-FIRTH	0.805021	0.227285	2.8513	0.736774	0.000119869	6517	6515	2	0	381408	381317	91	0	REGENIE_BETA=-0.216886;REGENIE_SE=0.645248;MAC=93.000000	BIN	Pass	Yes	Yes	Hyperlipidemia, unspecified	endocrine/metabolic	0	0	Endocrine and Metabolic	ICD10	Endocrine and Metabolic	Phe10	NA
SRSF2	Phe10_E785__BIN	UKB_CHIP_genes_phenome	ADD-WGR-FIRTH	1.11097	0.570431	2.16374	0.756999	0.000407295	6517	6507	10	0	381408	381102	306	0	REGENIE_BETA=0.105238;REGENIE_SE=0.340109;MAC=316.000000	BIN	Pass	Yes	Yes	Hyperlipidemia, unspecified	endocrine/metabolic	0	0	Endocrine and Metabolic	ICD10	Endocrine and Metabolic	Phe10	NA
DNMT3A	Phe10_E785__BIN	UKB_CHIP_genes_phenome	ADD-WGR-FIRTH	1.01631	0.905791	1.14031	0.782995	0.0204434	6517	6194	323	0	381408	365870	15538	0	REGENIE_BETA=0.016177;REGENIE_SE=0.058738;MAC=15861.000000	BIN	Pass	Yes	Yes	Hyperlipidemia, unspecified	endocrine/metabolic	0	0	Endocrine and Metabolic	ICD10	Endocrine and Metabolic	Phe10	NA
TP53	Phe10_E785__BIN	UKB_CHIP_genes_phenome	ADD-WGR-FIRTH	0.919631	0.499836	1.692	0.787672	0.000586454	6517	6507	10	0	381408	380963	445	0	REGENIE_BETA=-0.083783;REGENIE_SE=0.311074;MAC=455.000000	BIN	Pass	Yes	Yes	Hyperlipidemia, unspecified	endocrine/metabolic	0	0	Endocrine and Metabolic	ICD10	Endocrine and Metabolic	Phe10	NA
PRPF8	Phe10_E785__BIN	UKB_CHIP_genes_phenome	ADD-WGR-FIRTH	0.812096	0.136795	4.82109	0.818843	7.47567e-05	6517	6516	1	0	381408	381351	57	0	REGENIE_BETA=-0.208137;REGENIE_SE=0.908760;MAC=58.000000	BIN	Pass	Yes	Yes	Hyperlipidemia, unspecified	endocrine/metabolic	0	0	Endocrine and Metabolic	ICD10	Endocrine and Metabolic	Phe10	NA
CBL	Phe10_E785__BIN	UKB_CHIP_genes_phenome	ADD-WGR-FIRTH	0.971499	0.242517	3.89173	0.967426	0.000152091	6517	6515	2	0	381408	381292	116	0	REGENIE_BETA=-0.028915;REGENIE_SE=0.708059;MAC=118.000000	BIN	Pass	Yes	Yes	Hyperlipidemia, unspecified	endocrine/metabolic	0	0	Endocrine and Metabolic	ICD10	Endocrine and Metabolic	Phe10	NA
KRAS	Phe10_E785__BIN	UKB_CHIP_genes_phenome	ADD-WGR-FIRTH	1.00052	0.135399	7.39322	0.999596	6.44454e-05	6517	6516	1	0	381408	381359	49	0	REGENIE_BETA=0.000517;REGENIE_SE=1.020451;MAC=50.000000	BIN	Pass	Yes	Yes	Hyperlipidemia, unspecified	endocrine/metabolic	0	0	Endocrine and Metabolic	ICD10	Endocrine and Metabolic	Phe10	NA
ETNK1	Phe10_E80__BIN	UKB_CHIP_genes_phenome	ADD-WGR-FIRTH	57.7702	3.94315	846.378	0.00305991	1.93718e-05	614	613	1	0	386547	386533	14	0	REGENIE_BETA=4.056473;REGENIE_SE=1.369665;MAC=15.000000	BIN	Pass	Yes	Yes	Disorders of porphyrin and bilirubin metabolism	endocrine/metabolic	0	0	Endocrine and Metabolic	ICD10	Endocrine and Metabolic	Phe10	NA
JAK2	Phe10_E80__BIN	UKB_CHIP_genes_phenome	ADD-WGR-FIRTH	5.5063	1.11347	27.2296	0.0364601	0.000326737	614	612	2	0	386547	386296	251	0	REGENIE_BETA=1.705893;REGENIE_SE=0.815531;MAC=253.000000	BIN	Pass	Yes	Yes	Disorders of porphyrin and bilirubin metabolism	endocrine/metabolic	0	0	Endocrine and Metabolic	ICD10	Endocrine and Metabolic	Phe10	NA
CALR	Phe10_E80__BIN	UKB_CHIP_genes_phenome	ADD-WGR-FIRTH	9.75359	1.06154	89.6175	0.0441421	0.000109773	614	613	1	0	386547	386463	84	0	REGENIE_BETA=2.277635;REGENIE_SE=1.131610;MAC=85.000000	BIN	Pass	Yes	Yes	Disorders of porphyrin and bilirubin metabolism	endocrine/metabolic	0	0	Endocrine and Metabolic	ICD10	Endocrine and Metabolic	Phe10	NA
GNB1	Phe10_E80__BIN	UKB_CHIP_genes_phenome	ADD-WGR-FIRTH	21.5412	0.410793	1129.58	0.128614	0.000204049	614	613	1	0	386547	386390	157	0	REGENIE_BETA=3.069967;REGENIE_SE=2.020258;MAC=158.000000	BIN	Pass	Yes	Yes	Disorders of porphyrin and bilirubin metabolism	endocrine/metabolic	0	0	Endocrine and Metabolic	ICD10	Endocrine and Metabolic	Phe10	NA
PPM1D	Phe10_E80__BIN	UKB_CHIP_genes_phenome	ADD-WGR-FIRTH	0.363181	0.0720479	1.83073	0.219731	0.000935012	614	614	0	0	386547	385823	724	0	REGENIE_BETA=-1.012853;REGENIE_SE=0.825306;MAC=724.000000	BIN	Pass	Yes	Yes	Disorders of porphyrin and bilirubin metabolism	endocrine/metabolic	0	0	Endocrine and Metabolic	ICD10	Endocrine and Metabolic	Phe10	NA
TP53	Phe10_E80__BIN	UKB_CHIP_genes_phenome	ADD-WGR-FIRTH	0.362951	0.0422918	3.11487	0.355462	0.000586319	614	614	0	0	386547	386093	454	0	REGENIE_BETA=-1.013487;REGENIE_SE=1.096793;MAC=454.000000	BIN	Pass	Yes	Yes	Disorders of porphyrin and bilirubin metabolism	endocrine/metabolic	0	0	Endocrine and Metabolic	ICD10	Endocrine and Metabolic	Phe10	NA
SF3B1	Phe10_E80__BIN	UKB_CHIP_genes_phenome	ADD-WGR-FIRTH	0.364741	0.0182558	7.2873	0.509199	0.000295743	614	614	0	0	386547	386318	229	0	REGENIE_BETA=-1.008569;REGENIE_SE=1.527937;MAC=229.000000	BIN	Pass	Yes	Yes	Disorders of porphyrin and bilirubin metabolism	endocrine/metabolic	0	0	Endocrine and Metabolic	ICD10	Endocrine and Metabolic	Phe10	NA
DNMT3A	Phe10_E80__BIN	UKB_CHIP_genes_phenome	ADD-WGR-FIRTH	0.878537	0.587215	1.31439	0.528689	0.0204514	614	592	22	0	386547	370733	15814	0	REGENIE_BETA=-0.129497;REGENIE_SE=0.205549;MAC=15836.000000	BIN	Pass	Yes	Yes	Disorders of porphyrin and bilirubin metabolism	endocrine/metabolic	0	0	Endocrine and Metabolic	ICD10	Endocrine and Metabolic	Phe10	NA
ASXL1	Phe10_E80__BIN	UKB_CHIP_genes_phenome	ADD-WGR-FIRTH	0.749701	0.285156	1.97103	0.559141	0.00284507	614	611	3	0	386547	384347	2200	0	REGENIE_BETA=-0.288081;REGENIE_SE=0.493191;MAC=2203.000000	BIN	Pass	Yes	Yes	Disorders of porphyrin and bilirubin metabolism	endocrine/metabolic	0	0	Endocrine and Metabolic	ICD10	Endocrine and Metabolic	Phe10	NA
GNAS	Phe10_E80__BIN	UKB_CHIP_genes_phenome	ADD-WGR-FIRTH	0.365877	0.00665139	20.126	0.622898	0.000182095	614	614	0	0	386547	386406	141	0	REGENIE_BETA=-1.005459;REGENIE_SE=2.044666;MAC=141.000000	BIN	Pass	Yes	Yes	Disorders of porphyrin and bilirubin metabolism	endocrine/metabolic	0	0	Endocrine and Metabolic	ICD10	Endocrine and Metabolic	Phe10	NA
IDH2	Phe10_E80__BIN	UKB_CHIP_genes_phenome	ADD-WGR-FIRTH	0.365164	0.00381035	34.9954	0.665195	0.000120105	614	614	0	0	386547	386454	93	0	REGENIE_BETA=-1.007410;REGENIE_SE=2.327913;MAC=93.000000	BIN	Pass	Yes	Yes	Disorders of porphyrin and bilirubin metabolism	endocrine/metabolic	0	0	Endocrine and Metabolic	ICD10	Endocrine and Metabolic	Phe10	NA
CBL	Phe10_E80__BIN	UKB_CHIP_genes_phenome	ADD-WGR-FIRTH	0.364711	0.00311349	42.722	0.678123	0.0001511	614	614	0	0	386547	386430	117	0	REGENIE_BETA=-1.008649;REGENIE_SE=2.430331;MAC=117.000000	BIN	Pass	Yes	Yes	Disorders of porphyrin and bilirubin metabolism	endocrine/metabolic	0	0	Endocrine and Metabolic	ICD10	Endocrine and Metabolic	Phe10	NA
SRSF2	Phe10_E80__BIN	UKB_CHIP_genes_phenome	ADD-WGR-FIRTH	1.54912	0.145695	16.4711	0.716686	0.000408099	614	613	1	0	386547	386232	315	0	REGENIE_BETA=0.437685;REGENIE_SE=1.206105;MAC=316.000000	BIN	Pass	Yes	Yes	Disorders of porphyrin and bilirubin metabolism	endocrine/metabolic	0	0	Endocrine and Metabolic	ICD10	Endocrine and Metabolic	Phe10	NA
TET2	Phe10_E80__BIN	UKB_CHIP_genes_phenome	ADD-WGR-FIRTH	1.12731	0.559779	2.27021	0.73725	0.00585415	614	605	9	0	386547	382023	4524	0	REGENIE_BETA=0.119830;REGENIE_SE=0.357172;MAC=4533.000000	BIN	Pass	Yes	Yes	Disorders of porphyrin and bilirubin metabolism	endocrine/metabolic	0	0	Endocrine and Metabolic	ICD10	Endocrine and Metabolic	Phe10	NA
KRAS	Phe10_E80__BIN	UKB_CHIP_genes_phenome	ADD-WGR-FIRTH	0.366166	0.000313255	428.015	0.780429	6.45726e-05	614	614	0	0	386547	386497	50	0	REGENIE_BETA=-1.004667;REGENIE_SE=3.604059;MAC=50.000000	BIN	Pass	Yes	Yes	Disorders of porphyrin and bilirubin metabolism	endocrine/metabolic	0	0	Endocrine and Metabolic	ICD10	Endocrine and Metabolic	Phe10	NA
PRPF8	Phe10_E80__BIN	UKB_CHIP_genes_phenome	ADD-WGR-FIRTH	0.366507	0.000308498	435.422	0.781117	7.49042e-05	614	614	0	0	386547	386489	58	0	REGENIE_BETA=-1.003739;REGENIE_SE=3.612339;MAC=58.000000	BIN	Pass	Yes	Yes	Disorders of porphyrin and bilirubin metabolism	endocrine/metabolic	0	0	Endocrine and Metabolic	ICD10	Endocrine and Metabolic	Phe10	NA
BRAF	Phe10_E80__BIN	UKB_CHIP_genes_phenome	ADD-WGR-FIRTH	0.360755	0.00017407	747.65	0.79357	2.32461e-05	614	614	0	0	386547	386529	18	0	REGENIE_BETA=-1.019558;REGENIE_SE=3.896241;MAC=18.000000	BIN	Pass	Yes	Yes	Disorders of porphyrin and bilirubin metabolism	endocrine/metabolic	0	0	Endocrine and Metabolic	ICD10	Endocrine and Metabolic	Phe10	NA
SUZ12	Phe10_E80__BIN	UKB_CHIP_genes_phenome	ADD-WGR-FIRTH	0.365698	0.000112187	1192.07	0.80744	4.26179e-05	614	614	0	0	386547	386514	33	0	REGENIE_BETA=-1.005949;REGENIE_SE=4.127318;MAC=33.000000	BIN	Pass	Yes	Yes	Disorders of porphyrin and bilirubin metabolism	endocrine/metabolic	0	0	Endocrine and Metabolic	ICD10	Endocrine and Metabolic	Phe10	NA
MPL	Phe10_E80__BIN	UKB_CHIP_genes_phenome	ADD-WGR-FIRTH	0.365786	7.08567e-05	1888.3	0.817651	4.13265e-05	614	614	0	0	386547	386515	32	0	REGENIE_BETA=-1.005708;REGENIE_SE=4.361887;MAC=32.000000	BIN	Pass	Yes	Yes	Disorders of porphyrin and bilirubin metabolism	endocrine/metabolic	0	0	Endocrine and Metabolic	ICD10	Endocrine and Metabolic	Phe10	NA
RUNX1	Phe10_E80__BIN	UKB_CHIP_genes_phenome	ADD-WGR-FIRTH	0.36696	2.03617e-05	6613.39	0.841082	4.77837e-05	614	614	0	0	386547	386510	37	0	REGENIE_BETA=-1.002502;REGENIE_SE=4.999762;MAC=37.000000	BIN	Pass	Yes	Yes	Disorders of porphyrin and bilirubin metabolism	endocrine/metabolic	0	0	Endocrine and Metabolic	ICD10	Endocrine and Metabolic	Phe10	NA
PHF6	Phe10_E80__BIN	UKB_CHIP_genes_phenome	ADD-WGR-FIRTH	0.366648	9.7203e-06	13829.9	0.851963	3.87436e-05	614	614	0	0	386547	386517	30	0	REGENIE_BETA=-1.003354;REGENIE_SE=5.376599;MAC=30.000000	BIN	Pass	Yes	Yes	Disorders of porphyrin and bilirubin metabolism	endocrine/metabolic	0	0	Endocrine and Metabolic	ICD10	Endocrine and Metabolic	Phe10	NA
NRAS	Phe10_E80__BIN	UKB_CHIP_genes_phenome	ADD-WGR-FIRTH	0.366988	4.35838e-07	309014	0.885498	3.22863e-05	614	614	0	0	386547	386522	25	0	REGENIE_BETA=-1.002426;REGENIE_SE=6.961132;MAC=25.000000	BIN	Pass	Yes	Yes	Disorders of porphyrin and bilirubin metabolism	endocrine/metabolic	0	0	Endocrine and Metabolic	ICD10	Endocrine and Metabolic	Phe10	NA
JAK2	Phe10_E83__BIN	UKB_CHIP_genes_phenome	ADD-WGR-FIRTH	6.91993	3.54952	13.4907	1.35371e-08	0.000329285	3300	3285	15	0	383902	383662	240	0	REGENIE_BETA=1.934406;REGENIE_SE=0.340616;MAC=255.000000	BIN	Pass	Yes	Yes	Disorders of mineral metabolism	endocrine/metabolic	0	0	Endocrine and Metabolic	ICD10	Endocrine and Metabolic	Phe10	NA
IDH2	Phe10_E83__BIN	UKB_CHIP_genes_phenome	ADD-WGR-FIRTH	8.30962	3.10404	22.2451	2.50339e-05	0.00011751	3300	3293	7	0	383902	383818	84	0	REGENIE_BETA=2.117413;REGENIE_SE=0.502412;MAC=91.000000	BIN	Pass	Yes	Yes	Disorders of mineral metabolism	endocrine/metabolic	0	0	Endocrine and Metabolic	ICD10	Endocrine and Metabolic	Phe10	NA
SRSF2	Phe10_E83__BIN	UKB_CHIP_genes_phenome	ADD-WGR-FIRTH	3.00246	1.53988	5.85423	0.00125042	0.000408056	3300	3288	12	0	383902	383598	304	0	REGENIE_BETA=1.099433;REGENIE_SE=0.340685;MAC=316.000000	BIN	Pass	Yes	Yes	Disorders of mineral metabolism	endocrine/metabolic	0	0	Endocrine and Metabolic	ICD10	Endocrine and Metabolic	Phe10	NA
SF3B1	Phe10_E83__BIN	UKB_CHIP_genes_phenome	ADD-WGR-FIRTH	3.54926	1.62429	7.75553	0.00149198	0.000298294	3300	3291	9	0	383902	383680	222	0	REGENIE_BETA=1.266739;REGENIE_SE=0.398817;MAC=231.000000	BIN	Pass	Yes	Yes	Disorders of mineral metabolism	endocrine/metabolic	0	0	Endocrine and Metabolic	ICD10	Endocrine and Metabolic	Phe10	NA
DNMT3A	Phe10_E83__BIN	UKB_CHIP_genes_phenome	ADD-WGR-FIRTH	1.26098	1.08281	1.46848	0.00284941	0.0204415	3300	3108	192	0	383902	368264	15638	0	REGENIE_BETA=0.231890;REGENIE_SE=0.077723;MAC=15830.000000	BIN	Pass	Yes	Yes	Disorders of mineral metabolism	endocrine/metabolic	0	0	Endocrine and Metabolic	ICD10	Endocrine and Metabolic	Phe10	NA
TET2	Phe10_E83__BIN	UKB_CHIP_genes_phenome	ADD-WGR-FIRTH	1.47799	1.14093	1.91464	0.00309371	0.00585353	3300	3233	67	0	383902	379436	4466	0	REGENIE_BETA=0.390686;REGENIE_SE=0.132066;MAC=4533.000000	BIN	Pass	Yes	Yes	Disorders of mineral metabolism	endocrine/metabolic	0	0	Endocrine and Metabolic	ICD10	Endocrine and Metabolic	Phe10	NA
BRAF	Phe10_E83__BIN	UKB_CHIP_genes_phenome	ADD-WGR-FIRTH	84.1198	0.867055	8161.13	0.0575843	2.32437e-05	3300	3299	1	0	383902	383885	17	0	REGENIE_BETA=4.432243;REGENIE_SE=2.334173;MAC=18.000000	BIN	Pass	Yes	Yes	Disorders of mineral metabolism	endocrine/metabolic	0	0	Endocrine and Metabolic	ICD10	Endocrine and Metabolic	Phe10	NA
ASXL1	Phe10_E83__BIN	UKB_CHIP_genes_phenome	ADD-WGR-FIRTH	1.42657	0.954558	2.13199	0.0830786	0.00284735	3300	3267	33	0	383902	381730	2172	0	REGENIE_BETA=0.355274;REGENIE_SE=0.204994;MAC=2205.000000	BIN	Pass	Yes	Yes	Disorders of mineral metabolism	endocrine/metabolic	0	0	Endocrine and Metabolic	ICD10	Endocrine and Metabolic	Phe10	NA
GNAS	Phe10_E83__BIN	UKB_CHIP_genes_phenome	ADD-WGR-FIRTH	0.361128	0.0645771	2.0195	0.246173	0.000182076	3300	3300	0	0	383902	383761	141	0	REGENIE_BETA=-1.018522;REGENIE_SE=0.878267;MAC=141.000000	BIN	Pass	Yes	Yes	Disorders of mineral metabolism	endocrine/metabolic	0	0	Endocrine and Metabolic	ICD10	Endocrine and Metabolic	Phe10	NA
PPM1D	Phe10_E83__BIN	UKB_CHIP_genes_phenome	ADD-WGR-FIRTH	1.49484	0.738449	3.02599	0.263867	0.000934913	3300	3289	11	0	383902	383189	713	0	REGENIE_BETA=0.402019;REGENIE_SE=0.359813;MAC=724.000000	BIN	Pass	Yes	Yes	Disorders of mineral metabolism	endocrine/metabolic	0	0	Endocrine and Metabolic	ICD10	Endocrine and Metabolic	Phe10	NA
CBL	Phe10_E83__BIN	UKB_CHIP_genes_phenome	ADD-WGR-FIRTH	2.57922	0.370341	17.9629	0.338651	0.000152375	3300	3298	2	0	383902	383786	116	0	REGENIE_BETA=0.947488;REGENIE_SE=0.990232;MAC=118.000000	BIN	Pass	Yes	Yes	Disorders of mineral metabolism	endocrine/metabolic	0	0	Endocrine and Metabolic	ICD10	Endocrine and Metabolic	Phe10	NA
TP53	Phe10_E83__BIN	UKB_CHIP_genes_phenome	ADD-WGR-FIRTH	1.524	0.625425	3.71361	0.353829	0.000584966	3300	3293	7	0	383902	383456	446	0	REGENIE_BETA=0.421341;REGENIE_SE=0.454429;MAC=453.000000	BIN	Pass	Yes	Yes	Disorders of mineral metabolism	endocrine/metabolic	0	0	Endocrine and Metabolic	ICD10	Endocrine and Metabolic	Phe10	NA
RUNX1	Phe10_E83__BIN	UKB_CHIP_genes_phenome	ADD-WGR-FIRTH	3.97855	0.190997	82.8748	0.372734	4.77787e-05	3300	3299	1	0	383902	383866	36	0	REGENIE_BETA=1.380917;REGENIE_SE=1.549220;MAC=37.000000	BIN	Pass	Yes	Yes	Disorders of mineral metabolism	endocrine/metabolic	0	0	Endocrine and Metabolic	ICD10	Endocrine and Metabolic	Phe10	NA
PRPF8	Phe10_E83__BIN	UKB_CHIP_genes_phenome	ADD-WGR-FIRTH	0.361925	0.0306561	4.27289	0.419718	7.3605e-05	3300	3300	0	0	383902	383845	57	0	REGENIE_BETA=-1.016318;REGENIE_SE=1.259517;MAC=57.000000	BIN	Pass	Yes	Yes	Disorders of mineral metabolism	endocrine/metabolic	0	0	Endocrine and Metabolic	ICD10	Endocrine and Metabolic	Phe10	NA
KRAS	Phe10_E83__BIN	UKB_CHIP_genes_phenome	ADD-WGR-FIRTH	0.361054	0.0258501	5.04292	0.448896	6.45658e-05	3300	3300	0	0	383902	383852	50	0	REGENIE_BETA=-1.018729;REGENIE_SE=1.345287;MAC=50.000000	BIN	Pass	Yes	Yes	Disorders of mineral metabolism	endocrine/metabolic	0	0	Endocrine and Metabolic	ICD10	Endocrine and Metabolic	Phe10	NA
GNB1	Phe10_E83__BIN	UKB_CHIP_genes_phenome	ADD-WGR-FIRTH	1.64488	0.299032	9.04799	0.567233	0.000204028	3300	3298	2	0	383902	383746	156	0	REGENIE_BETA=0.497669;REGENIE_SE=0.869850;MAC=158.000000	BIN	Pass	Yes	Yes	Disorders of mineral metabolism	endocrine/metabolic	0	0	Endocrine and Metabolic	ICD10	Endocrine and Metabolic	Phe10	NA
MPL	Phe10_E83__BIN	UKB_CHIP_genes_phenome	ADD-WGR-FIRTH	0.362663	0.0109216	12.0426	0.570344	4.13221e-05	3300	3300	0	0	383902	383870	32	0	REGENIE_BETA=-1.014282;REGENIE_SE=1.787140;MAC=32.000000	BIN	Pass	Yes	Yes	Disorders of mineral metabolism	endocrine/metabolic	0	0	Endocrine and Metabolic	ICD10	Endocrine and Metabolic	Phe10	NA
SUZ12	Phe10_E83__BIN	UKB_CHIP_genes_phenome	ADD-WGR-FIRTH	0.360897	0.0089624	14.5326	0.588839	4.26134e-05	3300	3300	0	0	383902	383869	33	0	REGENIE_BETA=-1.019162;REGENIE_SE=1.885522;MAC=33.000000	BIN	Pass	Yes	Yes	Disorders of mineral metabolism	endocrine/metabolic	0	0	Endocrine and Metabolic	ICD10	Endocrine and Metabolic	Phe10	NA
PHF6	Phe10_E83__BIN	UKB_CHIP_genes_phenome	ADD-WGR-FIRTH	0.363089	0.0064556	20.4216	0.622186	3.87395e-05	3300	3300	0	0	383902	383872	30	0	REGENIE_BETA=-1.013107;REGENIE_SE=2.056008;MAC=30.000000	BIN	Pass	Yes	Yes	Disorders of mineral metabolism	endocrine/metabolic	0	0	Endocrine and Metabolic	ICD10	Endocrine and Metabolic	Phe10	NA
ETNK1	Phe10_E83__BIN	UKB_CHIP_genes_phenome	ADD-WGR-FIRTH	0.35633	0.00575206	22.074	0.624032	1.93697e-05	3300	3300	0	0	383902	383887	15	0	REGENIE_BETA=-1.031898;REGENIE_SE=2.105293;MAC=15.000000	BIN	Pass	Yes	Yes	Disorders of mineral metabolism	endocrine/metabolic	0	0	Endocrine and Metabolic	ICD10	Endocrine and Metabolic	Phe10	NA
NRAS	Phe10_E83__BIN	UKB_CHIP_genes_phenome	ADD-WGR-FIRTH	0.363617	0.00498767	26.5089	0.643876	3.22829e-05	3300	3300	0	0	383902	383877	25	0	REGENIE_BETA=-1.011654;REGENIE_SE=2.188373;MAC=25.000000	BIN	Pass	Yes	Yes	Disorders of mineral metabolism	endocrine/metabolic	0	0	Endocrine and Metabolic	ICD10	Endocrine and Metabolic	Phe10	NA
CALR	Phe10_E83__BIN	UKB_CHIP_genes_phenome	ADD-WGR-FIRTH	1.14479	0.139421	9.39996	0.899829	0.000109762	3300	3299	1	0	383902	383818	84	0	REGENIE_BETA=0.135223;REGENIE_SE=1.074245;MAC=85.000000	BIN	Pass	Yes	Yes	Disorders of mineral metabolism	endocrine/metabolic	0	0	Endocrine and Metabolic	ICD10	Endocrine and Metabolic	Phe10	NA
SRSF2	Phe10_E834__BIN	UKB_CHIP_genes_phenome	ADD-WGR-FIRTH	9.54741	3.55424	25.6462	7.6289e-06	0.000407295	684	677	7	0	387241	386932	309	0	REGENIE_BETA=2.256270;REGENIE_SE=0.504156;MAC=316.000000	BIN	Pass	Yes	Yes	Disorders of magnesium metabolism	endocrine/metabolic	0	0	Endocrine and Metabolic	ICD10	Endocrine and Metabolic	Phe10	NA
IDH2	Phe10_E834__BIN	UKB_CHIP_genes_phenome	ADD-WGR-FIRTH	22.2787	5.49338	90.3524	1.39446e-05	0.000119869	684	680	4	0	387241	387152	89	0	REGENIE_BETA=3.103631;REGENIE_SE=0.714343;MAC=93.000000	BIN	Pass	Yes	Yes	Disorders of magnesium metabolism	endocrine/metabolic	0	0	Endocrine and Metabolic	ICD10	Endocrine and Metabolic	Phe10	NA
BRAF	Phe10_E834__BIN	UKB_CHIP_genes_phenome	ADD-WGR-FIRTH	26.1477	2.1026	325.17	0.0111537	2.32004e-05	684	683	1	0	387241	387224	17	0	REGENIE_BETA=3.263763;REGENIE_SE=1.286037;MAC=18.000000	BIN	Pass	Yes	Yes	Disorders of magnesium metabolism	endocrine/metabolic	0	0	Endocrine and Metabolic	ICD10	Endocrine and Metabolic	Phe10	NA
CALR	Phe10_E834__BIN	UKB_CHIP_genes_phenome	ADD-WGR-FIRTH	87.8918	0.892067	8659.62	0.0559792	0.000109557	684	683	1	0	387241	387157	84	0	REGENIE_BETA=4.476106;REGENIE_SE=2.342043;MAC=85.000000	BIN	Pass	Yes	Yes	Disorders of magnesium metabolism	endocrine/metabolic	0	0	Endocrine and Metabolic	ICD10	Endocrine and Metabolic	Phe10	NA
DNMT3A	Phe10_E834__BIN	UKB_CHIP_genes_phenome	ADD-WGR-FIRTH	1.33094	0.932883	1.89884	0.114847	0.0204434	684	643	41	0	387241	371421	15820	0	REGENIE_BETA=0.285883;REGENIE_SE=0.181309;MAC=15861.000000	BIN	Pass	Yes	Yes	Disorders of magnesium metabolism	endocrine/metabolic	0	0	Endocrine and Metabolic	ICD10	Endocrine and Metabolic	Phe10	NA
PPM1D	Phe10_E834__BIN	UKB_CHIP_genes_phenome	ADD-WGR-FIRTH	3.03585	0.728283	12.655	0.127347	0.000934459	684	680	4	0	387241	386520	721	0	REGENIE_BETA=1.110493;REGENIE_SE=0.728359;MAC=725.000000	BIN	Pass	Yes	Yes	Disorders of magnesium metabolism	endocrine/metabolic	0	0	Endocrine and Metabolic	ICD10	Endocrine and Metabolic	Phe10	NA
SF3B1	Phe10_E834__BIN	UKB_CHIP_genes_phenome	ADD-WGR-FIRTH	5.02431	0.530998	47.54	0.159161	0.000297738	684	682	2	0	387241	387012	229	0	REGENIE_BETA=1.614287;REGENIE_SE=1.146595;MAC=231.000000	BIN	Pass	Yes	Yes	Disorders of magnesium metabolism	endocrine/metabolic	0	0	Endocrine and Metabolic	ICD10	Endocrine and Metabolic	Phe10	NA
ASXL1	Phe10_E834__BIN	UKB_CHIP_genes_phenome	ADD-WGR-FIRTH	1.82186	0.754907	4.3968	0.182047	0.00284849	684	676	8	0	387241	385039	2202	0	REGENIE_BETA=0.599858;REGENIE_SE=0.449507;MAC=2210.000000	BIN	Pass	Yes	Yes	Disorders of magnesium metabolism	endocrine/metabolic	0	0	Endocrine and Metabolic	ICD10	Endocrine and Metabolic	Phe10	NA
TET2	Phe10_E834__BIN	UKB_CHIP_genes_phenome	ADD-WGR-FIRTH	1.2508	0.680993	2.29739	0.470655	0.00585294	684	671	13	0	387241	382713	4528	0	REGENIE_BETA=0.223786;REGENIE_SE=0.310204;MAC=4541.000000	BIN	Pass	Yes	Yes	Disorders of magnesium metabolism	endocrine/metabolic	0	0	Endocrine and Metabolic	ICD10	Endocrine and Metabolic	Phe10	NA
JAK2	Phe10_E834__BIN	UKB_CHIP_genes_phenome	ADD-WGR-FIRTH	0.365687	0.0236769	5.648	0.471336	0.000328672	684	684	0	0	387241	386986	255	0	REGENIE_BETA=-1.005977;REGENIE_SE=1.396596;MAC=255.000000	BIN	Pass	Yes	Yes	Disorders of magnesium metabolism	endocrine/metabolic	0	0	Endocrine and Metabolic	ICD10	Endocrine and Metabolic	Phe10	NA
GNAS	Phe10_E834__BIN	UKB_CHIP_genes_phenome	ADD-WGR-FIRTH	0.365755	0.0105067	12.7325	0.578684	0.000181736	684	684	0	0	387241	387100	141	0	REGENIE_BETA=-1.005792;REGENIE_SE=1.811232;MAC=141.000000	BIN	Pass	Yes	Yes	Disorders of magnesium metabolism	endocrine/metabolic	0	0	Endocrine and Metabolic	ICD10	Endocrine and Metabolic	Phe10	NA
GNB1	Phe10_E834__BIN	UKB_CHIP_genes_phenome	ADD-WGR-FIRTH	0.366116	0.00722436	18.554	0.615885	0.000203648	684	684	0	0	387241	387083	158	0	REGENIE_BETA=-1.004805;REGENIE_SE=2.002839;MAC=158.000000	BIN	Pass	Yes	Yes	Disorders of magnesium metabolism	endocrine/metabolic	0	0	Endocrine and Metabolic	ICD10	Endocrine and Metabolic	Phe10	NA
CBL	Phe10_E834__BIN	UKB_CHIP_genes_phenome	ADD-WGR-FIRTH	0.363726	0.00568696	23.2632	0.633577	0.000152091	684	684	0	0	387241	387123	118	0	REGENIE_BETA=-1.011354;REGENIE_SE=2.121583;MAC=118.000000	BIN	Pass	Yes	Yes	Disorders of magnesium metabolism	endocrine/metabolic	0	0	Endocrine and Metabolic	ICD10	Endocrine and Metabolic	Phe10	NA
PRPF8	Phe10_E834__BIN	UKB_CHIP_genes_phenome	ADD-WGR-FIRTH	0.364496	0.00282286	47.0648	0.684047	7.47567e-05	684	684	0	0	387241	387183	58	0	REGENIE_BETA=-1.009240;REGENIE_SE=2.480027;MAC=58.000000	BIN	Pass	Yes	Yes	Disorders of magnesium metabolism	endocrine/metabolic	0	0	Endocrine and Metabolic	ICD10	Endocrine and Metabolic	Phe10	NA
KRAS	Phe10_E834__BIN	UKB_CHIP_genes_phenome	ADD-WGR-FIRTH	0.366262	0.000927822	144.584	0.741935	6.44454e-05	684	684	0	0	387241	387191	50	0	REGENIE_BETA=-1.004406;REGENIE_SE=3.050191;MAC=50.000000	BIN	Pass	Yes	Yes	Disorders of magnesium metabolism	endocrine/metabolic	0	0	Endocrine and Metabolic	ICD10	Endocrine and Metabolic	Phe10	NA
RUNX1	Phe10_E834__BIN	UKB_CHIP_genes_phenome	ADD-WGR-FIRTH	0.365151	0.000378994	351.814	0.773811	4.76896e-05	684	684	0	0	387241	387204	37	0	REGENIE_BETA=-1.007444;REGENIE_SE=3.505445;MAC=37.000000	BIN	Pass	Yes	Yes	Disorders of magnesium metabolism	endocrine/metabolic	0	0	Endocrine and Metabolic	ICD10	Endocrine and Metabolic	Phe10	NA
PHF6	Phe10_E834__BIN	UKB_CHIP_genes_phenome	ADD-WGR-FIRTH	0.364579	0.000322699	411.895	0.778464	3.86673e-05	684	684	0	0	387241	387211	30	0	REGENIE_BETA=-1.009012;REGENIE_SE=3.586688;MAC=30.000000	BIN	Pass	Yes	Yes	Disorders of magnesium metabolism	endocrine/metabolic	0	0	Endocrine and Metabolic	ICD10	Endocrine and Metabolic	Phe10	NA
MPL	Phe10_E834__BIN	UKB_CHIP_genes_phenome	ADD-WGR-FIRTH	0.366815	4.79383e-05	2806.8	0.826023	4.12451e-05	684	684	0	0	387241	387209	32	0	REGENIE_BETA=-1.002899;REGENIE_SE=4.562685;MAC=32.000000	BIN	Pass	Yes	Yes	Disorders of magnesium metabolism	endocrine/metabolic	0	0	Endocrine and Metabolic	ICD10	Endocrine and Metabolic	Phe10	NA
NRAS	Phe10_E834__BIN	UKB_CHIP_genes_phenome	ADD-WGR-FIRTH	0.366377	4.64068e-05	2892.5	0.826417	3.22227e-05	684	684	0	0	387241	387216	25	0	REGENIE_BETA=-1.004093;REGENIE_SE=4.578641;MAC=25.000000	BIN	Pass	Yes	Yes	Disorders of magnesium metabolism	endocrine/metabolic	0	0	Endocrine and Metabolic	ICD10	Endocrine and Metabolic	Phe10	NA
SUZ12	Phe10_E834__BIN	UKB_CHIP_genes_phenome	ADD-WGR-FIRTH	0.366733	4.66168e-05	2885.07	0.826515	4.2534e-05	684	684	0	0	387241	387208	33	0	REGENIE_BETA=-1.003122;REGENIE_SE=4.576833;MAC=33.000000	BIN	Pass	Yes	Yes	Disorders of magnesium metabolism	endocrine/metabolic	0	0	Endocrine and Metabolic	ICD10	Endocrine and Metabolic	Phe10	NA
ETNK1	Phe10_E834__BIN	UKB_CHIP_genes_phenome	ADD-WGR-FIRTH	0.366795	1.48468e-06	90617.5	0.874215	1.93336e-05	684	684	0	0	387241	387226	15	0	REGENIE_BETA=-1.002953;REGENIE_SE=6.335502;MAC=15.000000	BIN	Pass	Yes	Yes	Disorders of magnesium metabolism	endocrine/metabolic	0	0	Endocrine and Metabolic	ICD10	Endocrine and Metabolic	Phe10	NA
TP53	Phe10_E834__BIN	UKB_CHIP_genes_phenome	ADD-WGR-FIRTH	0.95663	0.139493	6.56051	0.964	0.000586454	684	683	1	0	387241	386787	454	0	REGENIE_BETA=-0.044338;REGENIE_SE=0.982368;MAC=455.000000	BIN	Pass	Yes	Yes	Disorders of magnesium metabolism	endocrine/metabolic	0	0	Endocrine and Metabolic	ICD10	Endocrine and Metabolic	Phe10	NA
DNMT3A	Phe10_E835__BIN	UKB_CHIP_genes_phenome	ADD-WGR-FIRTH	1.32732	1.07438	1.63981	0.00866421	0.0204377	1603	1503	100	0	386112	370364	15748	0	REGENIE_BETA=0.283160;REGENIE_SE=0.107869;MAC=15848.000000	BIN	Pass	Yes	Yes	Disorders of calcium metabolism	endocrine/metabolic	0	0	Endocrine and Metabolic	ICD10	Endocrine and Metabolic	Phe10	NA
RUNX1	Phe10_E835__BIN	UKB_CHIP_genes_phenome	ADD-WGR-FIRTH	8.85891	0.989865	79.2838	0.0510744	4.77155e-05	1603	1602	1	0	386112	386076	36	0	REGENIE_BETA=2.181424;REGENIE_SE=1.118189;MAC=37.000000	BIN	Pass	Yes	Yes	Disorders of calcium metabolism	endocrine/metabolic	0	0	Endocrine and Metabolic	ICD10	Endocrine and Metabolic	Phe10	NA
TP53	Phe10_E835__BIN	UKB_CHIP_genes_phenome	ADD-WGR-FIRTH	2.27846	0.604316	8.59053	0.223926	0.000584192	1603	1599	4	0	386112	385663	449	0	REGENIE_BETA=0.823501;REGENIE_SE=0.677135;MAC=453.000000	BIN	Pass	Yes	Yes	Disorders of calcium metabolism	endocrine/metabolic	0	0	Endocrine and Metabolic	ICD10	Endocrine and Metabolic	Phe10	NA
ASXL1	Phe10_E835__BIN	UKB_CHIP_genes_phenome	ADD-WGR-FIRTH	1.27142	0.720221	2.24447	0.407593	0.00284487	1603	1588	15	0	386112	383921	2191	0	REGENIE_BETA=0.240136;REGENIE_SE=0.289972;MAC=2206.000000	BIN	Pass	Yes	Yes	Disorders of calcium metabolism	endocrine/metabolic	0	0	Endocrine and Metabolic	ICD10	Endocrine and Metabolic	Phe10	NA
GNAS	Phe10_E835__BIN	UKB_CHIP_genes_phenome	ADD-WGR-FIRTH	0.364853	0.0324691	4.09983	0.414008	0.000181835	1603	1603	0	0	386112	385971	141	0	REGENIE_BETA=-1.008260;REGENIE_SE=1.234312;MAC=141.000000	BIN	Pass	Yes	Yes	Disorders of calcium metabolism	endocrine/metabolic	0	0	Endocrine and Metabolic	ICD10	Endocrine and Metabolic	Phe10	NA
IDH2	Phe10_E835__BIN	UKB_CHIP_genes_phenome	ADD-WGR-FIRTH	0.364125	0.0236902	5.59671	0.468665	0.000118644	1603	1603	0	0	386112	386020	92	0	REGENIE_BETA=-1.010258;REGENIE_SE=1.394126;MAC=92.000000	BIN	Pass	Yes	Yes	Disorders of calcium metabolism	endocrine/metabolic	0	0	Endocrine and Metabolic	ICD10	Endocrine and Metabolic	Phe10	NA
CBL	Phe10_E835__BIN	UKB_CHIP_genes_phenome	ADD-WGR-FIRTH	2.55176	0.165967	39.2337	0.501665	0.000152174	1603	1602	1	0	386112	385995	117	0	REGENIE_BETA=0.936783;REGENIE_SE=1.394287;MAC=118.000000	BIN	Pass	Yes	Yes	Disorders of calcium metabolism	endocrine/metabolic	0	0	Endocrine and Metabolic	ICD10	Endocrine and Metabolic	Phe10	NA
CALR	Phe10_E835__BIN	UKB_CHIP_genes_phenome	ADD-WGR-FIRTH	0.364929	0.0156538	8.50739	0.530382	0.000109617	1603	1603	0	0	386112	386027	85	0	REGENIE_BETA=-1.008053;REGENIE_SE=1.606656;MAC=85.000000	BIN	Pass	Yes	Yes	Disorders of calcium metabolism	endocrine/metabolic	0	0	Endocrine and Metabolic	ICD10	Endocrine and Metabolic	Phe10	NA
SF3B1	Phe10_E835__BIN	UKB_CHIP_genes_phenome	ADD-WGR-FIRTH	1.73835	0.307409	9.83005	0.531625	0.000297899	1603	1601	2	0	386112	385883	229	0	REGENIE_BETA=0.552934;REGENIE_SE=0.883950;MAC=231.000000	BIN	Pass	Yes	Yes	Disorders of calcium metabolism	endocrine/metabolic	0	0	Endocrine and Metabolic	ICD10	Endocrine and Metabolic	Phe10	NA
PRPF8	Phe10_E835__BIN	UKB_CHIP_genes_phenome	ADD-WGR-FIRTH	0.363745	0.0141195	9.37078	0.541803	7.47972e-05	1603	1603	0	0	386112	386054	58	0	REGENIE_BETA=-1.011303;REGENIE_SE=1.657632;MAC=58.000000	BIN	Pass	Yes	Yes	Disorders of calcium metabolism	endocrine/metabolic	0	0	Endocrine and Metabolic	ICD10	Endocrine and Metabolic	Phe10	NA
KRAS	Phe10_E835__BIN	UKB_CHIP_genes_phenome	ADD-WGR-FIRTH	0.363615	0.00834497	15.8438	0.599355	6.44804e-05	1603	1603	0	0	386112	386062	50	0	REGENIE_BETA=-1.011660;REGENIE_SE=1.925768;MAC=50.000000	BIN	Pass	Yes	Yes	Disorders of calcium metabolism	endocrine/metabolic	0	0	Endocrine and Metabolic	ICD10	Endocrine and Metabolic	Phe10	NA
PPM1D	Phe10_E835__BIN	UKB_CHIP_genes_phenome	ADD-WGR-FIRTH	0.800416	0.292738	2.18853	0.664437	0.000933676	1603	1600	3	0	386112	385391	721	0	REGENIE_BETA=-0.222624;REGENIE_SE=0.513200;MAC=724.000000	BIN	Pass	Yes	Yes	Disorders of calcium metabolism	endocrine/metabolic	0	0	Endocrine and Metabolic	ICD10	Endocrine and Metabolic	Phe10	NA
NRAS	Phe10_E835__BIN	UKB_CHIP_genes_phenome	ADD-WGR-FIRTH	0.363553	0.00230806	57.2649	0.695085	3.22402e-05	1603	1603	0	0	386112	386087	25	0	REGENIE_BETA=-1.011829;REGENIE_SE=2.581434;MAC=25.000000	BIN	Pass	Yes	Yes	Disorders of calcium metabolism	endocrine/metabolic	0	0	Endocrine and Metabolic	ICD10	Endocrine and Metabolic	Phe10	NA
MPL	Phe10_E835__BIN	UKB_CHIP_genes_phenome	ADD-WGR-FIRTH	0.365417	0.00232473	57.4388	0.69643	4.12674e-05	1603	1603	0	0	386112	386080	32	0	REGENIE_BETA=-1.006716;REGENIE_SE=2.580372;MAC=32.000000	BIN	Pass	Yes	Yes	Disorders of calcium metabolism	endocrine/metabolic	0	0	Endocrine and Metabolic	ICD10	Endocrine and Metabolic	Phe10	NA
BRAF	Phe10_E835__BIN	UKB_CHIP_genes_phenome	ADD-WGR-FIRTH	0.36034	0.00151773	85.5521	0.714557	2.32129e-05	1603	1603	0	0	386112	386094	18	0	REGENIE_BETA=-1.020708;REGENIE_SE=2.790783;MAC=18.000000	BIN	Pass	Yes	Yes	Disorders of calcium metabolism	endocrine/metabolic	0	0	Endocrine and Metabolic	ICD10	Endocrine and Metabolic	Phe10	NA
SUZ12	Phe10_E835__BIN	UKB_CHIP_genes_phenome	ADD-WGR-FIRTH	0.365383	0.00143998	92.7129	0.721519	4.2557e-05	1603	1603	0	0	386112	386079	33	0	REGENIE_BETA=-1.006809;REGENIE_SE=2.824703;MAC=33.000000	BIN	Pass	Yes	Yes	Disorders of calcium metabolism	endocrine/metabolic	0	0	Endocrine and Metabolic	ICD10	Endocrine and Metabolic	Phe10	NA
PHF6	Phe10_E835__BIN	UKB_CHIP_genes_phenome	ADD-WGR-FIRTH	0.364147	0.00135551	97.8251	0.723353	3.86882e-05	1603	1603	0	0	386112	386082	30	0	REGENIE_BETA=-1.010198;REGENIE_SE=2.853817;MAC=30.000000	BIN	Pass	Yes	Yes	Disorders of calcium metabolism	endocrine/metabolic	0	0	Endocrine and Metabolic	ICD10	Endocrine and Metabolic	Phe10	NA
ETNK1	Phe10_E835__BIN	UKB_CHIP_genes_phenome	ADD-WGR-FIRTH	0.364696	0.000481666	276.131	0.765543	1.93441e-05	1603	1603	0	0	386112	386097	15	0	REGENIE_BETA=-1.008692;REGENIE_SE=3.382495;MAC=15.000000	BIN	Pass	Yes	Yes	Disorders of calcium metabolism	endocrine/metabolic	0	0	Endocrine and Metabolic	ICD10	Endocrine and Metabolic	Phe10	NA
JAK2	Phe10_E835__BIN	UKB_CHIP_genes_phenome	ADD-WGR-FIRTH	0.81727	0.140479	4.75465	0.822293	0.00032885	1603	1602	1	0	386112	385858	254	0	REGENIE_BETA=-0.201786;REGENIE_SE=0.898440;MAC=255.000000	BIN	Pass	Yes	Yes	Disorders of calcium metabolism	endocrine/metabolic	0	0	Endocrine and Metabolic	ICD10	Endocrine and Metabolic	Phe10	NA
TET2	Phe10_E835__BIN	UKB_CHIP_genes_phenome	ADD-WGR-FIRTH	1.04669	0.697241	1.57127	0.825768	0.00585224	1603	1578	25	0	386112	381599	4513	0	REGENIE_BETA=0.045628;REGENIE_SE=0.207276;MAC=4538.000000	BIN	Pass	Yes	Yes	Disorders of calcium metabolism	endocrine/metabolic	0	0	Endocrine and Metabolic	ICD10	Endocrine and Metabolic	Phe10	NA
SRSF2	Phe10_E835__BIN	UKB_CHIP_genes_phenome	ADD-WGR-FIRTH	1.14025	0.259315	5.01391	0.862098	0.000407516	1603	1601	2	0	386112	385798	314	0	REGENIE_BETA=0.131252;REGENIE_SE=0.755608;MAC=316.000000	BIN	Pass	Yes	Yes	Disorders of calcium metabolism	endocrine/metabolic	0	0	Endocrine and Metabolic	ICD10	Endocrine and Metabolic	Phe10	NA
GNB1	Phe10_E835__BIN	UKB_CHIP_genes_phenome	ADD-WGR-FIRTH	1.12729	0.140247	9.06105	0.910287	0.000203758	1603	1602	1	0	386112	385955	157	0	REGENIE_BETA=0.119817;REGENIE_SE=1.063371;MAC=158.000000	BIN	Pass	Yes	Yes	Disorders of calcium metabolism	endocrine/metabolic	0	0	Endocrine and Metabolic	ICD10	Endocrine and Metabolic	Phe10	NA
SRSF2	Phe10_E86__BIN	UKB_CHIP_genes_phenome	ADD-WGR-FIRTH	3.12387	1.70798	5.71351	0.000217535	0.000407432	4194	4179	15	0	383601	383300	301	0	REGENIE_BETA=1.139073;REGENIE_SE=0.308047;MAC=316.000000	BIN	Pass	Yes	Yes	Volume depletion	endocrine/metabolic	0	0	Endocrine and Metabolic	ICD10	Endocrine and Metabolic	Phe10	NA
ASXL1	Phe10_E86__BIN	UKB_CHIP_genes_phenome	ADD-WGR-FIRTH	1.49315	1.10559	2.01656	0.00893144	0.00284944	4194	4144	50	0	383601	381441	2160	0	REGENIE_BETA=0.400887;REGENIE_SE=0.153322;MAC=2210.000000	BIN	Pass	Yes	Yes	Volume depletion	endocrine/metabolic	0	0	Endocrine and Metabolic	ICD10	Endocrine and Metabolic	Phe10	NA
IDH2	Phe10_E86__BIN	UKB_CHIP_genes_phenome	ADD-WGR-FIRTH	3.76827	1.32783	10.694	0.0126756	0.000119909	4194	4189	5	0	383601	383513	88	0	REGENIE_BETA=1.326616;REGENIE_SE=0.532188;MAC=93.000000	BIN	Pass	Yes	Yes	Volume depletion	endocrine/metabolic	0	0	Endocrine and Metabolic	ICD10	Endocrine and Metabolic	Phe10	NA
MPL	Phe10_E86__BIN	UKB_CHIP_genes_phenome	ADD-WGR-FIRTH	7.2891	1.35391	39.2426	0.0207367	4.12589e-05	4194	4192	2	0	383601	383571	30	0	REGENIE_BETA=1.986381;REGENIE_SE=0.858885;MAC=32.000000	BIN	Pass	Yes	Yes	Volume depletion	endocrine/metabolic	0	0	Endocrine and Metabolic	ICD10	Endocrine and Metabolic	Phe10	NA
TP53	Phe10_E86__BIN	UKB_CHIP_genes_phenome	ADD-WGR-FIRTH	2.17074	0.981541	4.80072	0.0556258	0.00058665	4194	4183	11	0	383601	383157	444	0	REGENIE_BETA=0.775067;REGENIE_SE=0.404956;MAC=455.000000	BIN	Pass	Yes	Yes	Volume depletion	endocrine/metabolic	0	0	Endocrine and Metabolic	ICD10	Endocrine and Metabolic	Phe10	NA
TET2	Phe10_E86__BIN	UKB_CHIP_genes_phenome	ADD-WGR-FIRTH	1.19953	0.936459	1.53651	0.149795	0.00585361	4194	4117	77	0	383601	379138	4463	0	REGENIE_BETA=0.181933;REGENIE_SE=0.126320;MAC=4540.000000	BIN	Pass	Yes	Yes	Volume depletion	endocrine/metabolic	0	0	Endocrine and Metabolic	ICD10	Endocrine and Metabolic	Phe10	NA
KRAS	Phe10_E86__BIN	UKB_CHIP_genes_phenome	ADD-WGR-FIRTH	4.36878	0.487542	39.1479	0.187543	6.44671e-05	4194	4192	2	0	383601	383553	48	0	REGENIE_BETA=1.474483;REGENIE_SE=1.118828;MAC=50.000000	BIN	Pass	Yes	Yes	Volume depletion	endocrine/metabolic	0	0	Endocrine and Metabolic	ICD10	Endocrine and Metabolic	Phe10	NA
JAK2	Phe10_E86__BIN	UKB_CHIP_genes_phenome	ADD-WGR-FIRTH	1.87055	0.66832	5.23548	0.233047	0.000328782	4194	4188	6	0	383601	383352	249	0	REGENIE_BETA=0.626234;REGENIE_SE=0.525124;MAC=255.000000	BIN	Pass	Yes	Yes	Volume depletion	endocrine/metabolic	0	0	Endocrine and Metabolic	ICD10	Endocrine and Metabolic	Phe10	NA
PPM1D	Phe10_E86__BIN	UKB_CHIP_genes_phenome	ADD-WGR-FIRTH	1.41667	0.781811	2.56707	0.250799	0.000934772	4194	4179	15	0	383601	382891	710	0	REGENIE_BETA=0.348311;REGENIE_SE=0.303298;MAC=725.000000	BIN	Pass	Yes	Yes	Volume depletion	endocrine/metabolic	0	0	Endocrine and Metabolic	ICD10	Endocrine and Metabolic	Phe10	NA
SF3B1	Phe10_E86__BIN	UKB_CHIP_genes_phenome	ADD-WGR-FIRTH	1.68843	0.622186	4.58189	0.303782	0.000297838	4194	4188	6	0	383601	383376	225	0	REGENIE_BETA=0.523797;REGENIE_SE=0.509353;MAC=231.000000	BIN	Pass	Yes	Yes	Volume depletion	endocrine/metabolic	0	0	Endocrine and Metabolic	ICD10	Endocrine and Metabolic	Phe10	NA
CALR	Phe10_E86__BIN	UKB_CHIP_genes_phenome	ADD-WGR-FIRTH	2.69445	0.377597	19.227	0.322863	0.000109594	4194	4192	2	0	383601	383518	83	0	REGENIE_BETA=0.991194;REGENIE_SE=1.002632;MAC=85.000000	BIN	Pass	Yes	Yes	Volume depletion	endocrine/metabolic	0	0	Endocrine and Metabolic	ICD10	Endocrine and Metabolic	Phe10	NA
RUNX1	Phe10_E86__BIN	UKB_CHIP_genes_phenome	ADD-WGR-FIRTH	3.67739	0.185125	73.049	0.393156	4.77056e-05	4194	4193	1	0	383601	383565	36	0	REGENIE_BETA=1.302203;REGENIE_SE=1.524991;MAC=37.000000	BIN	Pass	Yes	Yes	Volume depletion	endocrine/metabolic	0	0	Endocrine and Metabolic	ICD10	Endocrine and Metabolic	Phe10	NA
GNAS	Phe10_E86__BIN	UKB_CHIP_genes_phenome	ADD-WGR-FIRTH	1.74686	0.420591	7.25529	0.442596	0.000181797	4194	4191	3	0	383601	383463	138	0	REGENIE_BETA=0.557819;REGENIE_SE=0.726499;MAC=141.000000	BIN	Pass	Yes	Yes	Volume depletion	endocrine/metabolic	0	0	Endocrine and Metabolic	ICD10	Endocrine and Metabolic	Phe10	NA
PHF6	Phe10_E86__BIN	UKB_CHIP_genes_phenome	ADD-WGR-FIRTH	0.358633	0.0140798	9.13493	0.534736	3.86802e-05	4194	4194	0	0	383601	383571	30	0	REGENIE_BETA=-1.025455;REGENIE_SE=1.651847;MAC=30.000000	BIN	Pass	Yes	Yes	Volume depletion	endocrine/metabolic	0	0	Endocrine and Metabolic	ICD10	Endocrine and Metabolic	Phe10	NA
BRAF	Phe10_E86__BIN	UKB_CHIP_genes_phenome	ADD-WGR-FIRTH	0.358166	0.0130482	9.83148	0.543487	2.32081e-05	4194	4194	0	0	383601	383583	18	0	REGENIE_BETA=-1.026760;REGENIE_SE=1.690005;MAC=18.000000	BIN	Pass	Yes	Yes	Volume depletion	endocrine/metabolic	0	0	Endocrine and Metabolic	ICD10	Endocrine and Metabolic	Phe10	NA
NRAS	Phe10_E86__BIN	UKB_CHIP_genes_phenome	ADD-WGR-FIRTH	0.360733	0.0101922	12.7675	0.575257	3.22335e-05	4194	4194	0	0	383601	383576	25	0	REGENIE_BETA=-1.019618;REGENIE_SE=1.819686;MAC=25.000000	BIN	Pass	Yes	Yes	Volume depletion	endocrine/metabolic	0	0	Endocrine and Metabolic	ICD10	Endocrine and Metabolic	Phe10	NA
SUZ12	Phe10_E86__BIN	UKB_CHIP_genes_phenome	ADD-WGR-FIRTH	0.362608	0.00982222	13.3864	0.581658	4.25483e-05	4194	4194	0	0	383601	383568	33	0	REGENIE_BETA=-1.014434;REGENIE_SE=1.841194;MAC=33.000000	BIN	Pass	Yes	Yes	Volume depletion	endocrine/metabolic	0	0	Endocrine and Metabolic	ICD10	Endocrine and Metabolic	Phe10	NA
ETNK1	Phe10_E86__BIN	UKB_CHIP_genes_phenome	ADD-WGR-FIRTH	0.360633	0.00421529	30.8535	0.653223	1.93401e-05	4194	4194	0	0	383601	383586	15	0	REGENIE_BETA=-1.019894;REGENIE_SE=2.270013;MAC=15.000000	BIN	Pass	Yes	Yes	Volume depletion	endocrine/metabolic	0	0	Endocrine and Metabolic	ICD10	Endocrine and Metabolic	Phe10	NA
DNMT3A	Phe10_E86__BIN	UKB_CHIP_genes_phenome	ADD-WGR-FIRTH	1.02967	0.893361	1.18677	0.686567	0.0204412	4194	3982	212	0	383601	367959	15642	0	REGENIE_BETA=0.029235;REGENIE_SE=0.072450;MAC=15854.000000	BIN	Pass	Yes	Yes	Volume depletion	endocrine/metabolic	0	0	Endocrine and Metabolic	ICD10	Endocrine and Metabolic	Phe10	NA
CBL	Phe10_E86__BIN	UKB_CHIP_genes_phenome	ADD-WGR-FIRTH	0.721596	0.140919	3.69503	0.695389	0.000152142	4194	4193	1	0	383601	383484	117	0	REGENIE_BETA=-0.326289;REGENIE_SE=0.833321;MAC=118.000000	BIN	Pass	Yes	Yes	Volume depletion	endocrine/metabolic	0	0	Endocrine and Metabolic	ICD10	Endocrine and Metabolic	Phe10	NA
PRPF8	Phe10_E86__BIN	UKB_CHIP_genes_phenome	ADD-WGR-FIRTH	1.26858	0.140589	11.4469	0.832137	7.47818e-05	4194	4193	1	0	383601	383544	57	0	REGENIE_BETA=0.237900;REGENIE_SE=1.122375;MAC=58.000000	BIN	Pass	Yes	Yes	Volume depletion	endocrine/metabolic	0	0	Endocrine and Metabolic	ICD10	Endocrine and Metabolic	Phe10	NA
GNB1	Phe10_E86__BIN	UKB_CHIP_genes_phenome	ADD-WGR-FIRTH	0.954045	0.242548	3.75267	0.946321	0.000203716	4194	4192	2	0	383601	383445	156	0	REGENIE_BETA=-0.047044;REGENIE_SE=0.698744;MAC=158.000000	BIN	Pass	Yes	Yes	Volume depletion	endocrine/metabolic	0	0	Endocrine and Metabolic	ICD10	Endocrine and Metabolic	Phe10	NA
SRSF2	Phe10_E87__BIN	UKB_CHIP_genes_phenome	ADD-WGR-FIRTH	3.8093	2.5568	5.67537	4.86837e-11	0.000404451	9393	9354	39	0	375079	374807	272	0	REGENIE_BETA=1.337446;REGENIE_SE=0.203417;MAC=311.000000	BIN	Pass	Yes	Yes	Other disorders of fluid, electrolyte and acid-base balance	endocrine/metabolic	0	0	Endocrine and Metabolic	ICD10	Endocrine and Metabolic	Phe10	NA
JAK2	Phe10_E87__BIN	UKB_CHIP_genes_phenome	ADD-WGR-FIRTH	3.40618	2.08016	5.5775	1.1105e-06	0.000330323	9393	9369	24	0	375079	374849	230	0	REGENIE_BETA=1.225592;REGENIE_SE=0.251611;MAC=254.000000	BIN	Pass	Yes	Yes	Other disorders of fluid, electrolyte and acid-base balance	endocrine/metabolic	0	0	Endocrine and Metabolic	ICD10	Endocrine and Metabolic	Phe10	NA
TP53	Phe10_E87__BIN	UKB_CHIP_genes_phenome	ADD-WGR-FIRTH	2.35462	1.56993	3.53154	3.46131e-05	0.000586519	9393	9361	32	0	375079	374660	419	0	REGENIE_BETA=0.856381;REGENIE_SE=0.206816;MAC=451.000000	BIN	Pass	Yes	Yes	Other disorders of fluid, electrolyte and acid-base balance	endocrine/metabolic	0	0	Endocrine and Metabolic	ICD10	Endocrine and Metabolic	Phe10	NA
IDH2	Phe10_E87__BIN	UKB_CHIP_genes_phenome	ADD-WGR-FIRTH	4.20789	2.05297	8.62477	8.69731e-05	0.000119645	9393	9381	12	0	375079	374999	80	0	REGENIE_BETA=1.436962;REGENIE_SE=0.366168;MAC=92.000000	BIN	Pass	Yes	Yes	Other disorders of fluid, electrolyte and acid-base balance	endocrine/metabolic	0	0	Endocrine and Metabolic	ICD10	Endocrine and Metabolic	Phe10	NA
PPM1D	Phe10_E87__BIN	UKB_CHIP_genes_phenome	ADD-WGR-FIRTH	1.75667	1.25492	2.45904	0.0010265	0.000935049	9393	9350	43	0	375079	374403	676	0	REGENIE_BETA=0.563421;REGENIE_SE=0.171609;MAC=719.000000	BIN	Pass	Yes	Yes	Other disorders of fluid, electrolyte and acid-base balance	endocrine/metabolic	0	0	Endocrine and Metabolic	ICD10	Endocrine and Metabolic	Phe10	NA
ASXL1	Phe10_E87__BIN	UKB_CHIP_genes_phenome	ADD-WGR-FIRTH	1.41448	1.14675	1.74471	0.00119923	0.00284286	9393	9289	104	0	375079	372997	2082	0	REGENIE_BETA=0.346761;REGENIE_SE=0.107056;MAC=2186.000000	BIN	Pass	Yes	Yes	Other disorders of fluid, electrolyte and acid-base balance	endocrine/metabolic	0	0	Endocrine and Metabolic	ICD10	Endocrine and Metabolic	Phe10	NA
SF3B1	Phe10_E87__BIN	UKB_CHIP_genes_phenome	ADD-WGR-FIRTH	2.04317	1.18686	3.51729	0.00993444	0.000296511	9393	9376	17	0	375079	374868	211	0	REGENIE_BETA=0.714502;REGENIE_SE=0.277142;MAC=228.000000	BIN	Pass	Yes	Yes	Other disorders of fluid, electrolyte and acid-base balance	endocrine/metabolic	0	0	Endocrine and Metabolic	ICD10	Endocrine and Metabolic	Phe10	NA
MPL	Phe10_E87__BIN	UKB_CHIP_genes_phenome	ADD-WGR-FIRTH	4.7805	1.4137	16.1655	0.0118384	4.16155e-05	9393	9389	4	0	375079	375051	28	0	REGENIE_BETA=1.564545;REGENIE_SE=0.621610;MAC=32.000000	BIN	Pass	Yes	Yes	Other disorders of fluid, electrolyte and acid-base balance	endocrine/metabolic	0	0	Endocrine and Metabolic	ICD10	Endocrine and Metabolic	Phe10	NA
TET2	Phe10_E87__BIN	UKB_CHIP_genes_phenome	ADD-WGR-FIRTH	1.22318	1.04392	1.43322	0.0127162	0.00583788	9393	9218	175	0	375079	370765	4314	0	REGENIE_BETA=0.201453;REGENIE_SE=0.080852;MAC=4489.000000	BIN	Pass	Yes	Yes	Other disorders of fluid, electrolyte and acid-base balance	endocrine/metabolic	0	0	Endocrine and Metabolic	ICD10	Endocrine and Metabolic	Phe10	NA
SUZ12	Phe10_E87__BIN	UKB_CHIP_genes_phenome	ADD-WGR-FIRTH	5.70215	1.42218	22.8625	0.0140084	4.2916e-05	9393	9390	3	0	375079	375049	30	0	REGENIE_BETA=1.740843;REGENIE_SE=0.708510;MAC=33.000000	BIN	Pass	Yes	Yes	Other disorders of fluid, electrolyte and acid-base balance	endocrine/metabolic	0	0	Endocrine and Metabolic	ICD10	Endocrine and Metabolic	Phe10	NA
CBL	Phe10_E87__BIN	UKB_CHIP_genes_phenome	ADD-WGR-FIRTH	2.43182	1.04369	5.66621	0.0394901	0.000152157	9393	9386	7	0	375079	374969	110	0	REGENIE_BETA=0.888641;REGENIE_SE=0.431579;MAC=117.000000	BIN	Pass	Yes	Yes	Other disorders of fluid, electrolyte and acid-base balance	endocrine/metabolic	0	0	Endocrine and Metabolic	ICD10	Endocrine and Metabolic	Phe10	NA
DNMT3A	Phe10_E87__BIN	UKB_CHIP_genes_phenome	ADD-WGR-FIRTH	1.09996	0.998919	1.21122	0.0526266	0.0204215	9393	8896	497	0	375079	359873	15206	0	REGENIE_BETA=0.095274;REGENIE_SE=0.049162;MAC=15703.000000	BIN	Pass	Yes	Yes	Other disorders of fluid, electrolyte and acid-base balance	endocrine/metabolic	0	0	Endocrine and Metabolic	ICD10	Endocrine and Metabolic	Phe10	NA
RUNX1	Phe10_E87__BIN	UKB_CHIP_genes_phenome	ADD-WGR-FIRTH	6.78288	0.964449	47.7033	0.0544057	4.2916e-05	9393	9390	3	0	375079	375049	30	0	REGENIE_BETA=1.914401;REGENIE_SE=0.995222;MAC=33.000000	BIN	Pass	Yes	Yes	Other disorders of fluid, electrolyte and acid-base balance	endocrine/metabolic	0	0	Endocrine and Metabolic	ICD10	Endocrine and Metabolic	Phe10	NA
CALR	Phe10_E87__BIN	UKB_CHIP_genes_phenome	ADD-WGR-FIRTH	3.45727	0.918745	13.0098	0.066561	0.00010664	9393	9388	5	0	375079	375002	77	0	REGENIE_BETA=1.240479;REGENIE_SE=0.676148;MAC=82.000000	BIN	Pass	Yes	Yes	Other disorders of fluid, electrolyte and acid-base balance	endocrine/metabolic	0	0	Endocrine and Metabolic	ICD10	Endocrine and Metabolic	Phe10	NA
BRAF	Phe10_E87__BIN	UKB_CHIP_genes_phenome	ADD-WGR-FIRTH	0.351909	0.0283238	4.37229	0.416568	2.34087e-05	9393	9393	0	0	375079	375061	18	0	REGENIE_BETA=-1.044383;REGENIE_SE=1.285569;MAC=18.000000	BIN	Pass	Yes	Yes	Other disorders of fluid, electrolyte and acid-base balance	endocrine/metabolic	0	0	Endocrine and Metabolic	ICD10	Endocrine and Metabolic	Phe10	NA
PRPF8	Phe10_E87__BIN	UKB_CHIP_genes_phenome	ADD-WGR-FIRTH	0.590284	0.143515	2.42786	0.465019	7.54281e-05	9393	9392	1	0	375079	375022	57	0	REGENIE_BETA=-0.527152;REGENIE_SE=0.721525;MAC=58.000000	BIN	Pass	Yes	Yes	Other disorders of fluid, electrolyte and acid-base balance	endocrine/metabolic	0	0	Endocrine and Metabolic	ICD10	Endocrine and Metabolic	Phe10	NA
GNAS	Phe10_E87__BIN	UKB_CHIP_genes_phenome	ADD-WGR-FIRTH	0.750363	0.279685	2.01314	0.568424	0.000179467	9393	9390	3	0	375079	374944	135	0	REGENIE_BETA=-0.287198;REGENIE_SE=0.503526;MAC=138.000000	BIN	Pass	Yes	Yes	Other disorders of fluid, electrolyte and acid-base balance	endocrine/metabolic	0	0	Endocrine and Metabolic	ICD10	Endocrine and Metabolic	Phe10	NA
ETNK1	Phe10_E87__BIN	UKB_CHIP_genes_phenome	ADD-WGR-FIRTH	2.01598	0.150569	26.9922	0.596354	1.95073e-05	9393	9392	1	0	375079	375065	14	0	REGENIE_BETA=0.701108;REGENIE_SE=1.323718;MAC=15.000000	BIN	Pass	Yes	Yes	Other disorders of fluid, electrolyte and acid-base balance	endocrine/metabolic	0	0	Endocrine and Metabolic	ICD10	Endocrine and Metabolic	Phe10	NA
KRAS	Phe10_E87__BIN	UKB_CHIP_genes_phenome	ADD-WGR-FIRTH	1.57663	0.288104	8.62795	0.599586	6.50242e-05	9393	9391	2	0	375079	375031	48	0	REGENIE_BETA=0.455287;REGENIE_SE=0.867220;MAC=50.000000	BIN	Pass	Yes	Yes	Other disorders of fluid, electrolyte and acid-base balance	endocrine/metabolic	0	0	Endocrine and Metabolic	ICD10	Endocrine and Metabolic	Phe10	NA
NRAS	Phe10_E87__BIN	UKB_CHIP_genes_phenome	ADD-WGR-FIRTH	1.70094	0.146152	19.7958	0.671425	3.25121e-05	9393	9392	1	0	375079	375055	24	0	REGENIE_BETA=0.531180;REGENIE_SE=1.252212;MAC=25.000000	BIN	Pass	Yes	Yes	Other disorders of fluid, electrolyte and acid-base balance	endocrine/metabolic	0	0	Endocrine and Metabolic	ICD10	Endocrine and Metabolic	Phe10	NA
PHF6	Phe10_E87__BIN	UKB_CHIP_genes_phenome	ADD-WGR-FIRTH	1.21858	0.136299	10.8947	0.859605	3.90145e-05	9393	9392	1	0	375079	375050	29	0	REGENIE_BETA=0.197689;REGENIE_SE=1.117669;MAC=30.000000	BIN	Pass	Yes	Yes	Other disorders of fluid, electrolyte and acid-base balance	endocrine/metabolic	0	0	Endocrine and Metabolic	ICD10	Endocrine and Metabolic	Phe10	NA
GNB1	Phe10_E87__BIN	UKB_CHIP_genes_phenome	ADD-WGR-FIRTH	1.08172	0.427764	2.73544	0.868191	0.000205477	9393	9388	5	0	375079	374926	153	0	REGENIE_BETA=0.078555;REGENIE_SE=0.473345;MAC=158.000000	BIN	Pass	Yes	Yes	Other disorders of fluid, electrolyte and acid-base balance	endocrine/metabolic	0	0	Endocrine and Metabolic	ICD10	Endocrine and Metabolic	Phe10	NA
TP53	Phe10_E871__BIN	UKB_CHIP_genes_phenome	ADD-WGR-FIRTH	3.10906	1.73366	5.57564	0.000141048	0.000588908	3625	3609	16	0	382683	382244	439	0	REGENIE_BETA=1.134319;REGENIE_SE=0.298009;MAC=455.000000	BIN	Pass	Yes	Yes	Hypo-osmolality and hyponatremia	endocrine/metabolic	0	0	Endocrine and Metabolic	ICD10	Endocrine and Metabolic	Phe10	NA
SRSF2	Phe10_E871__BIN	UKB_CHIP_genes_phenome	ADD-WGR-FIRTH	3.3815	1.79845	6.35799	0.000155646	0.000406411	3625	3611	14	0	382683	382383	300	0	REGENIE_BETA=1.218318;REGENIE_SE=0.322146;MAC=314.000000	BIN	Pass	Yes	Yes	Hypo-osmolality and hyponatremia	endocrine/metabolic	0	0	Endocrine and Metabolic	ICD10	Endocrine and Metabolic	Phe10	NA
TET2	Phe10_E871__BIN	UKB_CHIP_genes_phenome	ADD-WGR-FIRTH	1.39156	1.09608	1.76672	0.00666313	0.00585673	3625	3547	78	0	382683	378236	4447	0	REGENIE_BETA=0.330429;REGENIE_SE=0.121784;MAC=4525.000000	BIN	Pass	Yes	Yes	Hypo-osmolality and hyponatremia	endocrine/metabolic	0	0	Endocrine and Metabolic	ICD10	Endocrine and Metabolic	Phe10	NA
SUZ12	Phe10_E871__BIN	UKB_CHIP_genes_phenome	ADD-WGR-FIRTH	9.11647	1.6303	50.9783	0.0118529	4.2712e-05	3625	3623	2	0	382683	382652	31	0	REGENIE_BETA=2.210083;REGENIE_SE=0.878239;MAC=33.000000	BIN	Pass	Yes	Yes	Hypo-osmolality and hyponatremia	endocrine/metabolic	0	0	Endocrine and Metabolic	ICD10	Endocrine and Metabolic	Phe10	NA
IDH2	Phe10_E871__BIN	UKB_CHIP_genes_phenome	ADD-WGR-FIRTH	3.7777	1.20048	11.8877	0.0230644	0.00012037	3625	3621	4	0	382683	382594	89	0	REGENIE_BETA=1.329115;REGENIE_SE=0.584904;MAC=93.000000	BIN	Pass	Yes	Yes	Hypo-osmolality and hyponatremia	endocrine/metabolic	0	0	Endocrine and Metabolic	ICD10	Endocrine and Metabolic	Phe10	NA
MPL	Phe10_E871__BIN	UKB_CHIP_genes_phenome	ADD-WGR-FIRTH	6.30379	1.21012	32.8377	0.0287822	4.14177e-05	3625	3623	2	0	382683	382653	30	0	REGENIE_BETA=1.841151;REGENIE_SE=0.842070;MAC=32.000000	BIN	Pass	Yes	Yes	Hypo-osmolality and hyponatremia	endocrine/metabolic	0	0	Endocrine and Metabolic	ICD10	Endocrine and Metabolic	Phe10	NA
KRAS	Phe10_E871__BIN	UKB_CHIP_genes_phenome	ADD-WGR-FIRTH	5.19	1.04265	25.8343	0.0443292	6.47152e-05	3625	3623	2	0	382683	382635	48	0	REGENIE_BETA=1.646734;REGENIE_SE=0.818878;MAC=50.000000	BIN	Pass	Yes	Yes	Hypo-osmolality and hyponatremia	endocrine/metabolic	0	0	Endocrine and Metabolic	ICD10	Endocrine and Metabolic	Phe10	NA
JAK2	Phe10_E871__BIN	UKB_CHIP_genes_phenome	ADD-WGR-FIRTH	2.63659	0.851458	8.16433	0.0927393	0.000330048	3625	3619	6	0	382683	382434	249	0	REGENIE_BETA=0.969485;REGENIE_SE=0.576689;MAC=255.000000	BIN	Pass	Yes	Yes	Hypo-osmolality and hyponatremia	endocrine/metabolic	0	0	Endocrine and Metabolic	ICD10	Endocrine and Metabolic	Phe10	NA
SF3B1	Phe10_E871__BIN	UKB_CHIP_genes_phenome	ADD-WGR-FIRTH	2.50317	0.820555	7.63615	0.106871	0.000298984	3625	3619	6	0	382683	382458	225	0	REGENIE_BETA=0.917559;REGENIE_SE=0.569058;MAC=231.000000	BIN	Pass	Yes	Yes	Hypo-osmolality and hyponatremia	endocrine/metabolic	0	0	Endocrine and Metabolic	ICD10	Endocrine and Metabolic	Phe10	NA
PHF6	Phe10_E871__BIN	UKB_CHIP_genes_phenome	ADD-WGR-FIRTH	13.2365	0.321279	545.337	0.173363	3.88291e-05	3625	3624	1	0	382683	382654	29	0	REGENIE_BETA=2.582979;REGENIE_SE=1.897190;MAC=30.000000	BIN	Pass	Yes	Yes	Hypo-osmolality and hyponatremia	endocrine/metabolic	0	0	Endocrine and Metabolic	ICD10	Endocrine and Metabolic	Phe10	NA
GNAS	Phe10_E871__BIN	UKB_CHIP_genes_phenome	ADD-WGR-FIRTH	0.359463	0.0764689	1.68976	0.195094	0.000179908	3625	3625	0	0	382683	382544	139	0	REGENIE_BETA=-1.023144;REGENIE_SE=0.789672;MAC=139.000000	BIN	Pass	Yes	Yes	Hypo-osmolality and hyponatremia	endocrine/metabolic	0	0	Endocrine and Metabolic	ICD10	Endocrine and Metabolic	Phe10	NA
CALR	Phe10_E871__BIN	UKB_CHIP_genes_phenome	ADD-WGR-FIRTH	2.71649	0.378031	19.5204	0.320622	0.000110016	3625	3623	2	0	382683	382600	83	0	REGENIE_BETA=0.999340;REGENIE_SE=1.006202;MAC=85.000000	BIN	Pass	Yes	Yes	Hypo-osmolality and hyponatremia	endocrine/metabolic	0	0	Endocrine and Metabolic	ICD10	Endocrine and Metabolic	Phe10	NA
GNB1	Phe10_E871__BIN	UKB_CHIP_genes_phenome	ADD-WGR-FIRTH	1.9069	0.442222	8.22275	0.386669	0.0002045	3625	3622	3	0	382683	382528	155	0	REGENIE_BETA=0.645480;REGENIE_SE=0.745638;MAC=158.000000	BIN	Pass	Yes	Yes	Hypo-osmolality and hyponatremia	endocrine/metabolic	0	0	Endocrine and Metabolic	ICD10	Endocrine and Metabolic	Phe10	NA
PRPF8	Phe10_E871__BIN	UKB_CHIP_genes_phenome	ADD-WGR-FIRTH	0.360409	0.03449	3.76617	0.394003	7.50696e-05	3625	3625	0	0	382683	382625	58	0	REGENIE_BETA=-1.020514;REGENIE_SE=1.197253;MAC=58.000000	BIN	Pass	Yes	Yes	Hypo-osmolality and hyponatremia	endocrine/metabolic	0	0	Endocrine and Metabolic	ICD10	Endocrine and Metabolic	Phe10	NA
RUNX1	Phe10_E871__BIN	UKB_CHIP_genes_phenome	ADD-WGR-FIRTH	0.359912	0.0176406	7.34309	0.506588	4.65949e-05	3625	3625	0	0	382683	382647	36	0	REGENIE_BETA=-1.021896;REGENIE_SE=1.538629;MAC=36.000000	BIN	Pass	Yes	Yes	Hypo-osmolality and hyponatremia	endocrine/metabolic	0	0	Endocrine and Metabolic	ICD10	Endocrine and Metabolic	Phe10	NA
DNMT3A	Phe10_E871__BIN	UKB_CHIP_genes_phenome	ADD-WGR-FIRTH	1.04576	0.897912	1.21795	0.565077	0.0204435	3625	3439	186	0	382683	367074	15609	0	REGENIE_BETA=0.044742;REGENIE_SE=0.077770;MAC=15795.000000	BIN	Pass	Yes	Yes	Hypo-osmolality and hyponatremia	endocrine/metabolic	0	0	Endocrine and Metabolic	ICD10	Endocrine and Metabolic	Phe10	NA
CBL	Phe10_E871__BIN	UKB_CHIP_genes_phenome	ADD-WGR-FIRTH	1.57494	0.292154	8.49012	0.597198	0.000152728	3625	3623	2	0	382683	382567	116	0	REGENIE_BETA=0.454215;REGENIE_SE=0.859551;MAC=118.000000	BIN	Pass	Yes	Yes	Hypo-osmolality and hyponatremia	endocrine/metabolic	0	0	Endocrine and Metabolic	ICD10	Endocrine and Metabolic	Phe10	NA
NRAS	Phe10_E871__BIN	UKB_CHIP_genes_phenome	ADD-WGR-FIRTH	0.36126	0.00820488	15.9062	0.598023	3.23576e-05	3625	3625	0	0	382683	382658	25	0	REGENIE_BETA=-1.018159;REGENIE_SE=1.931091;MAC=25.000000	BIN	Pass	Yes	Yes	Hypo-osmolality and hyponatremia	endocrine/metabolic	0	0	Endocrine and Metabolic	ICD10	Endocrine and Metabolic	Phe10	NA
ETNK1	Phe10_E871__BIN	UKB_CHIP_genes_phenome	ADD-WGR-FIRTH	0.359195	0.00590817	21.8377	0.625151	1.94146e-05	3625	3625	0	0	382683	382668	15	0	REGENIE_BETA=-1.023890;REGENIE_SE=2.095716;MAC=15.000000	BIN	Pass	Yes	Yes	Hypo-osmolality and hyponatremia	endocrine/metabolic	0	0	Endocrine and Metabolic	ICD10	Endocrine and Metabolic	Phe10	NA
BRAF	Phe10_E871__BIN	UKB_CHIP_genes_phenome	ADD-WGR-FIRTH	0.360839	0.0054982	23.6813	0.63301	2.32975e-05	3625	3625	0	0	382683	382665	18	0	REGENIE_BETA=-1.019325;REGENIE_SE=2.134738;MAC=18.000000	BIN	Pass	Yes	Yes	Hypo-osmolality and hyponatremia	endocrine/metabolic	0	0	Endocrine and Metabolic	ICD10	Endocrine and Metabolic	Phe10	NA
ASXL1	Phe10_E871__BIN	UKB_CHIP_genes_phenome	ADD-WGR-FIRTH	1.01738	0.700472	1.47766	0.927912	0.00285394	3625	3596	29	0	382683	380507	2176	0	REGENIE_BETA=0.017228;REGENIE_SE=0.190426;MAC=2205.000000	BIN	Pass	Yes	Yes	Hypo-osmolality and hyponatremia	endocrine/metabolic	0	0	Endocrine and Metabolic	ICD10	Endocrine and Metabolic	Phe10	NA
PPM1D	Phe10_E871__BIN	UKB_CHIP_genes_phenome	ADD-WGR-FIRTH	1.01232	0.537897	1.90519	0.969722	0.000937076	3625	3615	10	0	382683	381969	714	0	REGENIE_BETA=0.012246;REGENIE_SE=0.322625;MAC=724.000000	BIN	Pass	Yes	Yes	Hypo-osmolality and hyponatremia	endocrine/metabolic	0	0	Endocrine and Metabolic	ICD10	Endocrine and Metabolic	Phe10	NA
JAK2	Phe10_E872__BIN	UKB_CHIP_genes_phenome	ADD-WGR-FIRTH	5.56895	2.1935	14.1387	0.000303435	0.000328757	1660	1653	7	0	386164	385916	248	0	REGENIE_BETA=1.717206;REGENIE_SE=0.475371;MAC=255.000000	BIN	Pass	Yes	Yes	Acidosis	endocrine/metabolic	0	0	Endocrine and Metabolic	ICD10	Endocrine and Metabolic	Phe10	NA
SRSF2	Phe10_E872__BIN	UKB_CHIP_genes_phenome	ADD-WGR-FIRTH	3.52224	1.46899	8.44541	0.00477464	0.000407401	1660	1653	7	0	386164	385855	309	0	REGENIE_BETA=1.259098;REGENIE_SE=0.446195;MAC=316.000000	BIN	Pass	Yes	Yes	Acidosis	endocrine/metabolic	0	0	Endocrine and Metabolic	ICD10	Endocrine and Metabolic	Phe10	NA
ASXL1	Phe10_E872__BIN	UKB_CHIP_genes_phenome	ADD-WGR-FIRTH	1.79129	1.15307	2.78274	0.00949527	0.00284923	1660	1636	24	0	386164	383978	2186	0	REGENIE_BETA=0.582934;REGENIE_SE=0.224751;MAC=2210.000000	BIN	Pass	Yes	Yes	Acidosis	endocrine/metabolic	0	0	Endocrine and Metabolic	ICD10	Endocrine and Metabolic	Phe10	NA
KRAS	Phe10_E872__BIN	UKB_CHIP_genes_phenome	ADD-WGR-FIRTH	8.71954	1.57091	48.3989	0.0132693	6.44622e-05	1660	1658	2	0	386164	386116	48	0	REGENIE_BETA=2.165566;REGENIE_SE=0.874460;MAC=50.000000	BIN	Pass	Yes	Yes	Acidosis	endocrine/metabolic	0	0	Endocrine and Metabolic	ICD10	Endocrine and Metabolic	Phe10	NA
TET2	Phe10_E872__BIN	UKB_CHIP_genes_phenome	ADD-WGR-FIRTH	1.47486	1.0429	2.08572	0.0279812	0.00585059	1660	1623	37	0	386164	381663	4501	0	REGENIE_BETA=0.388561;REGENIE_SE=0.176816;MAC=4538.000000	BIN	Pass	Yes	Yes	Acidosis	endocrine/metabolic	0	0	Endocrine and Metabolic	ICD10	Endocrine and Metabolic	Phe10	NA
PPM1D	Phe10_E872__BIN	UKB_CHIP_genes_phenome	ADD-WGR-FIRTH	2.25606	1.08868	4.6752	0.0286322	0.000934702	1660	1651	9	0	386164	385448	716	0	REGENIE_BETA=0.813620;REGENIE_SE=0.371768;MAC=725.000000	BIN	Pass	Yes	Yes	Acidosis	endocrine/metabolic	0	0	Endocrine and Metabolic	ICD10	Endocrine and Metabolic	Phe10	NA
SUZ12	Phe10_E872__BIN	UKB_CHIP_genes_phenome	ADD-WGR-FIRTH	9.40381	1.01478	87.1437	0.0485092	4.25451e-05	1660	1659	1	0	386164	386132	32	0	REGENIE_BETA=2.241115;REGENIE_SE=1.135961;MAC=33.000000	BIN	Pass	Yes	Yes	Acidosis	endocrine/metabolic	0	0	Endocrine and Metabolic	ICD10	Endocrine and Metabolic	Phe10	NA
IDH2	Phe10_E872__BIN	UKB_CHIP_genes_phenome	ADD-WGR-FIRTH	9.31321	0.767487	113.013	0.0797449	0.0001199	1660	1658	2	0	386164	386073	91	0	REGENIE_BETA=2.231433;REGENIE_SE=1.273527;MAC=93.000000	BIN	Pass	Yes	Yes	Acidosis	endocrine/metabolic	0	0	Endocrine and Metabolic	ICD10	Endocrine and Metabolic	Phe10	NA
GNAS	Phe10_E872__BIN	UKB_CHIP_genes_phenome	ADD-WGR-FIRTH	6.84336	0.637555	73.455	0.112228	0.000181783	1660	1658	2	0	386164	386025	139	0	REGENIE_BETA=1.923280;REGENIE_SE=1.210937;MAC=141.000000	BIN	Pass	Yes	Yes	Acidosis	endocrine/metabolic	0	0	Endocrine and Metabolic	ICD10	Endocrine and Metabolic	Phe10	NA
TP53	Phe10_E872__BIN	UKB_CHIP_genes_phenome	ADD-WGR-FIRTH	2.56235	0.751938	8.73163	0.132532	0.000586606	1660	1655	5	0	386164	385714	450	0	REGENIE_BETA=0.940925;REGENIE_SE=0.625535;MAC=455.000000	BIN	Pass	Yes	Yes	Acidosis	endocrine/metabolic	0	0	Endocrine and Metabolic	ICD10	Endocrine and Metabolic	Phe10	NA
DNMT3A	Phe10_E872__BIN	UKB_CHIP_genes_phenome	ADD-WGR-FIRTH	1.16931	0.930271	1.46976	0.180082	0.020441	1660	1570	90	0	386164	370399	15765	0	REGENIE_BETA=0.156411;REGENIE_SE=0.116681;MAC=15855.000000	BIN	Pass	Yes	Yes	Acidosis	endocrine/metabolic	0	0	Endocrine and Metabolic	ICD10	Endocrine and Metabolic	Phe10	NA
GNB1	Phe10_E872__BIN	UKB_CHIP_genes_phenome	ADD-WGR-FIRTH	0.363714	0.043619	3.0328	0.349966	0.000203701	1660	1660	0	0	386164	386006	158	0	REGENIE_BETA=-1.011388;REGENIE_SE=1.082098;MAC=158.000000	BIN	Pass	Yes	Yes	Acidosis	endocrine/metabolic	0	0	Endocrine and Metabolic	ICD10	Endocrine and Metabolic	Phe10	NA
CALR	Phe10_E872__BIN	UKB_CHIP_genes_phenome	ADD-WGR-FIRTH	0.364189	0.0163424	8.11591	0.523593	0.000109586	1660	1660	0	0	386164	386079	85	0	REGENIE_BETA=-1.010082;REGENIE_SE=1.583656;MAC=85.000000	BIN	Pass	Yes	Yes	Acidosis	endocrine/metabolic	0	0	Endocrine and Metabolic	ICD10	Endocrine and Metabolic	Phe10	NA
PRPF8	Phe10_E872__BIN	UKB_CHIP_genes_phenome	ADD-WGR-FIRTH	0.363119	0.0151259	8.7172	0.53217	7.47762e-05	1660	1660	0	0	386164	386106	58	0	REGENIE_BETA=-1.013023;REGENIE_SE=1.621623;MAC=58.000000	BIN	Pass	Yes	Yes	Acidosis	endocrine/metabolic	0	0	Endocrine and Metabolic	ICD10	Endocrine and Metabolic	Phe10	NA
CBL	Phe10_E872__BIN	UKB_CHIP_genes_phenome	ADD-WGR-FIRTH	2.10166	0.156939	28.1446	0.574761	0.000152131	1660	1659	1	0	386164	386047	117	0	REGENIE_BETA=0.742730;REGENIE_SE=1.323814;MAC=118.000000	BIN	Pass	Yes	Yes	Acidosis	endocrine/metabolic	0	0	Endocrine and Metabolic	ICD10	Endocrine and Metabolic	Phe10	NA
MPL	Phe10_E872__BIN	UKB_CHIP_genes_phenome	ADD-WGR-FIRTH	0.364593	0.00402001	33.0665	0.66086	4.12558e-05	1660	1660	0	0	386164	386132	32	0	REGENIE_BETA=-1.008974;REGENIE_SE=2.299785;MAC=32.000000	BIN	Pass	Yes	Yes	Acidosis	endocrine/metabolic	0	0	Endocrine and Metabolic	ICD10	Endocrine and Metabolic	Phe10	NA
RUNX1	Phe10_E872__BIN	UKB_CHIP_genes_phenome	ADD-WGR-FIRTH	0.365243	0.00198423	67.2315	0.705051	4.77021e-05	1660	1660	0	0	386164	386127	37	0	REGENIE_BETA=-1.007192;REGENIE_SE=2.660934;MAC=37.000000	BIN	Pass	Yes	Yes	Acidosis	endocrine/metabolic	0	0	Endocrine and Metabolic	ICD10	Endocrine and Metabolic	Phe10	NA
PHF6	Phe10_E872__BIN	UKB_CHIP_genes_phenome	ADD-WGR-FIRTH	0.363839	0.0017475	75.7534	0.710496	3.86773e-05	1660	1660	0	0	386164	386134	30	0	REGENIE_BETA=-1.011043;REGENIE_SE=2.723788;MAC=30.000000	BIN	Pass	Yes	Yes	Acidosis	endocrine/metabolic	0	0	Endocrine and Metabolic	ICD10	Endocrine and Metabolic	Phe10	NA
BRAF	Phe10_E872__BIN	UKB_CHIP_genes_phenome	ADD-WGR-FIRTH	0.364052	0.00109648	120.872	0.732988	2.32064e-05	1660	1660	0	0	386164	386146	18	0	REGENIE_BETA=-1.010459;REGENIE_SE=2.961887;MAC=18.000000	BIN	Pass	Yes	Yes	Acidosis	endocrine/metabolic	0	0	Endocrine and Metabolic	ICD10	Endocrine and Metabolic	Phe10	NA
NRAS	Phe10_E872__BIN	UKB_CHIP_genes_phenome	ADD-WGR-FIRTH	0.365417	0.000323237	413.1	0.778974	3.22311e-05	1660	1660	0	0	386164	386139	25	0	REGENIE_BETA=-1.006717;REGENIE_SE=3.587008;MAC=25.000000	BIN	Pass	Yes	Yes	Acidosis	endocrine/metabolic	0	0	Endocrine and Metabolic	ICD10	Endocrine and Metabolic	Phe10	NA
ETNK1	Phe10_E872__BIN	UKB_CHIP_genes_phenome	ADD-WGR-FIRTH	0.36542	0.00027599	483.827	0.783712	1.93387e-05	1660	1660	0	0	386164	386149	15	0	REGENIE_BETA=-1.006709;REGENIE_SE=3.667638;MAC=15.000000	BIN	Pass	Yes	Yes	Acidosis	endocrine/metabolic	0	0	Endocrine and Metabolic	ICD10	Endocrine and Metabolic	Phe10	NA
SF3B1	Phe10_E872__BIN	UKB_CHIP_genes_phenome	ADD-WGR-FIRTH	1.17765	0.260515	5.32353	0.83176	0.000297816	1660	1658	2	0	386164	385935	229	0	REGENIE_BETA=0.163522;REGENIE_SE=0.769716;MAC=231.000000	BIN	Pass	Yes	Yes	Acidosis	endocrine/metabolic	0	0	Endocrine and Metabolic	ICD10	Endocrine and Metabolic	Phe10	NA
SRSF2	Phe10_E875__BIN	UKB_CHIP_genes_phenome	ADD-WGR-FIRTH	4.58559	2.0482	10.2664	0.00021264	0.00040751	1532	1523	9	0	386189	385882	307	0	REGENIE_BETA=1.522920;REGENIE_SE=0.411210;MAC=316.000000	BIN	Pass	Yes	Yes	Hyperkalemia	endocrine/metabolic	0	0	Endocrine and Metabolic	ICD10	Endocrine and Metabolic	Phe10	NA
PPM1D	Phe10_E875__BIN	UKB_CHIP_genes_phenome	ADD-WGR-FIRTH	3.13272	1.67957	5.84311	0.000330242	0.000934951	1532	1518	14	0	386189	385478	711	0	REGENIE_BETA=1.141901;REGENIE_SE=0.318048;MAC=725.000000	BIN	Pass	Yes	Yes	Hyperkalemia	endocrine/metabolic	0	0	Endocrine and Metabolic	ICD10	Endocrine and Metabolic	Phe10	NA
JAK2	Phe10_E875__BIN	UKB_CHIP_genes_phenome	ADD-WGR-FIRTH	4.96226	1.85792	13.2536	0.00139435	0.000328845	1532	1526	6	0	386189	385940	249	0	REGENIE_BETA=1.601861;REGENIE_SE=0.501237;MAC=255.000000	BIN	Pass	Yes	Yes	Hyperkalemia	endocrine/metabolic	0	0	Endocrine and Metabolic	ICD10	Endocrine and Metabolic	Phe10	NA
MPL	Phe10_E875__BIN	UKB_CHIP_genes_phenome	ADD-WGR-FIRTH	15.245	2.48565	93.5005	0.00324084	4.12668e-05	1532	1530	2	0	386189	386159	30	0	REGENIE_BETA=2.724251;REGENIE_SE=0.925382;MAC=32.000000	BIN	Pass	Yes	Yes	Hyperkalemia	endocrine/metabolic	0	0	Endocrine and Metabolic	ICD10	Endocrine and Metabolic	Phe10	NA
NRAS	Phe10_E875__BIN	UKB_CHIP_genes_phenome	ADD-WGR-FIRTH	12.0709	1.24229	117.289	0.0317952	3.22397e-05	1532	1531	1	0	386189	386165	24	0	REGENIE_BETA=2.490802;REGENIE_SE=1.160144;MAC=25.000000	BIN	Pass	Yes	Yes	Hyperkalemia	endocrine/metabolic	0	0	Endocrine and Metabolic	ICD10	Endocrine and Metabolic	Phe10	NA
IDH2	Phe10_E875__BIN	UKB_CHIP_genes_phenome	ADD-WGR-FIRTH	4.84174	0.999481	23.4546	0.0500755	0.000119932	1532	1530	2	0	386189	386098	91	0	REGENIE_BETA=1.577273;REGENIE_SE=0.805011;MAC=93.000000	BIN	Pass	Yes	Yes	Hyperkalemia	endocrine/metabolic	0	0	Endocrine and Metabolic	ICD10	Endocrine and Metabolic	Phe10	NA
SUZ12	Phe10_E875__BIN	UKB_CHIP_genes_phenome	ADD-WGR-FIRTH	65.7424	0.750267	5760.7	0.0666442	4.25564e-05	1532	1531	1	0	386189	386157	32	0	REGENIE_BETA=4.185743;REGENIE_SE=2.282221;MAC=33.000000	BIN	Pass	Yes	Yes	Hyperkalemia	endocrine/metabolic	0	0	Endocrine and Metabolic	ICD10	Endocrine and Metabolic	Phe10	NA
TET2	Phe10_E875__BIN	UKB_CHIP_genes_phenome	ADD-WGR-FIRTH	1.42452	0.953099	2.12912	0.0844042	0.00585344	1532	1499	33	0	386189	381683	4506	0	REGENIE_BETA=0.353836;REGENIE_SE=0.205041;MAC=4539.000000	BIN	Pass	Yes	Yes	Hyperkalemia	endocrine/metabolic	0	0	Endocrine and Metabolic	ICD10	Endocrine and Metabolic	Phe10	NA
TP53	Phe10_E875__BIN	UKB_CHIP_genes_phenome	ADD-WGR-FIRTH	2.71612	0.781842	9.43578	0.115805	0.000585473	1532	1527	5	0	386189	385740	449	0	REGENIE_BETA=0.999203;REGENIE_SE=0.635372;MAC=454.000000	BIN	Pass	Yes	Yes	Hyperkalemia	endocrine/metabolic	0	0	Endocrine and Metabolic	ICD10	Endocrine and Metabolic	Phe10	NA
PRPF8	Phe10_E875__BIN	UKB_CHIP_genes_phenome	ADD-WGR-FIRTH	18.9151	0.384944	929.433	0.138998	7.47961e-05	1532	1531	1	0	386189	386132	57	0	REGENIE_BETA=2.939958;REGENIE_SE=1.987086;MAC=58.000000	BIN	Pass	Yes	Yes	Hyperkalemia	endocrine/metabolic	0	0	Endocrine and Metabolic	ICD10	Endocrine and Metabolic	Phe10	NA
SF3B1	Phe10_E875__BIN	UKB_CHIP_genes_phenome	ADD-WGR-FIRTH	2.92948	0.570697	15.0375	0.197787	0.000296605	1532	1529	3	0	386189	385962	227	0	REGENIE_BETA=1.074825;REGENIE_SE=0.834568;MAC=230.000000	BIN	Pass	Yes	Yes	Hyperkalemia	endocrine/metabolic	0	0	Endocrine and Metabolic	ICD10	Endocrine and Metabolic	Phe10	NA
ASXL1	Phe10_E875__BIN	UKB_CHIP_genes_phenome	ADD-WGR-FIRTH	1.36903	0.801772	2.33762	0.249883	0.0028487	1532	1514	18	0	386189	383998	2191	0	REGENIE_BETA=0.314101;REGENIE_SE=0.272980;MAC=2209.000000	BIN	Pass	Yes	Yes	Hyperkalemia	endocrine/metabolic	0	0	Endocrine and Metabolic	ICD10	Endocrine and Metabolic	Phe10	NA
GNB1	Phe10_E875__BIN	UKB_CHIP_genes_phenome	ADD-WGR-FIRTH	0.36347	0.0356031	3.71065	0.393217	0.000203755	1532	1532	0	0	386189	386031	158	0	REGENIE_BETA=-1.012058;REGENIE_SE=1.185361;MAC=158.000000	BIN	Pass	Yes	Yes	Hyperkalemia	endocrine/metabolic	0	0	Endocrine and Metabolic	ICD10	Endocrine and Metabolic	Phe10	NA
CBL	Phe10_E875__BIN	UKB_CHIP_genes_phenome	ADD-WGR-FIRTH	2.44477	0.163538	36.5476	0.517106	0.000152171	1532	1531	1	0	386189	386072	117	0	REGENIE_BETA=0.893952;REGENIE_SE=1.379955;MAC=118.000000	BIN	Pass	Yes	Yes	Hyperkalemia	endocrine/metabolic	0	0	Endocrine and Metabolic	ICD10	Endocrine and Metabolic	Phe10	NA
CALR	Phe10_E875__BIN	UKB_CHIP_genes_phenome	ADD-WGR-FIRTH	2.40282	0.161559	35.7365	0.524465	0.000109615	1532	1531	1	0	386189	386105	84	0	REGENIE_BETA=0.876643;REGENIE_SE=1.377336;MAC=85.000000	BIN	Pass	Yes	Yes	Hyperkalemia	endocrine/metabolic	0	0	Endocrine and Metabolic	ICD10	Endocrine and Metabolic	Phe10	NA
DNMT3A	Phe10_E875__BIN	UKB_CHIP_genes_phenome	ADD-WGR-FIRTH	1.06988	0.844452	1.35548	0.575813	0.0204387	1532	1454	78	0	386189	370418	15771	0	REGENIE_BETA=0.067546;REGENIE_SE=0.120723;MAC=15849.000000	BIN	Pass	Yes	Yes	Hyperkalemia	endocrine/metabolic	0	0	Endocrine and Metabolic	ICD10	Endocrine and Metabolic	Phe10	NA
GNAS	Phe10_E875__BIN	UKB_CHIP_genes_phenome	ADD-WGR-FIRTH	1.77409	0.1506	20.899	0.6487	0.000181832	1532	1531	1	0	386189	386049	140	0	REGENIE_BETA=0.573288;REGENIE_SE=1.258398;MAC=141.000000	BIN	Pass	Yes	Yes	Hyperkalemia	endocrine/metabolic	0	0	Endocrine and Metabolic	ICD10	Endocrine and Metabolic	Phe10	NA
KRAS	Phe10_E875__BIN	UKB_CHIP_genes_phenome	ADD-WGR-FIRTH	0.364976	0.00391892	33.991	0.663051	6.44794e-05	1532	1532	0	0	386189	386139	50	0	REGENIE_BETA=-1.007922;REGENIE_SE=2.313317;MAC=50.000000	BIN	Pass	Yes	Yes	Hyperkalemia	endocrine/metabolic	0	0	Endocrine and Metabolic	ICD10	Endocrine and Metabolic	Phe10	NA
RUNX1	Phe10_E875__BIN	UKB_CHIP_genes_phenome	ADD-WGR-FIRTH	0.36341	0.00269084	49.0803	0.685909	4.77147e-05	1532	1532	0	0	386189	386152	37	0	REGENIE_BETA=-1.012222;REGENIE_SE=2.502944;MAC=37.000000	BIN	Pass	Yes	Yes	Hyperkalemia	endocrine/metabolic	0	0	Endocrine and Metabolic	ICD10	Endocrine and Metabolic	Phe10	NA
PHF6	Phe10_E875__BIN	UKB_CHIP_genes_phenome	ADD-WGR-FIRTH	0.36579	0.000797023	167.878	0.747748	3.86876e-05	1532	1532	0	0	386189	386159	30	0	REGENIE_BETA=-1.005695;REGENIE_SE=3.127064;MAC=30.000000	BIN	Pass	Yes	Yes	Hyperkalemia	endocrine/metabolic	0	0	Endocrine and Metabolic	ICD10	Endocrine and Metabolic	Phe10	NA
BRAF	Phe10_E875__BIN	UKB_CHIP_genes_phenome	ADD-WGR-FIRTH	0.364851	0.000456324	291.715	0.767494	2.32126e-05	1532	1532	0	0	386189	386171	18	0	REGENIE_BETA=-1.008266;REGENIE_SE=3.410288;MAC=18.000000	BIN	Pass	Yes	Yes	Hyperkalemia	endocrine/metabolic	0	0	Endocrine and Metabolic	ICD10	Endocrine and Metabolic	Phe10	NA
ETNK1	Phe10_E875__BIN	UKB_CHIP_genes_phenome	ADD-WGR-FIRTH	0.364986	0.000399679	333.304	0.771982	1.93438e-05	1532	1532	0	0	386189	386174	15	0	REGENIE_BETA=-1.007896;REGENIE_SE=3.478101;MAC=15.000000	BIN	Pass	Yes	Yes	Hyperkalemia	endocrine/metabolic	0	0	Endocrine and Metabolic	ICD10	Endocrine and Metabolic	Phe10	NA
SRSF2	Phe10_E877__BIN	UKB_CHIP_genes_phenome	ADD-WGR-FIRTH	6.66319	2.70641	16.4048	3.69404e-05	0.000407295	804	796	8	0	387121	386813	308	0	REGENIE_BETA=1.896598;REGENIE_SE=0.459689;MAC=316.000000	BIN	Pass	Yes	Yes	Fluid overload	endocrine/metabolic	0	0	Endocrine and Metabolic	ICD10	Endocrine and Metabolic	Phe10	NA
ASXL1	Phe10_E877__BIN	UKB_CHIP_genes_phenome	ADD-WGR-FIRTH	2.63676	1.54317	4.50534	0.000389324	0.00284849	804	786	18	0	387121	384929	2192	0	REGENIE_BETA=0.969552;REGENIE_SE=0.273327;MAC=2210.000000	BIN	Pass	Yes	Yes	Fluid overload	endocrine/metabolic	0	0	Endocrine and Metabolic	ICD10	Endocrine and Metabolic	Phe10	NA
JAK2	Phe10_E877__BIN	UKB_CHIP_genes_phenome	ADD-WGR-FIRTH	6.50304	1.92506	21.9679	0.00257406	0.000328672	804	800	4	0	387121	386870	251	0	REGENIE_BETA=1.872270;REGENIE_SE=0.621089;MAC=255.000000	BIN	Pass	Yes	Yes	Fluid overload	endocrine/metabolic	0	0	Endocrine and Metabolic	ICD10	Endocrine and Metabolic	Phe10	NA
PPM1D	Phe10_E877__BIN	UKB_CHIP_genes_phenome	ADD-WGR-FIRTH	3.51464	1.47155	8.39434	0.00465989	0.000934459	804	797	7	0	387121	386403	718	0	REGENIE_BETA=1.256937;REGENIE_SE=0.444202;MAC=725.000000	BIN	Pass	Yes	Yes	Fluid overload	endocrine/metabolic	0	0	Endocrine and Metabolic	ICD10	Endocrine and Metabolic	Phe10	NA
ETNK1	Phe10_E877__BIN	UKB_CHIP_genes_phenome	ADD-WGR-FIRTH	26.3345	2.1707	319.484	0.0102108	1.93336e-05	804	803	1	0	387121	387107	14	0	REGENIE_BETA=3.270878;REGENIE_SE=1.273405;MAC=15.000000	BIN	Pass	Yes	Yes	Fluid overload	endocrine/metabolic	0	0	Endocrine and Metabolic	ICD10	Endocrine and Metabolic	Phe10	NA
TP53	Phe10_E877__BIN	UKB_CHIP_genes_phenome	ADD-WGR-FIRTH	3.76283	1.34269	10.5452	0.0117215	0.000586454	804	799	5	0	387121	386671	450	0	REGENIE_BETA=1.325172;REGENIE_SE=0.525774;MAC=455.000000	BIN	Pass	Yes	Yes	Fluid overload	endocrine/metabolic	0	0	Endocrine and Metabolic	ICD10	Endocrine and Metabolic	Phe10	NA
IDH2	Phe10_E877__BIN	UKB_CHIP_genes_phenome	ADD-WGR-FIRTH	8.81613	1.61676	48.0741	0.0118997	0.000119869	804	802	2	0	387121	387030	91	0	REGENIE_BETA=2.176583;REGENIE_SE=0.865404;MAC=93.000000	BIN	Pass	Yes	Yes	Fluid overload	endocrine/metabolic	0	0	Endocrine and Metabolic	ICD10	Endocrine and Metabolic	Phe10	NA
RUNX1	Phe10_E877__BIN	UKB_CHIP_genes_phenome	ADD-WGR-FIRTH	13.1931	1.31188	132.678	0.0284902	4.76896e-05	804	803	1	0	387121	387085	36	0	REGENIE_BETA=2.579696;REGENIE_SE=1.177691;MAC=37.000000	BIN	Pass	Yes	Yes	Fluid overload	endocrine/metabolic	0	0	Endocrine and Metabolic	ICD10	Endocrine and Metabolic	Phe10	NA
GNB1	Phe10_E877__BIN	UKB_CHIP_genes_phenome	ADD-WGR-FIRTH	6.09148	1.20153	30.8824	0.0291362	0.000203648	804	802	2	0	387121	386965	156	0	REGENIE_BETA=1.806892;REGENIE_SE=0.828227;MAC=158.000000	BIN	Pass	Yes	Yes	Fluid overload	endocrine/metabolic	0	0	Endocrine and Metabolic	ICD10	Endocrine and Metabolic	Phe10	NA
DNMT3A	Phe10_E877__BIN	UKB_CHIP_genes_phenome	ADD-WGR-FIRTH	1.3453	0.976402	1.85356	0.0696894	0.0204434	804	753	51	0	387121	371311	15810	0	REGENIE_BETA=0.296615;REGENIE_SE=0.163521;MAC=15861.000000	BIN	Pass	Yes	Yes	Fluid overload	endocrine/metabolic	0	0	Endocrine and Metabolic	ICD10	Endocrine and Metabolic	Phe10	NA
CBL	Phe10_E877__BIN	UKB_CHIP_genes_phenome	ADD-WGR-FIRTH	14.6605	0.339077	633.872	0.162354	0.000152091	804	803	1	0	387121	387004	117	0	REGENIE_BETA=2.685159;REGENIE_SE=1.921815;MAC=118.000000	BIN	Pass	Yes	Yes	Fluid overload	endocrine/metabolic	0	0	Endocrine and Metabolic	ICD10	Endocrine and Metabolic	Phe10	NA
SF3B1	Phe10_E877__BIN	UKB_CHIP_genes_phenome	ADD-WGR-FIRTH	2.83269	0.387209	20.723	0.305126	0.000297738	804	802	2	0	387121	386892	229	0	REGENIE_BETA=1.041226;REGENIE_SE=1.015333;MAC=231.000000	BIN	Pass	Yes	Yes	Fluid overload	endocrine/metabolic	0	0	Endocrine and Metabolic	ICD10	Endocrine and Metabolic	Phe10	NA
GNAS	Phe10_E877__BIN	UKB_CHIP_genes_phenome	ADD-WGR-FIRTH	0.361977	0.0148542	8.82085	0.532822	0.000181736	804	804	0	0	387121	386980	141	0	REGENIE_BETA=-1.016176;REGENIE_SE=1.629261;MAC=141.000000	BIN	Pass	Yes	Yes	Fluid overload	endocrine/metabolic	0	0	Endocrine and Metabolic	ICD10	Endocrine and Metabolic	Phe10	NA
TET2	Phe10_E877__BIN	UKB_CHIP_genes_phenome	ADD-WGR-FIRTH	1.15018	0.66544	1.98804	0.616271	0.00585294	804	789	15	0	387121	382595	4526	0	REGENIE_BETA=0.139920;REGENIE_SE=0.279203;MAC=4541.000000	BIN	Pass	Yes	Yes	Fluid overload	endocrine/metabolic	0	0	Endocrine and Metabolic	ICD10	Endocrine and Metabolic	Phe10	NA
PRPF8	Phe10_E877__BIN	UKB_CHIP_genes_phenome	ADD-WGR-FIRTH	0.363342	0.00411288	32.0985	0.65791	7.47567e-05	804	804	0	0	387121	387063	58	0	REGENIE_BETA=-1.012411;REGENIE_SE=2.286379;MAC=58.000000	BIN	Pass	Yes	Yes	Fluid overload	endocrine/metabolic	0	0	Endocrine and Metabolic	ICD10	Endocrine and Metabolic	Phe10	NA
CALR	Phe10_E877__BIN	UKB_CHIP_genes_phenome	ADD-WGR-FIRTH	0.364622	0.00412106	32.2609	0.659132	0.000109557	804	804	0	0	387121	387036	85	0	REGENIE_BETA=-1.008894;REGENIE_SE=2.287160;MAC=85.000000	BIN	Pass	Yes	Yes	Fluid overload	endocrine/metabolic	0	0	Endocrine and Metabolic	ICD10	Endocrine and Metabolic	Phe10	NA
KRAS	Phe10_E877__BIN	UKB_CHIP_genes_phenome	ADD-WGR-FIRTH	0.365157	0.000613235	217.436	0.757295	6.44454e-05	804	804	0	0	387121	387071	50	0	REGENIE_BETA=-1.007428;REGENIE_SE=3.259925;MAC=50.000000	BIN	Pass	Yes	Yes	Fluid overload	endocrine/metabolic	0	0	Endocrine and Metabolic	ICD10	Endocrine and Metabolic	Phe10	NA
BRAF	Phe10_E877__BIN	UKB_CHIP_genes_phenome	ADD-WGR-FIRTH	0.358702	0.000422261	304.711	0.765751	2.32004e-05	804	804	0	0	387121	387103	18	0	REGENIE_BETA=-1.025262;REGENIE_SE=3.441198;MAC=18.000000	BIN	Pass	Yes	Yes	Fluid overload	endocrine/metabolic	0	0	Endocrine and Metabolic	ICD10	Endocrine and Metabolic	Phe10	NA
MPL	Phe10_E877__BIN	UKB_CHIP_genes_phenome	ADD-WGR-FIRTH	0.366491	0.00017799	754.626	0.796525	4.12451e-05	804	804	0	0	387121	387089	32	0	REGENIE_BETA=-1.003782;REGENIE_SE=3.892931;MAC=32.000000	BIN	Pass	Yes	Yes	Fluid overload	endocrine/metabolic	0	0	Endocrine and Metabolic	ICD10	Endocrine and Metabolic	Phe10	NA
SUZ12	Phe10_E877__BIN	UKB_CHIP_genes_phenome	ADD-WGR-FIRTH	0.366172	0.000171039	783.926	0.797364	4.2534e-05	804	804	0	0	387121	387088	33	0	REGENIE_BETA=-1.004652;REGENIE_SE=3.912810;MAC=33.000000	BIN	Pass	Yes	Yes	Fluid overload	endocrine/metabolic	0	0	Endocrine and Metabolic	ICD10	Endocrine and Metabolic	Phe10	NA
PHF6	Phe10_E877__BIN	UKB_CHIP_genes_phenome	ADD-WGR-FIRTH	0.366759	3.39489e-05	3962.19	0.832361	3.86673e-05	804	804	0	0	387121	387091	30	0	REGENIE_BETA=-1.003051;REGENIE_SE=4.738660;MAC=30.000000	BIN	Pass	Yes	Yes	Fluid overload	endocrine/metabolic	0	0	Endocrine and Metabolic	ICD10	Endocrine and Metabolic	Phe10	NA
NRAS	Phe10_E877__BIN	UKB_CHIP_genes_phenome	ADD-WGR-FIRTH	0.366871	1.1231e-05	11984.2	0.850028	3.22227e-05	804	804	0	0	387121	387096	25	0	REGENIE_BETA=-1.002745;REGENIE_SE=5.303203;MAC=25.000000	BIN	Pass	Yes	Yes	Fluid overload	endocrine/metabolic	0	0	Endocrine and Metabolic	ICD10	Endocrine and Metabolic	Phe10	NA
MPL	Phe10_E89__BIN	UKB_CHIP_genes_phenome	ADD-WGR-FIRTH	9.39417	1.02274	86.288	0.0477214	4.12597e-05	1804	1803	1	0	385984	385953	31	0	REGENIE_BETA=2.240090;REGENIE_SE=1.131450;MAC=32.000000	BIN	Pass	Yes	Yes	Postprocedural endocrine and metabolic complications and disorders, not elsewhere classified	endocrine/metabolic	0	0	Endocrine and Metabolic	ICD10	Endocrine and Metabolic	Phe10	NA
GNAS	Phe10_E89__BIN	UKB_CHIP_genes_phenome	ADD-WGR-FIRTH	7.21882	0.658204	79.1721	0.105731	0.0001818	1804	1802	2	0	385984	385845	139	0	REGENIE_BETA=1.976691;REGENIE_SE=1.221927;MAC=141.000000	BIN	Pass	Yes	Yes	Postprocedural endocrine and metabolic complications and disorders, not elsewhere classified	endocrine/metabolic	0	0	Endocrine and Metabolic	ICD10	Endocrine and Metabolic	Phe10	NA
KRAS	Phe10_E89__BIN	UKB_CHIP_genes_phenome	ADD-WGR-FIRTH	8.1509	0.256543	258.971	0.23444	6.44682e-05	1804	1803	1	0	385984	385935	49	0	REGENIE_BETA=2.098128;REGENIE_SE=1.764618;MAC=50.000000	BIN	Pass	Yes	Yes	Postprocedural endocrine and metabolic complications and disorders, not elsewhere classified	endocrine/metabolic	0	0	Endocrine and Metabolic	ICD10	Endocrine and Metabolic	Phe10	NA
ASXL1	Phe10_E89__BIN	UKB_CHIP_genes_phenome	ADD-WGR-FIRTH	1.40913	0.747117	2.65776	0.289403	0.00284821	1804	1791	13	0	385984	383788	2196	0	REGENIE_BETA=0.342975;REGENIE_SE=0.323735;MAC=2209.000000	BIN	Pass	Yes	Yes	Postprocedural endocrine and metabolic complications and disorders, not elsewhere classified	endocrine/metabolic	0	0	Endocrine and Metabolic	ICD10	Endocrine and Metabolic	Phe10	NA
GNB1	Phe10_E89__BIN	UKB_CHIP_genes_phenome	ADD-WGR-FIRTH	0.361843	0.0500515	2.61591	0.313841	0.00020372	1804	1804	0	0	385984	385826	158	0	REGENIE_BETA=-1.016544;REGENIE_SE=1.009283;MAC=158.000000	BIN	Pass	Yes	Yes	Postprocedural endocrine and metabolic complications and disorders, not elsewhere classified	endocrine/metabolic	0	0	Endocrine and Metabolic	ICD10	Endocrine and Metabolic	Phe10	NA
TET2	Phe10_E89__BIN	UKB_CHIP_genes_phenome	ADD-WGR-FIRTH	1.18211	0.782502	1.78579	0.42673	0.00585242	1804	1777	27	0	385984	381472	4512	0	REGENIE_BETA=0.167300;REGENIE_SE=0.210493;MAC=4539.000000	BIN	Pass	Yes	Yes	Postprocedural endocrine and metabolic complications and disorders, not elsewhere classified	endocrine/metabolic	0	0	Endocrine and Metabolic	ICD10	Endocrine and Metabolic	Phe10	NA
JAK2	Phe10_E89__BIN	UKB_CHIP_genes_phenome	ADD-WGR-FIRTH	2.01534	0.328752	12.3546	0.448754	0.000328788	1804	1802	2	0	385984	385731	253	0	REGENIE_BETA=0.700787;REGENIE_SE=0.925138;MAC=255.000000	BIN	Pass	Yes	Yes	Postprocedural endocrine and metabolic complications and disorders, not elsewhere classified	endocrine/metabolic	0	0	Endocrine and Metabolic	ICD10	Endocrine and Metabolic	Phe10	NA
CALR	Phe10_E89__BIN	UKB_CHIP_genes_phenome	ADD-WGR-FIRTH	0.364527	0.0126351	10.5167	0.556337	0.000109596	1804	1804	0	0	385984	385899	85	0	REGENIE_BETA=-1.009155;REGENIE_SE=1.715400;MAC=85.000000	BIN	Pass	Yes	Yes	Postprocedural endocrine and metabolic complications and disorders, not elsewhere classified	endocrine/metabolic	0	0	Endocrine and Metabolic	ICD10	Endocrine and Metabolic	Phe10	NA
IDH2	Phe10_E89__BIN	UKB_CHIP_genes_phenome	ADD-WGR-FIRTH	0.365251	0.0122472	10.893	0.560971	0.000119911	1804	1804	0	0	385984	385891	93	0	REGENIE_BETA=-1.007171;REGENIE_SE=1.732323;MAC=93.000000	BIN	Pass	Yes	Yes	Postprocedural endocrine and metabolic complications and disorders, not elsewhere classified	endocrine/metabolic	0	0	Endocrine and Metabolic	ICD10	Endocrine and Metabolic	Phe10	NA
PRPF8	Phe10_E89__BIN	UKB_CHIP_genes_phenome	ADD-WGR-FIRTH	0.365113	0.00822006	16.2173	0.602683	7.47831e-05	1804	1804	0	0	385984	385926	58	0	REGENIE_BETA=-1.007548;REGENIE_SE=1.935561;MAC=58.000000	BIN	Pass	Yes	Yes	Postprocedural endocrine and metabolic complications and disorders, not elsewhere classified	endocrine/metabolic	0	0	Endocrine and Metabolic	ICD10	Endocrine and Metabolic	Phe10	NA
PHF6	Phe10_E89__BIN	UKB_CHIP_genes_phenome	ADD-WGR-FIRTH	0.361045	0.00480095	27.1516	0.64395	3.86809e-05	1804	1804	0	0	385984	385954	30	0	REGENIE_BETA=-1.018753;REGENIE_SE=2.204218;MAC=30.000000	BIN	Pass	Yes	Yes	Postprocedural endocrine and metabolic complications and disorders, not elsewhere classified	endocrine/metabolic	0	0	Endocrine and Metabolic	ICD10	Endocrine and Metabolic	Phe10	NA
NRAS	Phe10_E89__BIN	UKB_CHIP_genes_phenome	ADD-WGR-FIRTH	0.36002	0.00462313	28.036	0.645689	3.09447e-05	1804	1804	0	0	385984	385960	24	0	REGENIE_BETA=-1.021596;REGENIE_SE=2.222024;MAC=24.000000	BIN	Pass	Yes	Yes	Postprocedural endocrine and metabolic complications and disorders, not elsewhere classified	endocrine/metabolic	0	0	Endocrine and Metabolic	ICD10	Endocrine and Metabolic	Phe10	NA
RUNX1	Phe10_E89__BIN	UKB_CHIP_genes_phenome	ADD-WGR-FIRTH	0.361598	0.00373231	35.0327	0.662889	4.77065e-05	1804	1804	0	0	385984	385947	37	0	REGENIE_BETA=-1.017223;REGENIE_SE=2.333464;MAC=37.000000	BIN	Pass	Yes	Yes	Postprocedural endocrine and metabolic complications and disorders, not elsewhere classified	endocrine/metabolic	0	0	Endocrine and Metabolic	ICD10	Endocrine and Metabolic	Phe10	NA
CBL	Phe10_E89__BIN	UKB_CHIP_genes_phenome	ADD-WGR-FIRTH	1.66896	0.148201	18.795	0.678437	0.000152145	1804	1803	1	0	385984	385867	117	0	REGENIE_BETA=0.512203;REGENIE_SE=1.235426;MAC=118.000000	BIN	Pass	Yes	Yes	Postprocedural endocrine and metabolic complications and disorders, not elsewhere classified	endocrine/metabolic	0	0	Endocrine and Metabolic	ICD10	Endocrine and Metabolic	Phe10	NA
BRAF	Phe10_E89__BIN	UKB_CHIP_genes_phenome	ADD-WGR-FIRTH	0.350166	0.00239604	51.1747	0.679894	2.32086e-05	1804	1804	0	0	385984	385966	18	0	REGENIE_BETA=-1.049347;REGENIE_SE=2.543206;MAC=18.000000	BIN	Pass	Yes	Yes	Postprocedural endocrine and metabolic complications and disorders, not elsewhere classified	endocrine/metabolic	0	0	Endocrine and Metabolic	ICD10	Endocrine and Metabolic	Phe10	NA
SUZ12	Phe10_E89__BIN	UKB_CHIP_genes_phenome	ADD-WGR-FIRTH	0.364258	0.00150314	88.271	0.71846	4.2549e-05	1804	1804	0	0	385984	385951	33	0	REGENIE_BETA=-1.009893;REGENIE_SE=2.801227;MAC=33.000000	BIN	Pass	Yes	Yes	Postprocedural endocrine and metabolic complications and disorders, not elsewhere classified	endocrine/metabolic	0	0	Endocrine and Metabolic	ICD10	Endocrine and Metabolic	Phe10	NA
DNMT3A	Phe10_E89__BIN	UKB_CHIP_genes_phenome	ADD-WGR-FIRTH	1.03255	0.830973	1.28304	0.772511	0.0204416	1804	1714	90	0	385984	370220	15764	0	REGENIE_BETA=0.032036;REGENIE_SE=0.110815;MAC=15854.000000	BIN	Pass	Yes	Yes	Postprocedural endocrine and metabolic complications and disorders, not elsewhere classified	endocrine/metabolic	0	0	Endocrine and Metabolic	ICD10	Endocrine and Metabolic	Phe10	NA
PPM1D	Phe10_E89__BIN	UKB_CHIP_genes_phenome	ADD-WGR-FIRTH	0.877265	0.302724	2.54223	0.809389	0.000934789	1804	1801	3	0	385984	385262	722	0	REGENIE_BETA=-0.130946;REGENIE_SE=0.542861;MAC=725.000000	BIN	Pass	Yes	Yes	Postprocedural endocrine and metabolic complications and disorders, not elsewhere classified	endocrine/metabolic	0	0	Endocrine and Metabolic	ICD10	Endocrine and Metabolic	Phe10	NA
ETNK1	Phe10_E89__BIN	UKB_CHIP_genes_phenome	ADD-WGR-FIRTH	0.365894	0.000100233	1335.67	0.810146	1.93405e-05	1804	1804	0	0	385984	385969	15	0	REGENIE_BETA=-1.005412;REGENIE_SE=4.185076;MAC=15.000000	BIN	Pass	Yes	Yes	Postprocedural endocrine and metabolic complications and disorders, not elsewhere classified	endocrine/metabolic	0	0	Endocrine and Metabolic	ICD10	Endocrine and Metabolic	Phe10	NA
SRSF2	Phe10_E89__BIN	UKB_CHIP_genes_phenome	ADD-WGR-FIRTH	0.837529	0.139909	5.01364	0.846025	0.000407439	1804	1803	1	0	385984	385669	315	0	REGENIE_BETA=-0.177299;REGENIE_SE=0.913007;MAC=316.000000	BIN	Pass	Yes	Yes	Postprocedural endocrine and metabolic complications and disorders, not elsewhere classified	endocrine/metabolic	0	0	Endocrine and Metabolic	ICD10	Endocrine and Metabolic	Phe10	NA
TP53	Phe10_E89__BIN	UKB_CHIP_genes_phenome	ADD-WGR-FIRTH	0.891548	0.239682	3.3163	0.864006	0.000586661	1804	1802	2	0	385984	385531	453	0	REGENIE_BETA=-0.114796;REGENIE_SE=0.670240;MAC=455.000000	BIN	Pass	Yes	Yes	Postprocedural endocrine and metabolic complications and disorders, not elsewhere classified	endocrine/metabolic	0	0	Endocrine and Metabolic	ICD10	Endocrine and Metabolic	Phe10	NA
SF3B1	Phe10_E89__BIN	UKB_CHIP_genes_phenome	ADD-WGR-FIRTH	0.942335	0.139057	6.38586	0.951489	0.000297843	1804	1803	1	0	385984	385754	230	0	REGENIE_BETA=-0.059394;REGENIE_SE=0.976283;MAC=231.000000	BIN	Pass	Yes	Yes	Postprocedural endocrine and metabolic complications and disorders, not elsewhere classified	endocrine/metabolic	0	0	Endocrine and Metabolic	ICD10	Endocrine and Metabolic	Phe10	NA
MPL	Phe10_E890__BIN	UKB_CHIP_genes_phenome	ADD-WGR-FIRTH	12.5332	1.27995	122.724	0.0298558	4.12451e-05	1439	1438	1	0	386486	386455	31	0	REGENIE_BETA=2.528381;REGENIE_SE=1.164081;MAC=32.000000	BIN	Pass	Yes	Yes	Postprocedural hypothyroidism	endocrine/metabolic	0	0	Endocrine and Metabolic	ICD10	Endocrine and Metabolic	Phe10	NA
GNAS	Phe10_E890__BIN	UKB_CHIP_genes_phenome	ADD-WGR-FIRTH	5.15577	1.05566	25.1804	0.0426721	0.000181736	1439	1437	2	0	386486	386347	139	0	REGENIE_BETA=1.640116;REGENIE_SE=0.809172;MAC=141.000000	BIN	Pass	Yes	Yes	Postprocedural hypothyroidism	endocrine/metabolic	0	0	Endocrine and Metabolic	ICD10	Endocrine and Metabolic	Phe10	NA
KRAS	Phe10_E890__BIN	UKB_CHIP_genes_phenome	ADD-WGR-FIRTH	11.5532	0.3004	444.331	0.188811	6.44454e-05	1439	1438	1	0	386486	386437	49	0	REGENIE_BETA=2.446965;REGENIE_SE=1.862078;MAC=50.000000	BIN	Pass	Yes	Yes	Postprocedural hypothyroidism	endocrine/metabolic	0	0	Endocrine and Metabolic	ICD10	Endocrine and Metabolic	Phe10	NA
JAK2	Phe10_E890__BIN	UKB_CHIP_genes_phenome	ADD-WGR-FIRTH	3.22401	0.416425	24.9607	0.262275	0.000328672	1439	1437	2	0	386486	386233	253	0	REGENIE_BETA=1.170626;REGENIE_SE=1.044241;MAC=255.000000	BIN	Pass	Yes	Yes	Postprocedural hypothyroidism	endocrine/metabolic	0	0	Endocrine and Metabolic	ICD10	Endocrine and Metabolic	Phe10	NA
TET2	Phe10_E890__BIN	UKB_CHIP_genes_phenome	ADD-WGR-FIRTH	1.26018	0.796459	1.99388	0.323238	0.00585294	1439	1416	23	0	386486	381968	4518	0	REGENIE_BETA=0.231252;REGENIE_SE=0.234102;MAC=4541.000000	BIN	Pass	Yes	Yes	Postprocedural hypothyroidism	endocrine/metabolic	0	0	Endocrine and Metabolic	ICD10	Endocrine and Metabolic	Phe10	NA
GNB1	Phe10_E890__BIN	UKB_CHIP_genes_phenome	ADD-WGR-FIRTH	0.36193	0.0399272	3.28081	0.366201	0.000203648	1439	1439	0	0	386486	386328	158	0	REGENIE_BETA=-1.016304;REGENIE_SE=1.124712;MAC=158.000000	BIN	Pass	Yes	Yes	Postprocedural hypothyroidism	endocrine/metabolic	0	0	Endocrine and Metabolic	ICD10	Endocrine and Metabolic	Phe10	NA
IDH2	Phe10_E890__BIN	UKB_CHIP_genes_phenome	ADD-WGR-FIRTH	0.365359	0.00760126	17.5612	0.610336	0.000119869	1439	1439	0	0	386486	386393	93	0	REGENIE_BETA=-1.006874;REGENIE_SE=1.975836;MAC=93.000000	BIN	Pass	Yes	Yes	Postprocedural hypothyroidism	endocrine/metabolic	0	0	Endocrine and Metabolic	ICD10	Endocrine and Metabolic	Phe10	NA
CALR	Phe10_E890__BIN	UKB_CHIP_genes_phenome	ADD-WGR-FIRTH	0.364519	0.00699856	18.9859	0.616805	0.000109557	1439	1439	0	0	386486	386401	85	0	REGENIE_BETA=-1.009178;REGENIE_SE=2.016809;MAC=85.000000	BIN	Pass	Yes	Yes	Postprocedural hypothyroidism	endocrine/metabolic	0	0	Endocrine and Metabolic	ICD10	Endocrine and Metabolic	Phe10	NA
PRPF8	Phe10_E890__BIN	UKB_CHIP_genes_phenome	ADD-WGR-FIRTH	0.364878	0.00618349	21.5308	0.627964	7.47567e-05	1439	1439	0	0	386486	386428	58	0	REGENIE_BETA=-1.008193;REGENIE_SE=2.080486;MAC=58.000000	BIN	Pass	Yes	Yes	Postprocedural hypothyroidism	endocrine/metabolic	0	0	Endocrine and Metabolic	ICD10	Endocrine and Metabolic	Phe10	NA
CBL	Phe10_E890__BIN	UKB_CHIP_genes_phenome	ADD-WGR-FIRTH	1.79324	0.149353	21.531	0.645125	0.000152091	1439	1438	1	0	386486	386369	117	0	REGENIE_BETA=0.584026;REGENIE_SE=1.268118;MAC=118.000000	BIN	Pass	Yes	Yes	Postprocedural hypothyroidism	endocrine/metabolic	0	0	Endocrine and Metabolic	ICD10	Endocrine and Metabolic	Phe10	NA
PHF6	Phe10_E890__BIN	UKB_CHIP_genes_phenome	ADD-WGR-FIRTH	0.354665	0.00415561	30.2693	0.64775	3.86673e-05	1439	1439	0	0	386486	386456	30	0	REGENIE_BETA=-1.036581;REGENIE_SE=2.268774;MAC=30.000000	BIN	Pass	Yes	Yes	Postprocedural hypothyroidism	endocrine/metabolic	0	0	Endocrine and Metabolic	ICD10	Endocrine and Metabolic	Phe10	NA
NRAS	Phe10_E890__BIN	UKB_CHIP_genes_phenome	ADD-WGR-FIRTH	0.3634	0.00192598	68.5672	0.704972	3.22227e-05	1439	1439	0	0	386486	386461	25	0	REGENIE_BETA=-1.012252;REGENIE_SE=2.673552;MAC=25.000000	BIN	Pass	Yes	Yes	Postprocedural hypothyroidism	endocrine/metabolic	0	0	Endocrine and Metabolic	ICD10	Endocrine and Metabolic	Phe10	NA
SUZ12	Phe10_E890__BIN	UKB_CHIP_genes_phenome	ADD-WGR-FIRTH	0.364657	0.00132544	100.326	0.724846	4.2534e-05	1439	1439	0	0	386486	386453	33	0	REGENIE_BETA=-1.008797;REGENIE_SE=2.865980;MAC=33.000000	BIN	Pass	Yes	Yes	Postprocedural hypothyroidism	endocrine/metabolic	0	0	Endocrine and Metabolic	ICD10	Endocrine and Metabolic	Phe10	NA
RUNX1	Phe10_E890__BIN	UKB_CHIP_genes_phenome	ADD-WGR-FIRTH	0.364591	0.00116023	114.57	0.730911	4.76896e-05	1439	1439	0	0	386486	386449	37	0	REGENIE_BETA=-1.008979;REGENIE_SE=2.933809;MAC=37.000000	BIN	Pass	Yes	Yes	Postprocedural hypothyroidism	endocrine/metabolic	0	0	Endocrine and Metabolic	ICD10	Endocrine and Metabolic	Phe10	NA
BRAF	Phe10_E890__BIN	UKB_CHIP_genes_phenome	ADD-WGR-FIRTH	0.361496	0.000465638	280.646	0.764419	2.32004e-05	1439	1439	0	0	386486	386468	18	0	REGENIE_BETA=-1.017504;REGENIE_SE=3.395266;MAC=18.000000	BIN	Pass	Yes	Yes	Postprocedural hypothyroidism	endocrine/metabolic	0	0	Endocrine and Metabolic	ICD10	Endocrine and Metabolic	Phe10	NA
ETNK1	Phe10_E890__BIN	UKB_CHIP_genes_phenome	ADD-WGR-FIRTH	0.363944	0.000130979	1011.28	0.802723	1.93336e-05	1439	1439	0	0	386486	386471	15	0	REGENIE_BETA=-1.010755;REGENIE_SE=4.045851;MAC=15.000000	BIN	Pass	Yes	Yes	Postprocedural hypothyroidism	endocrine/metabolic	0	0	Endocrine and Metabolic	ICD10	Endocrine and Metabolic	Phe10	NA
ASXL1	Phe10_E890__BIN	UKB_CHIP_genes_phenome	ADD-WGR-FIRTH	0.919614	0.44937	1.88194	0.818587	0.00284849	1439	1432	7	0	386486	384283	2203	0	REGENIE_BETA=-0.083801;REGENIE_SE=0.365367;MAC=2210.000000	BIN	Pass	Yes	Yes	Postprocedural hypothyroidism	endocrine/metabolic	0	0	Endocrine and Metabolic	ICD10	Endocrine and Metabolic	Phe10	NA
PPM1D	Phe10_E890__BIN	UKB_CHIP_genes_phenome	ADD-WGR-FIRTH	1.12678	0.337636	3.76034	0.846082	0.000934459	1439	1436	3	0	386486	385764	722	0	REGENIE_BETA=0.119361;REGENIE_SE=0.614883;MAC=725.000000	BIN	Pass	Yes	Yes	Postprocedural hypothyroidism	endocrine/metabolic	0	0	Endocrine and Metabolic	ICD10	Endocrine and Metabolic	Phe10	NA
SF3B1	Phe10_E890__BIN	UKB_CHIP_genes_phenome	ADD-WGR-FIRTH	1.18149	0.139932	9.97559	0.878227	0.000297738	1439	1438	1	0	386486	386256	230	0	REGENIE_BETA=0.166772;REGENIE_SE=1.088474;MAC=231.000000	BIN	Pass	Yes	Yes	Postprocedural hypothyroidism	endocrine/metabolic	0	0	Endocrine and Metabolic	ICD10	Endocrine and Metabolic	Phe10	NA
SRSF2	Phe10_E890__BIN	UKB_CHIP_genes_phenome	ADD-WGR-FIRTH	1.12129	0.140363	8.95748	0.914012	0.000407295	1439	1438	1	0	386486	386171	315	0	REGENIE_BETA=0.114483;REGENIE_SE=1.060227;MAC=316.000000	BIN	Pass	Yes	Yes	Postprocedural hypothyroidism	endocrine/metabolic	0	0	Endocrine and Metabolic	ICD10	Endocrine and Metabolic	Phe10	NA
DNMT3A	Phe10_E890__BIN	UKB_CHIP_genes_phenome	ADD-WGR-FIRTH	0.992978	0.779621	1.26472	0.954469	0.0204434	1439	1369	70	0	386486	370695	15791	0	REGENIE_BETA=-0.007047;REGENIE_SE=0.123421;MAC=15861.000000	BIN	Pass	Yes	Yes	Postprocedural hypothyroidism	endocrine/metabolic	0	0	Endocrine and Metabolic	ICD10	Endocrine and Metabolic	Phe10	NA
TP53	Phe10_E890__BIN	UKB_CHIP_genes_phenome	ADD-WGR-FIRTH	1.02074	0.24908	4.18305	0.977242	0.000586454	1439	1437	2	0	386486	386033	453	0	REGENIE_BETA=0.020529;REGENIE_SE=0.719662;MAC=455.000000	BIN	Pass	Yes	Yes	Postprocedural hypothyroidism	endocrine/metabolic	0	0	Endocrine and Metabolic	ICD10	Endocrine and Metabolic	Phe10	NA
MPL	Phe10_F00__BIN	UKB_CHIP_genes_phenome	ADD-WGR-FIRTH	22.5524	1.95102	260.688	0.0125891	4.12451e-05	508	507	1	0	387417	387386	31	0	REGENIE_BETA=3.115840;REGENIE_SE=1.248740;MAC=32.000000	BIN	Pass	Yes	Yes	Dementia in Alzheimer's disease (F00)	mental disorders	0	0	Cognitive	ICD10	Cognitive	Phe10	NA
TET2	Phe10_F00__BIN	UKB_CHIP_genes_phenome	ADD-WGR-FIRTH	0.596041	0.317407	1.11927	0.107512	0.00585294	508	503	5	0	387417	382881	4536	0	REGENIE_BETA=-0.517446;REGENIE_SE=0.321499;MAC=4541.000000	BIN	Pass	Yes	Yes	Dementia in Alzheimer's disease (F00)	mental disorders	0	0	Cognitive	ICD10	Cognitive	Phe10	NA
DNMT3A	Phe10_F00__BIN	UKB_CHIP_genes_phenome	ADD-WGR-FIRTH	1.34892	0.928926	1.95881	0.115812	0.0204434	508	470	38	0	387417	371594	15823	0	REGENIE_BETA=0.299305;REGENIE_SE=0.190325;MAC=15861.000000	BIN	Pass	Yes	Yes	Dementia in Alzheimer's disease (F00)	mental disorders	0	0	Cognitive	ICD10	Cognitive	Phe10	NA
PPM1D	Phe10_F00__BIN	UKB_CHIP_genes_phenome	ADD-WGR-FIRTH	0.36365	0.0767481	1.72305	0.2025	0.000934459	508	508	0	0	387417	386692	725	0	REGENIE_BETA=-1.011564;REGENIE_SE=0.793720;MAC=725.000000	BIN	Pass	Yes	Yes	Dementia in Alzheimer's disease (F00)	mental disorders	0	0	Cognitive	ICD10	Cognitive	Phe10	NA
SF3B1	Phe10_F00__BIN	UKB_CHIP_genes_phenome	ADD-WGR-FIRTH	0.36326	0.0331955	3.97517	0.406825	0.000297738	508	508	0	0	387417	387186	231	0	REGENIE_BETA=-1.012637;REGENIE_SE=1.220790;MAC=231.000000	BIN	Pass	Yes	Yes	Dementia in Alzheimer's disease (F00)	mental disorders	0	0	Cognitive	ICD10	Cognitive	Phe10	NA
JAK2	Phe10_F00__BIN	UKB_CHIP_genes_phenome	ADD-WGR-FIRTH	3.18177	0.177913	56.9024	0.431504	0.000328672	508	507	1	0	387417	387163	254	0	REGENIE_BETA=1.157438;REGENIE_SE=1.471405;MAC=255.000000	BIN	Pass	Yes	Yes	Dementia in Alzheimer's disease (F00)	mental disorders	0	0	Cognitive	ICD10	Cognitive	Phe10	NA
IDH2	Phe10_F00__BIN	UKB_CHIP_genes_phenome	ADD-WGR-FIRTH	0.358622	0.00779916	16.4902	0.599568	0.000119869	508	508	0	0	387417	387324	93	0	REGENIE_BETA=-1.025487;REGENIE_SE=1.953226;MAC=93.000000	BIN	Pass	Yes	Yes	Dementia in Alzheimer's disease (F00)	mental disorders	0	0	Cognitive	ICD10	Cognitive	Phe10	NA
GNB1	Phe10_F00__BIN	UKB_CHIP_genes_phenome	ADD-WGR-FIRTH	0.36574	0.00669971	19.9659	0.622107	0.000203648	508	508	0	0	387417	387259	158	0	REGENIE_BETA=-1.005833;REGENIE_SE=2.040781;MAC=158.000000	BIN	Pass	Yes	Yes	Dementia in Alzheimer's disease (F00)	mental disorders	0	0	Cognitive	ICD10	Cognitive	Phe10	NA
CBL	Phe10_F00__BIN	UKB_CHIP_genes_phenome	ADD-WGR-FIRTH	0.364461	0.00574836	23.1077	0.633542	0.000152091	508	508	0	0	387417	387299	118	0	REGENIE_BETA=-1.009336;REGENIE_SE=2.117133;MAC=118.000000	BIN	Pass	Yes	Yes	Dementia in Alzheimer's disease (F00)	mental disorders	0	0	Cognitive	ICD10	Cognitive	Phe10	NA
GNAS	Phe10_F00__BIN	UKB_CHIP_genes_phenome	ADD-WGR-FIRTH	0.366014	0.00480667	27.8709	0.649347	0.000181736	508	508	0	0	387417	387276	141	0	REGENIE_BETA=-1.005084;REGENIE_SE=2.210585;MAC=141.000000	BIN	Pass	Yes	Yes	Dementia in Alzheimer's disease (F00)	mental disorders	0	0	Cognitive	ICD10	Cognitive	Phe10	NA
ASXL1	Phe10_F00__BIN	UKB_CHIP_genes_phenome	ADD-WGR-FIRTH	0.826598	0.337909	2.02204	0.676493	0.00284849	508	504	4	0	387417	385211	2206	0	REGENIE_BETA=-0.190437;REGENIE_SE=0.456407;MAC=2210.000000	BIN	Pass	Yes	Yes	Dementia in Alzheimer's disease (F00)	mental disorders	0	0	Cognitive	ICD10	Cognitive	Phe10	NA
CALR	Phe10_F00__BIN	UKB_CHIP_genes_phenome	ADD-WGR-FIRTH	0.364686	0.00289422	45.9522	0.682692	0.000109557	508	508	0	0	387417	387332	85	0	REGENIE_BETA=-1.008719;REGENIE_SE=2.467556;MAC=85.000000	BIN	Pass	Yes	Yes	Dementia in Alzheimer's disease (F00)	mental disorders	0	0	Cognitive	ICD10	Cognitive	Phe10	NA
PRPF8	Phe10_F00__BIN	UKB_CHIP_genes_phenome	ADD-WGR-FIRTH	0.366125	0.000763175	175.645	0.749718	7.47567e-05	508	508	0	0	387417	387359	58	0	REGENIE_BETA=-1.004780;REGENIE_SE=3.149672;MAC=58.000000	BIN	Pass	Yes	Yes	Dementia in Alzheimer's disease (F00)	mental disorders	0	0	Cognitive	ICD10	Cognitive	Phe10	NA
SUZ12	Phe10_F00__BIN	UKB_CHIP_genes_phenome	ADD-WGR-FIRTH	0.364215	0.000355691	372.943	0.775188	4.2534e-05	508	508	0	0	387417	387384	33	0	REGENIE_BETA=-1.010011;REGENIE_SE=3.536513;MAC=33.000000	BIN	Pass	Yes	Yes	Dementia in Alzheimer's disease (F00)	mental disorders	0	0	Cognitive	ICD10	Cognitive	Phe10	NA
RUNX1	Phe10_F00__BIN	UKB_CHIP_genes_phenome	ADD-WGR-FIRTH	0.365323	0.000297861	448.064	0.781388	4.76896e-05	508	508	0	0	387417	387380	37	0	REGENIE_BETA=-1.006975;REGENIE_SE=3.628592;MAC=37.000000	BIN	Pass	Yes	Yes	Dementia in Alzheimer's disease (F00)	mental disorders	0	0	Cognitive	ICD10	Cognitive	Phe10	NA
KRAS	Phe10_F00__BIN	UKB_CHIP_genes_phenome	ADD-WGR-FIRTH	0.365285	0.000223961	595.787	0.789589	6.44454e-05	508	508	0	0	387417	387367	50	0	REGENIE_BETA=-1.007078;REGENIE_SE=3.774029;MAC=50.000000	BIN	Pass	Yes	Yes	Dementia in Alzheimer's disease (F00)	mental disorders	0	0	Cognitive	ICD10	Cognitive	Phe10	NA
PHF6	Phe10_F00__BIN	UKB_CHIP_genes_phenome	ADD-WGR-FIRTH	0.363526	8.37751e-05	1577.45	0.812813	3.86673e-05	508	508	0	0	387417	387387	30	0	REGENIE_BETA=-1.011906;REGENIE_SE=4.273277;MAC=30.000000	BIN	Pass	Yes	Yes	Dementia in Alzheimer's disease (F00)	mental disorders	0	0	Cognitive	ICD10	Cognitive	Phe10	NA
ETNK1	Phe10_F00__BIN	UKB_CHIP_genes_phenome	ADD-WGR-FIRTH	0.364125	6.36801e-05	2082.08	0.818968	1.93336e-05	508	508	0	0	387417	387402	15	0	REGENIE_BETA=-1.010258;REGENIE_SE=4.414051;MAC=15.000000	BIN	Pass	Yes	Yes	Dementia in Alzheimer's disease (F00)	mental disorders	0	0	Cognitive	ICD10	Cognitive	Phe10	NA
SRSF2	Phe10_F00__BIN	UKB_CHIP_genes_phenome	ADD-WGR-FIRTH	1.27101	0.142097	11.3688	0.830141	0.000407295	508	507	1	0	387417	387102	315	0	REGENIE_BETA=0.239815;REGENIE_SE=1.117907;MAC=316.000000	BIN	Pass	Yes	Yes	Dementia in Alzheimer's disease (F00)	mental disorders	0	0	Cognitive	ICD10	Cognitive	Phe10	NA
BRAF	Phe10_F00__BIN	UKB_CHIP_genes_phenome	ADD-WGR-FIRTH	0.366477	5.03244e-06	26688	0.860505	2.32004e-05	508	508	0	0	387417	387399	18	0	REGENIE_BETA=-1.003818;REGENIE_SE=5.712242;MAC=18.000000	BIN	Pass	Yes	Yes	Dementia in Alzheimer's disease (F00)	mental disorders	0	0	Cognitive	ICD10	Cognitive	Phe10	NA
NRAS	Phe10_F00__BIN	UKB_CHIP_genes_phenome	ADD-WGR-FIRTH	0.366616	2.93953e-06	45724.1	0.86689	3.22227e-05	508	508	0	0	387417	387392	25	0	REGENIE_BETA=-1.003440;REGENIE_SE=5.986754;MAC=25.000000	BIN	Pass	Yes	Yes	Dementia in Alzheimer's disease (F00)	mental disorders	0	0	Cognitive	ICD10	Cognitive	Phe10	NA
TP53	Phe10_F00__BIN	UKB_CHIP_genes_phenome	ADD-WGR-FIRTH	0.922785	0.138347	6.15505	0.933853	0.000586454	508	507	1	0	387417	386963	454	0	REGENIE_BETA=-0.080359;REGENIE_SE=0.968197;MAC=455.000000	BIN	Pass	Yes	Yes	Dementia in Alzheimer's disease (F00)	mental disorders	0	0	Cognitive	ICD10	Cognitive	Phe10	NA
MPL	Phe10_F03__BIN	UKB_CHIP_genes_phenome	ADD-WGR-FIRTH	42.9871	0.590545	3129.13	0.0855793	4.12659e-05	1165	1164	1	0	386564	386533	31	0	REGENIE_BETA=3.760900;REGENIE_SE=2.187596;MAC=32.000000	BIN	Pass	Yes	Yes	Unspecified dementia	mental disorders	0	0	Cognitive	ICD10	Cognitive	Phe10	NA
PPM1D	Phe10_F03__BIN	UKB_CHIP_genes_phenome	ADD-WGR-FIRTH	0.460002	0.173662	1.21847	0.118195	0.000934931	1165	1164	1	0	386564	385840	724	0	REGENIE_BETA=-0.776525;REGENIE_SE=0.497010;MAC=725.000000	BIN	Pass	Yes	Yes	Unspecified dementia	mental disorders	0	0	Cognitive	ICD10	Cognitive	Phe10	NA
TET2	Phe10_F03__BIN	UKB_CHIP_genes_phenome	ADD-WGR-FIRTH	0.800637	0.532462	1.20388	0.285343	0.00584687	1165	1146	19	0	386564	382049	4515	0	REGENIE_BETA=-0.222348;REGENIE_SE=0.208114;MAC=4534.000000	BIN	Pass	Yes	Yes	Unspecified dementia	mental disorders	0	0	Cognitive	ICD10	Cognitive	Phe10	NA
PRPF8	Phe10_F03__BIN	UKB_CHIP_genes_phenome	ADD-WGR-FIRTH	5.77133	0.220861	150.811	0.292403	7.47945e-05	1165	1164	1	0	386564	386507	57	0	REGENIE_BETA=1.752902;REGENIE_SE=1.664890;MAC=58.000000	BIN	Pass	Yes	Yes	Unspecified dementia	mental disorders	0	0	Cognitive	ICD10	Cognitive	Phe10	NA
GNB1	Phe10_F03__BIN	UKB_CHIP_genes_phenome	ADD-WGR-FIRTH	0.361243	0.0336855	3.87397	0.400257	0.000203751	1165	1165	0	0	386564	386406	158	0	REGENIE_BETA=-1.018205;REGENIE_SE=1.210473;MAC=158.000000	BIN	Pass	Yes	Yes	Unspecified dementia	mental disorders	0	0	Cognitive	ICD10	Cognitive	Phe10	NA
ASXL1	Phe10_F03__BIN	UKB_CHIP_genes_phenome	ADD-WGR-FIRTH	1.27654	0.720311	2.26231	0.403003	0.00284606	1165	1150	15	0	386564	384372	2192	0	REGENIE_BETA=0.244156;REGENIE_SE=0.291959;MAC=2207.000000	BIN	Pass	Yes	Yes	Unspecified dementia	mental disorders	0	0	Cognitive	ICD10	Cognitive	Phe10	NA
JAK2	Phe10_F03__BIN	UKB_CHIP_genes_phenome	ADD-WGR-FIRTH	2.07075	0.331454	12.9369	0.436169	0.000328838	1165	1163	2	0	386564	386311	253	0	REGENIE_BETA=0.727909;REGENIE_SE=0.934801;MAC=255.000000	BIN	Pass	Yes	Yes	Unspecified dementia	mental disorders	0	0	Cognitive	ICD10	Cognitive	Phe10	NA
CALR	Phe10_F03__BIN	UKB_CHIP_genes_phenome	ADD-WGR-FIRTH	0.35651	0.0212797	5.97278	0.473253	0.000109613	1165	1165	0	0	386564	386479	85	0	REGENIE_BETA=-1.031394;REGENIE_SE=1.438091;MAC=85.000000	BIN	Pass	Yes	Yes	Unspecified dementia	mental disorders	0	0	Cognitive	ICD10	Cognitive	Phe10	NA
IDH2	Phe10_F03__BIN	UKB_CHIP_genes_phenome	ADD-WGR-FIRTH	0.360816	0.0199503	6.5256	0.490122	0.000119929	1165	1165	0	0	386564	386471	93	0	REGENIE_BETA=-1.019388;REGENIE_SE=1.477130;MAC=93.000000	BIN	Pass	Yes	Yes	Unspecified dementia	mental disorders	0	0	Cognitive	ICD10	Cognitive	Phe10	NA
CBL	Phe10_F03__BIN	UKB_CHIP_genes_phenome	ADD-WGR-FIRTH	0.363787	0.0189092	6.99875	0.502695	0.000152168	1165	1165	0	0	386564	386446	118	0	REGENIE_BETA=-1.011187;REGENIE_SE=1.508660;MAC=118.000000	BIN	Pass	Yes	Yes	Unspecified dementia	mental disorders	0	0	Cognitive	ICD10	Cognitive	Phe10	NA
KRAS	Phe10_F03__BIN	UKB_CHIP_genes_phenome	ADD-WGR-FIRTH	0.358446	0.00835502	15.378	0.592676	6.4478e-05	1165	1165	0	0	386564	386514	50	0	REGENIE_BETA=-1.025976;REGENIE_SE=1.917850;MAC=50.000000	BIN	Pass	Yes	Yes	Unspecified dementia	mental disorders	0	0	Cognitive	ICD10	Cognitive	Phe10	NA
GNAS	Phe10_F03__BIN	UKB_CHIP_genes_phenome	ADD-WGR-FIRTH	1.88342	0.152188	23.3086	0.62185	0.000181828	1165	1164	1	0	386564	386424	140	0	REGENIE_BETA=0.633091;REGENIE_SE=1.283560;MAC=141.000000	BIN	Pass	Yes	Yes	Unspecified dementia	mental disorders	0	0	Cognitive	ICD10	Cognitive	Phe10	NA
RUNX1	Phe10_F03__BIN	UKB_CHIP_genes_phenome	ADD-WGR-FIRTH	0.362473	0.00274051	47.9426	0.683878	4.77137e-05	1165	1165	0	0	386564	386527	37	0	REGENIE_BETA=-1.014804;REGENIE_SE=2.492295;MAC=37.000000	BIN	Pass	Yes	Yes	Unspecified dementia	mental disorders	0	0	Cognitive	ICD10	Cognitive	Phe10	NA
NRAS	Phe10_F03__BIN	UKB_CHIP_genes_phenome	ADD-WGR-FIRTH	0.360381	0.00241811	53.7091	0.689354	3.2239e-05	1165	1165	0	0	386564	386539	25	0	REGENIE_BETA=-1.020593;REGENIE_SE=2.553197;MAC=25.000000	BIN	Pass	Yes	Yes	Unspecified dementia	mental disorders	0	0	Cognitive	ICD10	Cognitive	Phe10	NA
ETNK1	Phe10_F03__BIN	UKB_CHIP_genes_phenome	ADD-WGR-FIRTH	0.358528	0.00103047	124.742	0.731188	1.93434e-05	1165	1165	0	0	386564	386549	15	0	REGENIE_BETA=-1.025748;REGENIE_SE=2.985765;MAC=15.000000	BIN	Pass	Yes	Yes	Unspecified dementia	mental disorders	0	0	Cognitive	ICD10	Cognitive	Phe10	NA
SUZ12	Phe10_F03__BIN	UKB_CHIP_genes_phenome	ADD-WGR-FIRTH	0.363293	0.000743007	177.632	0.748597	4.25555e-05	1165	1165	0	0	386564	386531	33	0	REGENIE_BETA=-1.012546;REGENIE_SE=3.159374;MAC=33.000000	BIN	Pass	Yes	Yes	Unspecified dementia	mental disorders	0	0	Cognitive	ICD10	Cognitive	Phe10	NA
BRAF	Phe10_F03__BIN	UKB_CHIP_genes_phenome	ADD-WGR-FIRTH	0.363913	0.000708779	186.847	0.750907	2.32121e-05	1165	1165	0	0	386564	386546	18	0	REGENIE_BETA=-1.010839;REGENIE_SE=3.184307;MAC=18.000000	BIN	Pass	Yes	Yes	Unspecified dementia	mental disorders	0	0	Cognitive	ICD10	Cognitive	Phe10	NA
SF3B1	Phe10_F03__BIN	UKB_CHIP_genes_phenome	ADD-WGR-FIRTH	1.27048	0.267941	6.02413	0.763058	0.000297888	1165	1163	2	0	386564	386335	229	0	REGENIE_BETA=0.239391;REGENIE_SE=0.794087;MAC=231.000000	BIN	Pass	Yes	Yes	Unspecified dementia	mental disorders	0	0	Cognitive	ICD10	Cognitive	Phe10	NA
PHF6	Phe10_F03__BIN	UKB_CHIP_genes_phenome	ADD-WGR-FIRTH	0.365617	0.000193696	690.13	0.793753	3.86868e-05	1165	1165	0	0	386564	386534	30	0	REGENIE_BETA=-1.006170;REGENIE_SE=3.848566;MAC=30.000000	BIN	Pass	Yes	Yes	Unspecified dementia	mental disorders	0	0	Cognitive	ICD10	Cognitive	Phe10	NA
TP53	Phe10_F03__BIN	UKB_CHIP_genes_phenome	ADD-WGR-FIRTH	0.923146	0.240828	3.53862	0.907143	0.00058546	1165	1163	2	0	386564	386112	452	0	REGENIE_BETA=-0.079967;REGENIE_SE=0.685576;MAC=454.000000	BIN	Pass	Yes	Yes	Unspecified dementia	mental disorders	0	0	Cognitive	ICD10	Cognitive	Phe10	NA
SRSF2	Phe10_F03__BIN	UKB_CHIP_genes_phenome	ADD-WGR-FIRTH	0.932359	0.239805	3.62499	0.919478	0.000407501	1165	1163	2	0	386564	386250	314	0	REGENIE_BETA=-0.070038;REGENIE_SE=0.692814;MAC=316.000000	BIN	Pass	Yes	Yes	Unspecified dementia	mental disorders	0	0	Cognitive	ICD10	Cognitive	Phe10	NA
DNMT3A	Phe10_F03__BIN	UKB_CHIP_genes_phenome	ADD-WGR-FIRTH	1.00699	0.78561	1.29075	0.956159	0.020437	1165	1097	68	0	386564	370784	15780	0	REGENIE_BETA=0.006963;REGENIE_SE=0.126664;MAC=15848.000000	BIN	Pass	Yes	Yes	Unspecified dementia	mental disorders	0	0	Cognitive	ICD10	Cognitive	Phe10	NA
ASXL1	Phe10_F05__BIN	UKB_CHIP_genes_phenome	ADD-WGR-FIRTH	1.66383	1.05515	2.62363	0.0284512	0.00284739	1350	1328	22	0	386549	384362	2187	0	REGENIE_BETA=0.509123;REGENIE_SE=0.232369;MAC=2209.000000	BIN	Pass	Yes	Yes	Delirium due to known physiological condition	mental disorders	0	0	Cognitive	ICD10	Cognitive	Phe10	NA
MPL	Phe10_F05__BIN	UKB_CHIP_genes_phenome	ADD-WGR-FIRTH	10.581	1.11602	100.317	0.0398195	4.12479e-05	1350	1349	1	0	386549	386518	31	0	REGENIE_BETA=2.359056;REGENIE_SE=1.147614;MAC=32.000000	BIN	Pass	Yes	Yes	Delirium due to known physiological condition	mental disorders	0	0	Cognitive	ICD10	Cognitive	Phe10	NA
SF3B1	Phe10_F05__BIN	UKB_CHIP_genes_phenome	ADD-WGR-FIRTH	3.29489	0.766691	14.1599	0.10897	0.000297758	1350	1346	4	0	386549	386322	227	0	REGENIE_BETA=1.192372;REGENIE_SE=0.743913;MAC=231.000000	BIN	Pass	Yes	Yes	Delirium due to known physiological condition	mental disorders	0	0	Cognitive	ICD10	Cognitive	Phe10	NA
SRSF2	Phe10_F05__BIN	UKB_CHIP_genes_phenome	ADD-WGR-FIRTH	1.87858	0.532713	6.62472	0.326809	0.000407323	1350	1346	4	0	386549	386237	312	0	REGENIE_BETA=0.630518;REGENIE_SE=0.643017;MAC=316.000000	BIN	Pass	Yes	Yes	Delirium due to known physiological condition	mental disorders	0	0	Cognitive	ICD10	Cognitive	Phe10	NA
GNB1	Phe10_F05__BIN	UKB_CHIP_genes_phenome	ADD-WGR-FIRTH	0.362256	0.0363704	3.60814	0.386593	0.000203661	1350	1350	0	0	386549	386391	158	0	REGENIE_BETA=-1.015403;REGENIE_SE=1.172775;MAC=158.000000	BIN	Pass	Yes	Yes	Delirium due to known physiological condition	mental disorders	0	0	Cognitive	ICD10	Cognitive	Phe10	NA
DNMT3A	Phe10_F05__BIN	UKB_CHIP_genes_phenome	ADD-WGR-FIRTH	1.09027	0.861777	1.37934	0.471382	0.0204435	1350	1269	81	0	386549	370770	15779	0	REGENIE_BETA=0.086423;REGENIE_SE=0.119993;MAC=15860.000000	BIN	Pass	Yes	Yes	Delirium due to known physiological condition	mental disorders	0	0	Cognitive	ICD10	Cognitive	Phe10	NA
CBL	Phe10_F05__BIN	UKB_CHIP_genes_phenome	ADD-WGR-FIRTH	0.364586	0.0196963	6.74864	0.497998	0.000152101	1350	1350	0	0	386549	386431	118	0	REGENIE_BETA=-1.008992;REGENIE_SE=1.488973;MAC=118.000000	BIN	Pass	Yes	Yes	Delirium due to known physiological condition	mental disorders	0	0	Cognitive	ICD10	Cognitive	Phe10	NA
CALR	Phe10_F05__BIN	UKB_CHIP_genes_phenome	ADD-WGR-FIRTH	0.364769	0.0102058	13.0373	0.580473	0.000109565	1350	1350	0	0	386549	386464	85	0	REGENIE_BETA=-1.008491;REGENIE_SE=1.824681;MAC=85.000000	BIN	Pass	Yes	Yes	Delirium due to known physiological condition	mental disorders	0	0	Cognitive	ICD10	Cognitive	Phe10	NA
PRPF8	Phe10_F05__BIN	UKB_CHIP_genes_phenome	ADD-WGR-FIRTH	0.364247	0.00917548	14.4598	0.590788	7.34727e-05	1350	1350	0	0	386549	386492	57	0	REGENIE_BETA=-1.009923;REGENIE_SE=1.878248;MAC=57.000000	BIN	Pass	Yes	Yes	Delirium due to known physiological condition	mental disorders	0	0	Cognitive	ICD10	Cognitive	Phe10	NA
KRAS	Phe10_F05__BIN	UKB_CHIP_genes_phenome	ADD-WGR-FIRTH	0.359398	0.00792566	16.2973	0.599007	6.44498e-05	1350	1350	0	0	386549	386499	50	0	REGENIE_BETA=-1.023326;REGENIE_SE=1.946119;MAC=50.000000	BIN	Pass	Yes	Yes	Delirium due to known physiological condition	mental disorders	0	0	Cognitive	ICD10	Cognitive	Phe10	NA
IDH2	Phe10_F05__BIN	UKB_CHIP_genes_phenome	ADD-WGR-FIRTH	1.97883	0.153867	25.4491	0.600468	0.000119877	1350	1349	1	0	386549	386457	92	0	REGENIE_BETA=0.682508;REGENIE_SE=1.303172;MAC=93.000000	BIN	Pass	Yes	Yes	Delirium due to known physiological condition	mental disorders	0	0	Cognitive	ICD10	Cognitive	Phe10	NA
PHF6	Phe10_F05__BIN	UKB_CHIP_genes_phenome	ADD-WGR-FIRTH	0.329233	0.00356333	30.4193	0.630444	3.86699e-05	1350	1350	0	0	386549	386519	30	0	REGENIE_BETA=-1.110990;REGENIE_SE=2.309261;MAC=30.000000	BIN	Pass	Yes	Yes	Delirium due to known physiological condition	mental disorders	0	0	Cognitive	ICD10	Cognitive	Phe10	NA
SUZ12	Phe10_F05__BIN	UKB_CHIP_genes_phenome	ADD-WGR-FIRTH	0.360542	0.00488011	26.6368	0.642129	4.25368e-05	1350	1350	0	0	386549	386516	33	0	REGENIE_BETA=-1.020146;REGENIE_SE=2.195163;MAC=33.000000	BIN	Pass	Yes	Yes	Delirium due to known physiological condition	mental disorders	0	0	Cognitive	ICD10	Cognitive	Phe10	NA
TET2	Phe10_F05__BIN	UKB_CHIP_genes_phenome	ADD-WGR-FIRTH	0.912331	0.613156	1.35748	0.650881	0.00585333	1350	1327	23	0	386549	382031	4518	0	REGENIE_BETA=-0.091752;REGENIE_SE=0.202750;MAC=4541.000000	BIN	Pass	Yes	Yes	Delirium due to known physiological condition	mental disorders	0	0	Cognitive	ICD10	Cognitive	Phe10	NA
RUNX1	Phe10_F05__BIN	UKB_CHIP_genes_phenome	ADD-WGR-FIRTH	0.363481	0.00297515	44.4074	0.679776	4.76928e-05	1350	1350	0	0	386549	386512	37	0	REGENIE_BETA=-1.012027;REGENIE_SE=2.451797;MAC=37.000000	BIN	Pass	Yes	Yes	Delirium due to known physiological condition	mental disorders	0	0	Cognitive	ICD10	Cognitive	Phe10	NA
GNAS	Phe10_F05__BIN	UKB_CHIP_genes_phenome	ADD-WGR-FIRTH	1.63176	0.147363	18.0686	0.689799	0.000181748	1350	1349	1	0	386549	386409	140	0	REGENIE_BETA=0.489657;REGENIE_SE=1.226817;MAC=141.000000	BIN	Pass	Yes	Yes	Delirium due to known physiological condition	mental disorders	0	0	Cognitive	ICD10	Cognitive	Phe10	NA
JAK2	Phe10_F05__BIN	UKB_CHIP_genes_phenome	ADD-WGR-FIRTH	0.732244	0.141293	3.79482	0.710453	0.000328694	1350	1349	1	0	386549	386295	254	0	REGENIE_BETA=-0.311642;REGENIE_SE=0.839444;MAC=255.000000	BIN	Pass	Yes	Yes	Delirium due to known physiological condition	mental disorders	0	0	Cognitive	ICD10	Cognitive	Phe10	NA
BRAF	Phe10_F05__BIN	UKB_CHIP_genes_phenome	ADD-WGR-FIRTH	0.363411	0.00134001	98.5574	0.723272	2.32019e-05	1350	1350	0	0	386549	386531	18	0	REGENIE_BETA=-1.012219;REGENIE_SE=2.858654;MAC=18.000000	BIN	Pass	Yes	Yes	Delirium due to known physiological condition	mental disorders	0	0	Cognitive	ICD10	Cognitive	Phe10	NA
NRAS	Phe10_F05__BIN	UKB_CHIP_genes_phenome	ADD-WGR-FIRTH	0.363157	0.00102228	129.008	0.735327	3.22249e-05	1350	1350	0	0	386549	386524	25	0	REGENIE_BETA=-1.012919;REGENIE_SE=2.996380;MAC=25.000000	BIN	Pass	Yes	Yes	Delirium due to known physiological condition	mental disorders	0	0	Cognitive	ICD10	Cognitive	Phe10	NA
ETNK1	Phe10_F05__BIN	UKB_CHIP_genes_phenome	ADD-WGR-FIRTH	0.363469	0.000514013	257.016	0.762406	1.93349e-05	1350	1350	0	0	386549	386534	15	0	REGENIE_BETA=-1.012061;REGENIE_SE=3.347613;MAC=15.000000	BIN	Pass	Yes	Yes	Delirium due to known physiological condition	mental disorders	0	0	Cognitive	ICD10	Cognitive	Phe10	NA
TP53	Phe10_F05__BIN	UKB_CHIP_genes_phenome	ADD-WGR-FIRTH	0.864265	0.237196	3.14911	0.824997	0.000586493	1350	1348	2	0	386549	386096	453	0	REGENIE_BETA=-0.145875;REGENIE_SE=0.659703;MAC=455.000000	BIN	Pass	Yes	Yes	Delirium due to known physiological condition	mental disorders	0	0	Cognitive	ICD10	Cognitive	Phe10	NA
PPM1D	Phe10_F05__BIN	UKB_CHIP_genes_phenome	ADD-WGR-FIRTH	0.972399	0.366573	2.57946	0.955157	0.000934522	1350	1346	4	0	386549	385828	721	0	REGENIE_BETA=-0.027989;REGENIE_SE=0.497748;MAC=725.000000	BIN	Pass	Yes	Yes	Delirium due to known physiological condition	mental disorders	0	0	Cognitive	ICD10	Cognitive	Phe10	NA
MPL	Phe10_F059__BIN	UKB_CHIP_genes_phenome	ADD-WGR-FIRTH	11.4154	1.18916	109.582	0.0348499	4.12451e-05	1083	1082	1	0	386842	386811	31	0	REGENIE_BETA=2.434961;REGENIE_SE=1.153956;MAC=32.000000	BIN	Pass	Yes	Yes	Delirium, unspecified (F05.9)	mental disorders	0	0	Cognitive	ICD10	Cognitive	Phe10	NA
ASXL1	Phe10_F059__BIN	UKB_CHIP_genes_phenome	ADD-WGR-FIRTH	1.72533	0.950527	3.13169	0.0729487	0.00284849	1083	1066	17	0	386842	384649	2193	0	REGENIE_BETA=0.545417;REGENIE_SE=0.304167;MAC=2210.000000	BIN	Pass	Yes	Yes	Delirium, unspecified (F05.9)	mental disorders	0	0	Cognitive	ICD10	Cognitive	Phe10	NA
SRSF2	Phe10_F059__BIN	UKB_CHIP_genes_phenome	ADD-WGR-FIRTH	2.83569	0.694888	11.5719	0.146322	0.000407295	1083	1079	4	0	386842	386530	312	0	REGENIE_BETA=1.042286;REGENIE_SE=0.717508;MAC=316.000000	BIN	Pass	Yes	Yes	Delirium, unspecified (F05.9)	mental disorders	0	0	Cognitive	ICD10	Cognitive	Phe10	NA
GNB1	Phe10_F059__BIN	UKB_CHIP_genes_phenome	ADD-WGR-FIRTH	0.361033	0.0321538	4.05379	0.409003	0.000203648	1083	1083	0	0	386842	386684	158	0	REGENIE_BETA=-1.018786;REGENIE_SE=1.233920;MAC=158.000000	BIN	Pass	Yes	Yes	Delirium, unspecified (F05.9)	mental disorders	0	0	Cognitive	ICD10	Cognitive	Phe10	NA
CBL	Phe10_F059__BIN	UKB_CHIP_genes_phenome	ADD-WGR-FIRTH	0.364691	0.0166126	8.00591	0.522143	0.000152091	1083	1083	0	0	386842	386724	118	0	REGENIE_BETA=-1.008705;REGENIE_SE=1.575991;MAC=118.000000	BIN	Pass	Yes	Yes	Delirium, unspecified (F05.9)	mental disorders	0	0	Cognitive	ICD10	Cognitive	Phe10	NA
IDH2	Phe10_F059__BIN	UKB_CHIP_genes_phenome	ADD-WGR-FIRTH	2.40942	0.162235	35.7833	0.522948	0.000119869	1083	1082	1	0	386842	386750	92	0	REGENIE_BETA=0.879386;REGENIE_SE=1.376604;MAC=93.000000	BIN	Pass	Yes	Yes	Delirium, unspecified (F05.9)	mental disorders	0	0	Cognitive	ICD10	Cognitive	Phe10	NA
GNAS	Phe10_F059__BIN	UKB_CHIP_genes_phenome	ADD-WGR-FIRTH	2.22108	0.159075	31.0118	0.553011	0.000181736	1083	1082	1	0	386842	386702	140	0	REGENIE_BETA=0.797995;REGENIE_SE=1.345114;MAC=141.000000	BIN	Pass	Yes	Yes	Delirium, unspecified (F05.9)	mental disorders	0	0	Cognitive	ICD10	Cognitive	Phe10	NA
PRPF8	Phe10_F059__BIN	UKB_CHIP_genes_phenome	ADD-WGR-FIRTH	0.36367	0.00949532	13.9285	0.586556	7.47567e-05	1083	1083	0	0	386842	386784	58	0	REGENIE_BETA=-1.011508;REGENIE_SE=1.859957;MAC=58.000000	BIN	Pass	Yes	Yes	Delirium, unspecified (F05.9)	mental disorders	0	0	Cognitive	ICD10	Cognitive	Phe10	NA
SF3B1	Phe10_F059__BIN	UKB_CHIP_genes_phenome	ADD-WGR-FIRTH	1.57418	0.293571	8.44099	0.596428	0.000297738	1083	1081	2	0	386842	386613	229	0	REGENIE_BETA=0.453733;REGENIE_SE=0.856836;MAC=231.000000	BIN	Pass	Yes	Yes	Delirium, unspecified (F05.9)	mental disorders	0	0	Cognitive	ICD10	Cognitive	Phe10	NA
CALR	Phe10_F059__BIN	UKB_CHIP_genes_phenome	ADD-WGR-FIRTH	0.364516	0.00864349	15.3725	0.59707	0.000109557	1083	1083	0	0	386842	386757	85	0	REGENIE_BETA=-1.009184;REGENIE_SE=1.909099;MAC=85.000000	BIN	Pass	Yes	Yes	Delirium, unspecified (F05.9)	mental disorders	0	0	Cognitive	ICD10	Cognitive	Phe10	NA
SUZ12	Phe10_F059__BIN	UKB_CHIP_genes_phenome	ADD-WGR-FIRTH	0.359737	0.00438275	29.5273	0.649382	4.2534e-05	1083	1083	0	0	386842	386809	33	0	REGENIE_BETA=-1.022381;REGENIE_SE=2.248866;MAC=33.000000	BIN	Pass	Yes	Yes	Delirium, unspecified (F05.9)	mental disorders	0	0	Cognitive	ICD10	Cognitive	Phe10	NA
PHF6	Phe10_F059__BIN	UKB_CHIP_genes_phenome	ADD-WGR-FIRTH	0.335843	0.00302799	37.2492	0.649711	3.86673e-05	1083	1083	0	0	386842	386812	30	0	REGENIE_BETA=-1.091113;REGENIE_SE=2.402464;MAC=30.000000	BIN	Pass	Yes	Yes	Delirium, unspecified (F05.9)	mental disorders	0	0	Cognitive	ICD10	Cognitive	Phe10	NA
TET2	Phe10_F059__BIN	UKB_CHIP_genes_phenome	ADD-WGR-FIRTH	1.10869	0.710041	1.73115	0.649967	0.00585294	1083	1061	22	0	386842	382323	4519	0	REGENIE_BETA=0.103176;REGENIE_SE=0.227355;MAC=4541.000000	BIN	Pass	Yes	Yes	Delirium, unspecified (F05.9)	mental disorders	0	0	Cognitive	ICD10	Cognitive	Phe10	NA
KRAS	Phe10_F059__BIN	UKB_CHIP_genes_phenome	ADD-WGR-FIRTH	0.362382	0.0035303	37.1981	0.667508	6.44454e-05	1083	1083	0	0	386842	386792	50	0	REGENIE_BETA=-1.015058;REGENIE_SE=2.362959;MAC=50.000000	BIN	Pass	Yes	Yes	Delirium, unspecified (F05.9)	mental disorders	0	0	Cognitive	ICD10	Cognitive	Phe10	NA
RUNX1	Phe10_F059__BIN	UKB_CHIP_genes_phenome	ADD-WGR-FIRTH	0.363826	0.00214011	61.8517	0.699604	4.76896e-05	1083	1083	0	0	386842	386805	37	0	REGENIE_BETA=-1.011080;REGENIE_SE=2.620364;MAC=37.000000	BIN	Pass	Yes	Yes	Delirium, unspecified (F05.9)	mental disorders	0	0	Cognitive	ICD10	Cognitive	Phe10	NA
BRAF	Phe10_F059__BIN	UKB_CHIP_genes_phenome	ADD-WGR-FIRTH	0.364474	0.000701006	189.501	0.751757	2.32004e-05	1083	1083	0	0	386842	386824	18	0	REGENIE_BETA=-1.009299;REGENIE_SE=3.190719;MAC=18.000000	BIN	Pass	Yes	Yes	Delirium, unspecified (F05.9)	mental disorders	0	0	Cognitive	ICD10	Cognitive	Phe10	NA
NRAS	Phe10_F059__BIN	UKB_CHIP_genes_phenome	ADD-WGR-FIRTH	0.364775	0.000695605	191.288	0.752281	3.22227e-05	1083	1083	0	0	386842	386817	25	0	REGENIE_BETA=-1.008474;REGENIE_SE=3.195087;MAC=25.000000	BIN	Pass	Yes	Yes	Delirium, unspecified (F05.9)	mental disorders	0	0	Cognitive	ICD10	Cognitive	Phe10	NA
PPM1D	Phe10_F059__BIN	UKB_CHIP_genes_phenome	ADD-WGR-FIRTH	1.17047	0.404276	3.38877	0.771659	0.000934459	1083	1079	4	0	386842	386121	721	0	REGENIE_BETA=0.157404;REGENIE_SE=0.542388;MAC=725.000000	BIN	Pass	Yes	Yes	Delirium, unspecified (F05.9)	mental disorders	0	0	Cognitive	ICD10	Cognitive	Phe10	NA
ETNK1	Phe10_F059__BIN	UKB_CHIP_genes_phenome	ADD-WGR-FIRTH	0.364501	0.000267106	497.41	0.78407	1.93336e-05	1083	1083	0	0	386842	386827	15	0	REGENIE_BETA=-1.009225;REGENIE_SE=3.683048;MAC=15.000000	BIN	Pass	Yes	Yes	Delirium, unspecified (F05.9)	mental disorders	0	0	Cognitive	ICD10	Cognitive	Phe10	NA
DNMT3A	Phe10_F059__BIN	UKB_CHIP_genes_phenome	ADD-WGR-FIRTH	1.03351	0.7936	1.34595	0.806783	0.0204434	1083	1022	61	0	386842	371042	15800	0	REGENIE_BETA=0.032961;REGENIE_SE=0.134766;MAC=15861.000000	BIN	Pass	Yes	Yes	Delirium, unspecified (F05.9)	mental disorders	0	0	Cognitive	ICD10	Cognitive	Phe10	NA
TP53	Phe10_F059__BIN	UKB_CHIP_genes_phenome	ADD-WGR-FIRTH	1.05724	0.25217	4.43251	0.939333	0.000586454	1083	1081	2	0	386842	386389	453	0	REGENIE_BETA=0.055657;REGENIE_SE=0.731294;MAC=455.000000	BIN	Pass	Yes	Yes	Delirium, unspecified (F05.9)	mental disorders	0	0	Cognitive	ICD10	Cognitive	Phe10	NA
JAK2	Phe10_F059__BIN	UKB_CHIP_genes_phenome	ADD-WGR-FIRTH	0.963969	0.139281	6.67167	0.970344	0.000328672	1083	1082	1	0	386842	386588	254	0	REGENIE_BETA=-0.036696;REGENIE_SE=0.987041;MAC=255.000000	BIN	Pass	Yes	Yes	Delirium, unspecified (F05.9)	mental disorders	0	0	Cognitive	ICD10	Cognitive	Phe10	NA
ASXL1	Phe10_F10__BIN	UKB_CHIP_genes_phenome	ADD-WGR-FIRTH	1.12472	1.02504	1.2341	0.0130514	0.00293435	114302	113546	756	0	230579	229311	1268	0	REGENIE_BETA=0.117537;REGENIE_SE=0.047349;MAC=2024.000000	BIN	Pass	Yes	Yes	Alcohol related disorders	mental disorders	0	0	Cognitive	ICD10	Cognitive	Phe10	NA
SUZ12	Phe10_F10__BIN	UKB_CHIP_genes_phenome	ADD-WGR-FIRTH	2.14681	1.05914	4.35146	0.0340602	4.63928e-05	114302	114286	16	0	230579	230563	16	0	REGENIE_BETA=0.763985;REGENIE_SE=0.360479;MAC=32.000000	BIN	Pass	Yes	Yes	Alcohol related disorders	mental disorders	0	0	Cognitive	ICD10	Cognitive	Phe10	NA
PHF6	Phe10_F10__BIN	UKB_CHIP_genes_phenome	ADD-WGR-FIRTH	0.466345	0.204566	1.06312	0.0696185	3.91439e-05	114302	114298	4	0	230579	230556	23	0	REGENIE_BETA=-0.762830;REGENIE_SE=0.420434;MAC=27.000000	BIN	Pass	Yes	Yes	Alcohol related disorders	mental disorders	0	0	Cognitive	ICD10	Cognitive	Phe10	NA
IDH2	Phe10_F10__BIN	UKB_CHIP_genes_phenome	ADD-WGR-FIRTH	0.733953	0.467702	1.15177	0.178509	0.00012613	114302	114278	24	0	230579	230516	63	0	REGENIE_BETA=-0.309310;REGENIE_SE=0.229909;MAC=87.000000	BIN	Pass	Yes	Yes	Alcohol related disorders	mental disorders	0	0	Cognitive	ICD10	Cognitive	Phe10	NA
DNMT3A	Phe10_F10__BIN	UKB_CHIP_genes_phenome	ADD-WGR-FIRTH	0.983156	0.947997	1.01962	0.360583	0.0207086	114302	109599	4703	0	230579	220998	9581	0	REGENIE_BETA=-0.016987;REGENIE_SE=0.018580;MAC=14284.000000	BIN	Pass	Yes	Yes	Alcohol related disorders	mental disorders	0	0	Cognitive	ICD10	Cognitive	Phe10	NA
JAK2	Phe10_F10__BIN	UKB_CHIP_genes_phenome	ADD-WGR-FIRTH	1.10062	0.833103	1.45404	0.499812	0.000336348	114302	114219	83	0	230579	230430	149	0	REGENIE_BETA=0.095873;REGENIE_SE=0.142080;MAC=232.000000	BIN	Pass	Yes	Yes	Alcohol related disorders	mental disorders	0	0	Cognitive	ICD10	Cognitive	Phe10	NA
GNB1	Phe10_F10__BIN	UKB_CHIP_genes_phenome	ADD-WGR-FIRTH	1.11896	0.783581	1.59787	0.536364	0.000213117	114302	114252	50	0	230579	230482	97	0	REGENIE_BETA=0.112397;REGENIE_SE=0.181777;MAC=147.000000	BIN	Pass	Yes	Yes	Alcohol related disorders	mental disorders	0	0	Cognitive	ICD10	Cognitive	Phe10	NA
TP53	Phe10_F10__BIN	UKB_CHIP_genes_phenome	ADD-WGR-FIRTH	1.06653	0.867074	1.31187	0.542025	0.000607456	114302	114155	147	0	230579	230307	272	0	REGENIE_BETA=0.064412;REGENIE_SE=0.105636;MAC=419.000000	BIN	Pass	Yes	Yes	Alcohol related disorders	mental disorders	0	0	Cognitive	ICD10	Cognitive	Phe10	NA
NRAS	Phe10_F10__BIN	UKB_CHIP_genes_phenome	ADD-WGR-FIRTH	0.758718	0.312282	1.84338	0.542099	3.33448e-05	114302	114296	6	0	230579	230562	17	0	REGENIE_BETA=-0.276125;REGENIE_SE=0.452929;MAC=23.000000	BIN	Pass	Yes	Yes	Alcohol related disorders	mental disorders	0	0	Cognitive	ICD10	Cognitive	Phe10	NA
CALR	Phe10_F10__BIN	UKB_CHIP_genes_phenome	ADD-WGR-FIRTH	0.869551	0.531409	1.42286	0.577986	0.000107283	114302	114279	23	0	230579	230528	51	0	REGENIE_BETA=-0.139778;REGENIE_SE=0.251252;MAC=74.000000	BIN	Pass	Yes	Yes	Alcohol related disorders	mental disorders	0	0	Cognitive	ICD10	Cognitive	Phe10	NA
PRPF8	Phe10_F10__BIN	UKB_CHIP_genes_phenome	ADD-WGR-FIRTH	0.864345	0.477113	1.56586	0.630625	7.53883e-05	114302	114287	15	0	230579	230542	37	0	REGENIE_BETA=-0.145783;REGENIE_SE=0.303179;MAC=52.000000	BIN	Pass	Yes	Yes	Alcohol related disorders	mental disorders	0	0	Cognitive	ICD10	Cognitive	Phe10	NA
SF3B1	Phe10_F10__BIN	UKB_CHIP_genes_phenome	ADD-WGR-FIRTH	0.934613	0.69712	1.25302	0.651213	0.000300104	114302	114235	67	0	230579	230439	140	0	REGENIE_BETA=-0.067623;REGENIE_SE=0.149582;MAC=207.000000	BIN	Pass	Yes	Yes	Alcohol related disorders	mental disorders	0	0	Cognitive	ICD10	Cognitive	Phe10	NA
BRAF	Phe10_F10__BIN	UKB_CHIP_genes_phenome	ADD-WGR-FIRTH	1.25374	0.453192	3.46845	0.663156	2.6096e-05	114302	114295	7	0	230579	230568	11	0	REGENIE_BETA=0.226134;REGENIE_SE=0.519180;MAC=18.000000	BIN	Pass	Yes	Yes	Alcohol related disorders	mental disorders	0	0	Cognitive	ICD10	Cognitive	Phe10	NA
GNAS	Phe10_F10__BIN	UKB_CHIP_genes_phenome	ADD-WGR-FIRTH	1.07961	0.746686	1.56099	0.683861	0.000189921	114302	114255	47	0	230579	230495	84	0	REGENIE_BETA=0.076604;REGENIE_SE=0.188123;MAC=131.000000	BIN	Pass	Yes	Yes	Alcohol related disorders	mental disorders	0	0	Cognitive	ICD10	Cognitive	Phe10	NA
RUNX1	Phe10_F10__BIN	UKB_CHIP_genes_phenome	ADD-WGR-FIRTH	1.15517	0.570032	2.34094	0.688957	5.21919e-05	114302	114289	13	0	230579	230556	23	0	REGENIE_BETA=0.144245;REGENIE_SE=0.360368;MAC=36.000000	BIN	Pass	Yes	Yes	Alcohol related disorders	mental disorders	0	0	Cognitive	ICD10	Cognitive	Phe10	NA
KRAS	Phe10_F10__BIN	UKB_CHIP_genes_phenome	ADD-WGR-FIRTH	0.884573	0.481183	1.62613	0.692974	6.95892e-05	114302	114287	15	0	230579	230546	33	0	REGENIE_BETA=-0.122650;REGENIE_SE=0.310647;MAC=48.000000	BIN	Pass	Yes	Yes	Alcohol related disorders	mental disorders	0	0	Cognitive	ICD10	Cognitive	Phe10	NA
MPL	Phe10_F10__BIN	UKB_CHIP_genes_phenome	ADD-WGR-FIRTH	1.11978	0.502151	2.49709	0.782171	4.05937e-05	114302	114292	10	0	230579	230561	18	0	REGENIE_BETA=0.113136;REGENIE_SE=0.409186;MAC=28.000000	BIN	Pass	Yes	Yes	Alcohol related disorders	mental disorders	0	0	Cognitive	ICD10	Cognitive	Phe10	NA
CBL	Phe10_F10__BIN	UKB_CHIP_genes_phenome	ADD-WGR-FIRTH	1.05921	0.703394	1.59502	0.782993	0.000153676	114302	114264	38	0	230579	230511	68	0	REGENIE_BETA=0.057525;REGENIE_SE=0.208863;MAC=106.000000	BIN	Pass	Yes	Yes	Alcohol related disorders	mental disorders	0	0	Cognitive	ICD10	Cognitive	Phe10	NA
SRSF2	Phe10_F10__BIN	UKB_CHIP_genes_phenome	ADD-WGR-FIRTH	0.968953	0.756158	1.24163	0.803132	0.000416086	114302	114203	99	0	230579	230391	188	0	REGENIE_BETA=-0.031540;REGENIE_SE=0.126515;MAC=287.000000	BIN	Pass	Yes	Yes	Alcohol related disorders	mental disorders	0	0	Cognitive	ICD10	Cognitive	Phe10	NA
ETNK1	Phe10_F10__BIN	UKB_CHIP_genes_phenome	ADD-WGR-FIRTH	0.872613	0.284539	2.67609	0.81163	2.17466e-05	114302	114298	4	0	230579	230568	11	0	REGENIE_BETA=-0.136263;REGENIE_SE=0.571756;MAC=15.000000	BIN	Pass	Yes	Yes	Alcohol related disorders	mental disorders	0	0	Cognitive	ICD10	Cognitive	Phe10	NA
TET2	Phe10_F10__BIN	UKB_CHIP_genes_phenome	ADD-WGR-FIRTH	1.00462	0.940196	1.07345	0.891633	0.00598757	114302	112893	1409	0	230579	227858	2721	0	REGENIE_BETA=0.004607;REGENIE_SE=0.033814;MAC=4130.000000	BIN	Pass	Yes	Yes	Alcohol related disorders	mental disorders	0	0	Cognitive	ICD10	Cognitive	Phe10	NA
PPM1D	Phe10_F10__BIN	UKB_CHIP_genes_phenome	ADD-WGR-FIRTH	0.998623	0.845446	1.17955	0.987063	0.000933655	114302	114081	221	0	230579	230156	423	0	REGENIE_BETA=-0.001378;REGENIE_SE=0.084957;MAC=644.000000	BIN	Pass	Yes	Yes	Alcohol related disorders	mental disorders	0	0	Cognitive	ICD10	Cognitive	Phe10	NA
RUNX1	Phe10_F1010__BIN	UKB_CHIP_genes_phenome	ADD-WGR-FIRTH	27.904	2.36572	329.132	0.00819617	4.80225e-05	624	623	1	0	384612	384576	36	0	REGENIE_BETA=3.328771;REGENIE_SE=1.259048;MAC=37.000000	BIN	Pass	Yes	Yes	Alcohol abuse, uncomplicated	mental disorders	0	0	Cognitive	ICD10	Cognitive	Phe10	NA
TP53	Phe10_F1010__BIN	UKB_CHIP_genes_phenome	ADD-WGR-FIRTH	4.08592	1.11648	14.9531	0.033469	0.00058276	624	621	3	0	384612	384166	446	0	REGENIE_BETA=1.407547;REGENIE_SE=0.661936;MAC=449.000000	BIN	Pass	Yes	Yes	Alcohol abuse, uncomplicated	mental disorders	0	0	Cognitive	ICD10	Cognitive	Phe10	NA
SF3B1	Phe10_F1010__BIN	UKB_CHIP_genes_phenome	ADD-WGR-FIRTH	5.06318	1.04097	24.6268	0.0444613	0.000295922	624	622	2	0	384612	384386	226	0	REGENIE_BETA=1.621995;REGENIE_SE=0.807077;MAC=228.000000	BIN	Pass	Yes	Yes	Alcohol abuse, uncomplicated	mental disorders	0	0	Cognitive	ICD10	Cognitive	Phe10	NA
TET2	Phe10_F1010__BIN	UKB_CHIP_genes_phenome	ADD-WGR-FIRTH	1.90559	0.944354	3.84524	0.0718413	0.00585745	624	611	13	0	384612	380112	4500	0	REGENIE_BETA=0.644790;REGENIE_SE=0.358193;MAC=4513.000000	BIN	Pass	Yes	Yes	Alcohol abuse, uncomplicated	mental disorders	0	0	Cognitive	ICD10	Cognitive	Phe10	NA
CBL	Phe10_F1010__BIN	UKB_CHIP_genes_phenome	ADD-WGR-FIRTH	56.8716	0.696612	4643.01	0.0720174	0.000150557	624	623	1	0	384612	384497	115	0	REGENIE_BETA=4.040796;REGENIE_SE=2.246124;MAC=116.000000	BIN	Pass	Yes	Yes	Alcohol abuse, uncomplicated	mental disorders	0	0	Cognitive	ICD10	Cognitive	Phe10	NA
GNB1	Phe10_F1010__BIN	UKB_CHIP_genes_phenome	ADD-WGR-FIRTH	11.0142	0.296142	409.645	0.19347	0.000203771	624	623	1	0	384612	384456	156	0	REGENIE_BETA=2.399188;REGENIE_SE=1.844985;MAC=157.000000	BIN	Pass	Yes	Yes	Alcohol abuse, uncomplicated	mental disorders	0	0	Cognitive	ICD10	Cognitive	Phe10	NA
DNMT3A	Phe10_F1010__BIN	UKB_CHIP_genes_phenome	ADD-WGR-FIRTH	0.834972	0.569145	1.22496	0.356359	0.0204394	624	601	23	0	384612	368887	15725	0	REGENIE_BETA=-0.180357;REGENIE_SE=0.195546;MAC=15748.000000	BIN	Pass	Yes	Yes	Alcohol abuse, uncomplicated	mental disorders	0	0	Cognitive	ICD10	Cognitive	Phe10	NA
ASXL1	Phe10_F1010__BIN	UKB_CHIP_genes_phenome	ADD-WGR-FIRTH	0.628719	0.224856	1.75796	0.376375	0.0028489	624	622	2	0	384612	382419	2193	0	REGENIE_BETA=-0.464070;REGENIE_SE=0.524613;MAC=2195.000000	BIN	Pass	Yes	Yes	Alcohol abuse, uncomplicated	mental disorders	0	0	Cognitive	ICD10	Cognitive	Phe10	NA
SRSF2	Phe10_F1010__BIN	UKB_CHIP_genes_phenome	ADD-WGR-FIRTH	0.36544	0.0231849	5.76007	0.474314	0.000407542	624	624	0	0	384612	384298	314	0	REGENIE_BETA=-1.006652;REGENIE_SE=1.406966;MAC=314.000000	BIN	Pass	Yes	Yes	Alcohol abuse, uncomplicated	mental disorders	0	0	Cognitive	ICD10	Cognitive	Phe10	NA
JAK2	Phe10_F1010__BIN	UKB_CHIP_genes_phenome	ADD-WGR-FIRTH	0.366417	0.0143391	9.36329	0.543724	0.000329668	624	624	0	0	384612	384358	254	0	REGENIE_BETA=-1.003984;REGENIE_SE=1.653490;MAC=254.000000	BIN	Pass	Yes	Yes	Alcohol abuse, uncomplicated	mental disorders	0	0	Cognitive	ICD10	Cognitive	Phe10	NA
GNAS	Phe10_F1010__BIN	UKB_CHIP_genes_phenome	ADD-WGR-FIRTH	0.365743	0.0068825	19.4359	0.619752	0.000181707	624	624	0	0	384612	384472	140	0	REGENIE_BETA=-1.005825;REGENIE_SE=2.027051;MAC=140.000000	BIN	Pass	Yes	Yes	Alcohol abuse, uncomplicated	mental disorders	0	0	Cognitive	ICD10	Cognitive	Phe10	NA
PRPF8	Phe10_F1010__BIN	UKB_CHIP_genes_phenome	ADD-WGR-FIRTH	0.356952	0.00381643	33.3857	0.656395	7.52785e-05	624	624	0	0	384612	384554	58	0	REGENIE_BETA=-1.030155;REGENIE_SE=2.315493;MAC=58.000000	BIN	Pass	Yes	Yes	Alcohol abuse, uncomplicated	mental disorders	0	0	Cognitive	ICD10	Cognitive	Phe10	NA
CALR	Phe10_F1010__BIN	UKB_CHIP_genes_phenome	ADD-WGR-FIRTH	0.366172	0.00139844	95.8795	0.723595	0.000110322	624	624	0	0	384612	384527	85	0	REGENIE_BETA=-1.004652;REGENIE_SE=2.840738;MAC=85.000000	BIN	Pass	Yes	Yes	Alcohol abuse, uncomplicated	mental disorders	0	0	Cognitive	ICD10	Cognitive	Phe10	NA
IDH2	Phe10_F1010__BIN	UKB_CHIP_genes_phenome	ADD-WGR-FIRTH	0.366672	0.00128452	104.668	0.728001	0.000120705	624	624	0	0	384612	384519	93	0	REGENIE_BETA=-1.003289;REGENIE_SE=2.884789;MAC=93.000000	BIN	Pass	Yes	Yes	Alcohol abuse, uncomplicated	mental disorders	0	0	Cognitive	ICD10	Cognitive	Phe10	NA
NRAS	Phe10_F1010__BIN	UKB_CHIP_genes_phenome	ADD-WGR-FIRTH	0.365003	0.000299063	445.482	0.781056	3.24476e-05	624	624	0	0	384612	384587	25	0	REGENIE_BETA=-1.007849;REGENIE_SE=3.626090;MAC=25.000000	BIN	Pass	Yes	Yes	Alcohol abuse, uncomplicated	mental disorders	0	0	Cognitive	ICD10	Cognitive	Phe10	NA
PPM1D	Phe10_F1010__BIN	UKB_CHIP_genes_phenome	ADD-WGR-FIRTH	0.793005	0.140797	4.46639	0.792564	0.000934492	624	623	1	0	384612	383893	719	0	REGENIE_BETA=-0.231926;REGENIE_SE=0.881908;MAC=720.000000	BIN	Pass	Yes	Yes	Alcohol abuse, uncomplicated	mental disorders	0	0	Cognitive	ICD10	Cognitive	Phe10	NA
KRAS	Phe10_F1010__BIN	UKB_CHIP_genes_phenome	ADD-WGR-FIRTH	0.367236	7.56753e-05	1782.12	0.817056	6.35974e-05	624	624	0	0	384612	384563	49	0	REGENIE_BETA=-1.001750;REGENIE_SE=4.330339;MAC=49.000000	BIN	Pass	Yes	Yes	Alcohol abuse, uncomplicated	mental disorders	0	0	Cognitive	ICD10	Cognitive	Phe10	NA
PHF6	Phe10_F1010__BIN	UKB_CHIP_genes_phenome	ADD-WGR-FIRTH	0.366128	5.41153e-05	2477.11	0.823311	3.89372e-05	624	624	0	0	384612	384582	30	0	REGENIE_BETA=-1.004773;REGENIE_SE=4.499889;MAC=30.000000	BIN	Pass	Yes	Yes	Alcohol abuse, uncomplicated	mental disorders	0	0	Cognitive	ICD10	Cognitive	Phe10	NA
MPL	Phe10_F1010__BIN	UKB_CHIP_genes_phenome	ADD-WGR-FIRTH	0.366505	3.70274e-05	3627.74	0.830676	4.1533e-05	624	624	0	0	384612	384580	32	0	REGENIE_BETA=-1.003744;REGENIE_SE=4.694019;MAC=32.000000	BIN	Pass	Yes	Yes	Alcohol abuse, uncomplicated	mental disorders	0	0	Cognitive	ICD10	Cognitive	Phe10	NA
SUZ12	Phe10_F1010__BIN	UKB_CHIP_genes_phenome	ADD-WGR-FIRTH	0.366781	3.2546e-05	4133.49	0.83312	4.1533e-05	624	624	0	0	384612	384580	32	0	REGENIE_BETA=-1.002990;REGENIE_SE=4.760224;MAC=32.000000	BIN	Pass	Yes	Yes	Alcohol abuse, uncomplicated	mental disorders	0	0	Cognitive	ICD10	Cognitive	Phe10	NA
BRAF	Phe10_F1010__BIN	UKB_CHIP_genes_phenome	ADD-WGR-FIRTH	0.366127	6.13192e-06	21860.8	0.857879	2.33623e-05	624	624	0	0	384612	384594	18	0	REGENIE_BETA=-1.004776;REGENIE_SE=5.610933;MAC=18.000000	BIN	Pass	Yes	Yes	Alcohol abuse, uncomplicated	mental disorders	0	0	Cognitive	ICD10	Cognitive	Phe10	NA
ETNK1	Phe10_F1010__BIN	UKB_CHIP_genes_phenome	ADD-WGR-FIRTH	0.365671	3.50331e-06	38168.3	0.864515	1.94686e-05	624	624	0	0	384612	384597	15	0	REGENIE_BETA=-1.006020;REGENIE_SE=5.895915;MAC=15.000000	BIN	Pass	Yes	Yes	Alcohol abuse, uncomplicated	mental disorders	0	0	Cognitive	ICD10	Cognitive	Phe10	NA
SUZ12	Phe10_F109__BIN	UKB_CHIP_genes_phenome	ADD-WGR-FIRTH	2.24579	1.10839	4.55037	0.0247306	4.63537e-05	109309	109293	16	0	235863	235847	16	0	REGENIE_BETA=0.809057;REGENIE_SE=0.360288;MAC=32.000000	BIN	Pass	Yes	Yes	Alcohol use, unspecified	mental disorders	0	0	Cognitive	ICD10	Cognitive	Phe10	NA
PHF6	Phe10_F109__BIN	UKB_CHIP_genes_phenome	ADD-WGR-FIRTH	0.354866	0.130376	0.965897	0.0425723	3.76624e-05	109309	109306	3	0	235863	235840	23	0	REGENIE_BETA=-1.036015;REGENIE_SE=0.510885;MAC=26.000000	BIN	Pass	Yes	Yes	Alcohol use, unspecified	mental disorders	0	0	Cognitive	ICD10	Cognitive	Phe10	NA
ASXL1	Phe10_F109__BIN	UKB_CHIP_genes_phenome	ADD-WGR-FIRTH	1.08856	0.990128	1.19677	0.0792955	0.00293332	109309	108601	708	0	235863	234546	1317	0	REGENIE_BETA=0.084853;REGENIE_SE=0.048355;MAC=2025.000000	BIN	Pass	Yes	Yes	Alcohol use, unspecified	mental disorders	0	0	Cognitive	ICD10	Cognitive	Phe10	NA
IDH2	Phe10_F109__BIN	UKB_CHIP_genes_phenome	ADD-WGR-FIRTH	0.713072	0.451837	1.12534	0.146308	0.000126024	109309	109287	22	0	235863	235798	65	0	REGENIE_BETA=-0.338173;REGENIE_SE=0.232790;MAC=87.000000	BIN	Pass	Yes	Yes	Alcohol use, unspecified	mental disorders	0	0	Cognitive	ICD10	Cognitive	Phe10	NA
SRSF2	Phe10_F109__BIN	UKB_CHIP_genes_phenome	ADD-WGR-FIRTH	0.836386	0.650896	1.07474	0.162544	0.000417183	109309	109224	85	0	235863	235660	203	0	REGENIE_BETA=-0.178664;REGENIE_SE=0.127931;MAC=288.000000	BIN	Pass	Yes	Yes	Alcohol use, unspecified	mental disorders	0	0	Cognitive	ICD10	Cognitive	Phe10	NA
ETNK1	Phe10_F109__BIN	UKB_CHIP_genes_phenome	ADD-WGR-FIRTH	0.456352	0.147487	1.41204	0.173432	2.17283e-05	109309	109307	2	0	235863	235850	13	0	REGENIE_BETA=-0.784491;REGENIE_SE=0.576299;MAC=15.000000	BIN	Pass	Yes	Yes	Alcohol use, unspecified	mental disorders	0	0	Cognitive	ICD10	Cognitive	Phe10	NA
DNMT3A	Phe10_F109__BIN	UKB_CHIP_genes_phenome	ADD-WGR-FIRTH	0.978222	0.942915	1.01485	0.240419	0.0207027	109309	104806	4503	0	235863	226074	9789	0	REGENIE_BETA=-0.022018;REGENIE_SE=0.018756;MAC=14292.000000	BIN	Pass	Yes	Yes	Alcohol use, unspecified	mental disorders	0	0	Cognitive	ICD10	Cognitive	Phe10	NA
SF3B1	Phe10_F109__BIN	UKB_CHIP_genes_phenome	ADD-WGR-FIRTH	0.866399	0.643514	1.16648	0.344604	0.000298402	109309	109249	60	0	235863	235717	146	0	REGENIE_BETA=-0.143409;REGENIE_SE=0.151739;MAC=206.000000	BIN	Pass	Yes	Yes	Alcohol use, unspecified	mental disorders	0	0	Cognitive	ICD10	Cognitive	Phe10	NA
JAK2	Phe10_F109__BIN	UKB_CHIP_genes_phenome	ADD-WGR-FIRTH	1.10285	0.83298	1.46017	0.494152	0.000337513	109309	109229	80	0	235863	235710	153	0	REGENIE_BETA=0.097902;REGENIE_SE=0.143190;MAC=233.000000	BIN	Pass	Yes	Yes	Alcohol use, unspecified	mental disorders	0	0	Cognitive	ICD10	Cognitive	Phe10	NA
GNB1	Phe10_F109__BIN	UKB_CHIP_genes_phenome	ADD-WGR-FIRTH	1.12795	0.788869	1.61277	0.509265	0.000214386	109309	109260	49	0	235863	235764	99	0	REGENIE_BETA=0.120400;REGENIE_SE=0.182429;MAC=148.000000	BIN	Pass	Yes	Yes	Alcohol use, unspecified	mental disorders	0	0	Cognitive	ICD10	Cognitive	Phe10	NA
PPM1D	Phe10_F109__BIN	UKB_CHIP_genes_phenome	ADD-WGR-FIRTH	0.94783	0.800805	1.12185	0.533272	0.000929971	109309	109106	203	0	235863	235424	439	0	REGENIE_BETA=-0.053580;REGENIE_SE=0.086000;MAC=642.000000	BIN	Pass	Yes	Yes	Alcohol use, unspecified	mental disorders	0	0	Cognitive	ICD10	Cognitive	Phe10	NA
NRAS	Phe10_F109__BIN	UKB_CHIP_genes_phenome	ADD-WGR-FIRTH	0.786657	0.321259	1.92627	0.599462	3.33167e-05	109309	109303	6	0	235863	235846	17	0	REGENIE_BETA=-0.239963;REGENIE_SE=0.456920;MAC=23.000000	BIN	Pass	Yes	Yes	Alcohol use, unspecified	mental disorders	0	0	Cognitive	ICD10	Cognitive	Phe10	NA
PRPF8	Phe10_F109__BIN	UKB_CHIP_genes_phenome	ADD-WGR-FIRTH	0.860968	0.470317	1.5761	0.627505	7.53248e-05	109309	109295	14	0	235863	235825	38	0	REGENIE_BETA=-0.149698;REGENIE_SE=0.308501;MAC=52.000000	BIN	Pass	Yes	Yes	Alcohol use, unspecified	mental disorders	0	0	Cognitive	ICD10	Cognitive	Phe10	NA
KRAS	Phe10_F109__BIN	UKB_CHIP_genes_phenome	ADD-WGR-FIRTH	0.859062	0.464734	1.58798	0.627938	6.95306e-05	109309	109295	14	0	235863	235829	34	0	REGENIE_BETA=-0.151914;REGENIE_SE=0.313463;MAC=48.000000	BIN	Pass	Yes	Yes	Alcohol use, unspecified	mental disorders	0	0	Cognitive	ICD10	Cognitive	Phe10	NA
MPL	Phe10_F109__BIN	UKB_CHIP_genes_phenome	ADD-WGR-FIRTH	1.20981	0.537436	2.72338	0.645467	4.05595e-05	109309	109299	10	0	235863	235845	18	0	REGENIE_BETA=0.190465;REGENIE_SE=0.413992;MAC=28.000000	BIN	Pass	Yes	Yes	Alcohol use, unspecified	mental disorders	0	0	Cognitive	ICD10	Cognitive	Phe10	NA
GNAS	Phe10_F109__BIN	UKB_CHIP_genes_phenome	ADD-WGR-FIRTH	1.08893	0.751553	1.57777	0.652475	0.00018976	109309	109263	46	0	235863	235778	85	0	REGENIE_BETA=0.085199;REGENIE_SE=0.189193;MAC=131.000000	BIN	Pass	Yes	Yes	Alcohol use, unspecified	mental disorders	0	0	Cognitive	ICD10	Cognitive	Phe10	NA
CALR	Phe10_F109__BIN	UKB_CHIP_genes_phenome	ADD-WGR-FIRTH	0.924146	0.561715	1.52042	0.756147	0.000107193	109309	109286	23	0	235863	235812	51	0	REGENIE_BETA=-0.078885;REGENIE_SE=0.254022;MAC=74.000000	BIN	Pass	Yes	Yes	Alcohol use, unspecified	mental disorders	0	0	Cognitive	ICD10	Cognitive	Phe10	NA
RUNX1	Phe10_F109__BIN	UKB_CHIP_genes_phenome	ADD-WGR-FIRTH	1.09136	0.533716	2.23166	0.81068	5.21479e-05	109309	109297	12	0	235863	235839	24	0	REGENIE_BETA=0.087427;REGENIE_SE=0.364965;MAC=36.000000	BIN	Pass	Yes	Yes	Alcohol use, unspecified	mental disorders	0	0	Cognitive	ICD10	Cognitive	Phe10	NA
CBL	Phe10_F109__BIN	UKB_CHIP_genes_phenome	ADD-WGR-FIRTH	1.0362	0.687276	1.56228	0.865194	0.000154995	109309	109272	37	0	235863	235793	70	0	REGENIE_BETA=0.035564;REGENIE_SE=0.209485;MAC=107.000000	BIN	Pass	Yes	Yes	Alcohol use, unspecified	mental disorders	0	0	Cognitive	ICD10	Cognitive	Phe10	NA
TP53	Phe10_F109__BIN	UKB_CHIP_genes_phenome	ADD-WGR-FIRTH	0.984278	0.798411	1.21341	0.88202	0.000608392	109309	109176	133	0	235863	235576	287	0	REGENIE_BETA=-0.015847;REGENIE_SE=0.106780;MAC=420.000000	BIN	Pass	Yes	Yes	Alcohol use, unspecified	mental disorders	0	0	Cognitive	ICD10	Cognitive	Phe10	NA
BRAF	Phe10_F109__BIN	UKB_CHIP_genes_phenome	ADD-WGR-FIRTH	1.06603	0.380683	2.98523	0.903129	2.6074e-05	109309	109303	6	0	235863	235851	12	0	REGENIE_BETA=0.063944;REGENIE_SE=0.525383;MAC=18.000000	BIN	Pass	Yes	Yes	Alcohol use, unspecified	mental disorders	0	0	Cognitive	ICD10	Cognitive	Phe10	NA
TET2	Phe10_F109__BIN	UKB_CHIP_genes_phenome	ADD-WGR-FIRTH	0.998298	0.933733	1.06733	0.960183	0.00599991	109309	107962	1347	0	235863	233068	2795	0	REGENIE_BETA=-0.001703;REGENIE_SE=0.034114;MAC=4142.000000	BIN	Pass	Yes	Yes	Alcohol use, unspecified	mental disorders	0	0	Cognitive	ICD10	Cognitive	Phe10	NA
ASXL1	Phe10_F17__BIN	UKB_CHIP_genes_phenome	ADD-WGR-FIRTH	2.33889	2.07174	2.64048	6.64667e-43	0.00280035	32828	32428	400	0	337662	335987	1675	0	REGENIE_BETA=0.849675;REGENIE_SE=0.061881;MAC=2075.000000	BIN	Pass	Yes	Yes	Nicotine dependence	mental disorders	0	0	Cognitive	ICD10	Cognitive	Phe10	NA
DNMT3A	Phe10_F17__BIN	UKB_CHIP_genes_phenome	ADD-WGR-FIRTH	1.24224	1.17466	1.3137	2.95602e-14	0.0203474	32828	31276	1552	0	337662	324137	13525	0	REGENIE_BETA=0.216913;REGENIE_SE=0.028540;MAC=15077.000000	BIN	Pass	Yes	Yes	Nicotine dependence	mental disorders	0	0	Cognitive	ICD10	Cognitive	Phe10	NA
GNB1	Phe10_F17__BIN	UKB_CHIP_genes_phenome	ADD-WGR-FIRTH	0.361267	0.162963	0.80088	0.0121888	0.000205134	32828	32824	4	0	337662	337514	148	0	REGENIE_BETA=-1.018139;REGENIE_SE=0.406178;MAC=152.000000	BIN	Pass	Yes	Yes	Nicotine dependence	mental disorders	0	0	Cognitive	ICD10	Cognitive	Phe10	NA
PPM1D	Phe10_F17__BIN	UKB_CHIP_genes_phenome	ADD-WGR-FIRTH	1.34537	1.05484	1.71593	0.0168446	0.000915004	32828	32747	81	0	337662	337065	597	0	REGENIE_BETA=0.296672;REGENIE_SE=0.124126;MAC=678.000000	BIN	Pass	Yes	Yes	Nicotine dependence	mental disorders	0	0	Cognitive	ICD10	Cognitive	Phe10	NA
TP53	Phe10_F17__BIN	UKB_CHIP_genes_phenome	ADD-WGR-FIRTH	1.45068	1.06851	1.96953	0.0170913	0.000574914	32828	32776	52	0	337662	337288	374	0	REGENIE_BETA=0.372031;REGENIE_SE=0.156005;MAC=426.000000	BIN	Pass	Yes	Yes	Nicotine dependence	mental disorders	0	0	Cognitive	ICD10	Cognitive	Phe10	NA
GNAS	Phe10_F17__BIN	UKB_CHIP_genes_phenome	ADD-WGR-FIRTH	0.577534	0.316674	1.05328	0.0733486	0.000183541	32828	32822	6	0	337662	337532	130	0	REGENIE_BETA=-0.548987;REGENIE_SE=0.306585;MAC=136.000000	BIN	Pass	Yes	Yes	Nicotine dependence	mental disorders	0	0	Cognitive	ICD10	Cognitive	Phe10	NA
SRSF2	Phe10_F17__BIN	UKB_CHIP_genes_phenome	ADD-WGR-FIRTH	1.41039	0.954351	2.08434	0.0844366	0.00040217	32828	32791	37	0	337662	337401	261	0	REGENIE_BETA=0.343863;REGENIE_SE=0.199283;MAC=298.000000	BIN	Pass	Yes	Yes	Nicotine dependence	mental disorders	0	0	Cognitive	ICD10	Cognitive	Phe10	NA
KRAS	Phe10_F17__BIN	UKB_CHIP_genes_phenome	ADD-WGR-FIRTH	0.436834	0.153143	1.24605	0.121469	6.47791e-05	32828	32827	1	0	337662	337615	47	0	REGENIE_BETA=-0.828202;REGENIE_SE=0.534794;MAC=48.000000	BIN	Pass	Yes	Yes	Nicotine dependence	mental disorders	0	0	Cognitive	ICD10	Cognitive	Phe10	NA
NRAS	Phe10_F17__BIN	UKB_CHIP_genes_phenome	ADD-WGR-FIRTH	0.329344	0.0767371	1.41349	0.135085	3.37391e-05	32828	32828	0	0	337662	337637	25	0	REGENIE_BETA=-1.110653;REGENIE_SE=0.743237;MAC=25.000000	BIN	Pass	Yes	Yes	Nicotine dependence	mental disorders	0	0	Cognitive	ICD10	Cognitive	Phe10	NA
SF3B1	Phe10_F17__BIN	UKB_CHIP_genes_phenome	ADD-WGR-FIRTH	1.41057	0.885983	2.24577	0.147123	0.000291506	32828	32802	26	0	337662	337472	190	0	REGENIE_BETA=0.343995;REGENIE_SE=0.237276;MAC=216.000000	BIN	Pass	Yes	Yes	Nicotine dependence	mental disorders	0	0	Cognitive	ICD10	Cognitive	Phe10	NA
BRAF	Phe10_F17__BIN	UKB_CHIP_genes_phenome	ADD-WGR-FIRTH	0.32566	0.0632995	1.67543	0.179452	2.42922e-05	32828	32828	0	0	337662	337644	18	0	REGENIE_BETA=-1.121903;REGENIE_SE=0.835717;MAC=18.000000	BIN	Pass	Yes	Yes	Nicotine dependence	mental disorders	0	0	Cognitive	ICD10	Cognitive	Phe10	NA
MPL	Phe10_F17__BIN	UKB_CHIP_genes_phenome	ADD-WGR-FIRTH	2.22996	0.661136	7.52148	0.196052	4.04869e-05	32828	32823	5	0	337662	337637	25	0	REGENIE_BETA=0.801984;REGENIE_SE=0.620307;MAC=30.000000	BIN	Pass	Yes	Yes	Nicotine dependence	mental disorders	0	0	Cognitive	ICD10	Cognitive	Phe10	NA
ETNK1	Phe10_F17__BIN	UKB_CHIP_genes_phenome	ADD-WGR-FIRTH	3.17324	0.400315	25.1538	0.274291	2.02435e-05	32828	32826	2	0	337662	337649	13	0	REGENIE_BETA=1.154752;REGENIE_SE=1.056272;MAC=15.000000	BIN	Pass	Yes	Yes	Nicotine dependence	mental disorders	0	0	Cognitive	ICD10	Cognitive	Phe10	NA
CALR	Phe10_F17__BIN	UKB_CHIP_genes_phenome	ADD-WGR-FIRTH	0.67879	0.319824	1.44066	0.312936	0.000107965	32828	32823	5	0	337662	337587	75	0	REGENIE_BETA=-0.387443;REGENIE_SE=0.383957;MAC=80.000000	BIN	Pass	Yes	Yes	Nicotine dependence	mental disorders	0	0	Cognitive	ICD10	Cognitive	Phe10	NA
JAK2	Phe10_F17__BIN	UKB_CHIP_genes_phenome	ADD-WGR-FIRTH	0.825206	0.523353	1.30116	0.408293	0.000326595	32828	32811	17	0	337662	337437	225	0	REGENIE_BETA=-0.192122;REGENIE_SE=0.232339;MAC=242.000000	BIN	Pass	Yes	Yes	Nicotine dependence	mental disorders	0	0	Cognitive	ICD10	Cognitive	Phe10	NA
CBL	Phe10_F17__BIN	UKB_CHIP_genes_phenome	ADD-WGR-FIRTH	0.7668	0.389225	1.51065	0.442774	0.000152501	32828	32821	7	0	337662	337556	106	0	REGENIE_BETA=-0.265530;REGENIE_SE=0.345959;MAC=113.000000	BIN	Pass	Yes	Yes	Nicotine dependence	mental disorders	0	0	Cognitive	ICD10	Cognitive	Phe10	NA
RUNX1	Phe10_F17__BIN	UKB_CHIP_genes_phenome	ADD-WGR-FIRTH	0.680197	0.207057	2.2345	0.525399	4.45356e-05	32828	32826	2	0	337662	337631	31	0	REGENIE_BETA=-0.385372;REGENIE_SE=0.606842;MAC=33.000000	BIN	Pass	Yes	Yes	Nicotine dependence	mental disorders	0	0	Cognitive	ICD10	Cognitive	Phe10	NA
SUZ12	Phe10_F17__BIN	UKB_CHIP_genes_phenome	ADD-WGR-FIRTH	0.69011	0.209046	2.27821	0.542728	4.45356e-05	32828	32826	2	0	337662	337631	31	0	REGENIE_BETA=-0.370904;REGENIE_SE=0.609345;MAC=33.000000	BIN	Pass	Yes	Yes	Nicotine dependence	mental disorders	0	0	Cognitive	ICD10	Cognitive	Phe10	NA
PHF6	Phe10_F17__BIN	UKB_CHIP_genes_phenome	ADD-WGR-FIRTH	1.52549	0.378269	6.152	0.552796	3.91374e-05	32828	32825	3	0	337662	337636	26	0	REGENIE_BETA=0.422313;REGENIE_SE=0.711474;MAC=29.000000	BIN	Pass	Yes	Yes	Nicotine dependence	mental disorders	0	0	Cognitive	ICD10	Cognitive	Phe10	NA
PRPF8	Phe10_F17__BIN	UKB_CHIP_genes_phenome	ADD-WGR-FIRTH	0.816632	0.320466	2.08099	0.671247	7.55756e-05	32828	32824	4	0	337662	337610	52	0	REGENIE_BETA=-0.202567;REGENIE_SE=0.477260;MAC=56.000000	BIN	Pass	Yes	Yes	Nicotine dependence	mental disorders	0	0	Cognitive	ICD10	Cognitive	Phe10	NA
TET2	Phe10_F17__BIN	UKB_CHIP_genes_phenome	ADD-WGR-FIRTH	0.979308	0.879737	1.09015	0.702314	0.00582472	32828	32456	372	0	337662	333718	3944	0	REGENIE_BETA=-0.020909;REGENIE_SE=0.054707;MAC=4316.000000	BIN	Pass	Yes	Yes	Nicotine dependence	mental disorders	0	0	Cognitive	ICD10	Cognitive	Phe10	NA
IDH2	Phe10_F17__BIN	UKB_CHIP_genes_phenome	ADD-WGR-FIRTH	1.02841	0.489773	2.15942	0.941003	0.000117412	32828	32820	8	0	337662	337583	79	0	REGENIE_BETA=0.028012;REGENIE_SE=0.378489;MAC=87.000000	BIN	Pass	Yes	Yes	Nicotine dependence	mental disorders	0	0	Cognitive	ICD10	Cognitive	Phe10	NA
ASXL1	Phe10_F171__BIN	UKB_CHIP_genes_phenome	ADD-WGR-FIRTH	2.54389	2.16289	2.992	1.66429e-29	0.00284849	14902	14692	210	0	373023	371023	2000	0	REGENIE_BETA=0.933695;REGENIE_SE=0.082781;MAC=2210.000000	BIN	Pass	Yes	Yes	Mental and behavioural disorders due to use of tobacco, harmful use (F17.1)	mental disorders	0	0	Cognitive	ICD10	Cognitive	Phe10	NA
DNMT3A	Phe10_F171__BIN	UKB_CHIP_genes_phenome	ADD-WGR-FIRTH	1.30369	1.20467	1.41084	4.69969e-11	0.0204434	14902	14161	741	0	373023	357903	15120	0	REGENIE_BETA=0.265197;REGENIE_SE=0.040303;MAC=15861.000000	BIN	Pass	Yes	Yes	Mental and behavioural disorders due to use of tobacco, harmful use (F17.1)	mental disorders	0	0	Cognitive	ICD10	Cognitive	Phe10	NA
TP53	Phe10_F171__BIN	UKB_CHIP_genes_phenome	ADD-WGR-FIRTH	2.04173	1.38917	3.00082	0.00028018	0.000586454	14902	14868	34	0	373023	372602	421	0	REGENIE_BETA=0.713798;REGENIE_SE=0.196478;MAC=455.000000	BIN	Pass	Yes	Yes	Mental and behavioural disorders due to use of tobacco, harmful use (F17.1)	mental disorders	0	0	Cognitive	ICD10	Cognitive	Phe10	NA
SRSF2	Phe10_F171__BIN	UKB_CHIP_genes_phenome	ADD-WGR-FIRTH	1.71482	1.06638	2.75754	0.0260714	0.000407295	14902	14881	21	0	373023	372728	295	0	REGENIE_BETA=0.539306;REGENIE_SE=0.242369;MAC=316.000000	BIN	Pass	Yes	Yes	Mental and behavioural disorders due to use of tobacco, harmful use (F17.1)	mental disorders	0	0	Cognitive	ICD10	Cognitive	Phe10	NA
PPM1D	Phe10_F171__BIN	UKB_CHIP_genes_phenome	ADD-WGR-FIRTH	1.41611	1.00851	1.98844	0.0445463	0.000934459	14902	14863	39	0	373023	372337	686	0	REGENIE_BETA=0.347914;REGENIE_SE=0.173185;MAC=725.000000	BIN	Pass	Yes	Yes	Mental and behavioural disorders due to use of tobacco, harmful use (F17.1)	mental disorders	0	0	Cognitive	ICD10	Cognitive	Phe10	NA
MPL	Phe10_F171__BIN	UKB_CHIP_genes_phenome	ADD-WGR-FIRTH	5.32854	0.825159	34.4096	0.0787429	4.12451e-05	14902	14899	3	0	373023	372994	29	0	REGENIE_BETA=1.673078;REGENIE_SE=0.951679;MAC=32.000000	BIN	Pass	Yes	Yes	Mental and behavioural disorders due to use of tobacco, harmful use (F17.1)	mental disorders	0	0	Cognitive	ICD10	Cognitive	Phe10	NA
SF3B1	Phe10_F171__BIN	UKB_CHIP_genes_phenome	ADD-WGR-FIRTH	1.81799	0.928186	3.56082	0.0813873	0.000297738	14902	14888	14	0	373023	372806	217	0	REGENIE_BETA=0.597734;REGENIE_SE=0.342994;MAC=231.000000	BIN	Pass	Yes	Yes	Mental and behavioural disorders due to use of tobacco, harmful use (F17.1)	mental disorders	0	0	Cognitive	ICD10	Cognitive	Phe10	NA
GNB1	Phe10_F171__BIN	UKB_CHIP_genes_phenome	ADD-WGR-FIRTH	0.523885	0.219348	1.25123	0.145559	0.000203648	14902	14900	2	0	373023	372867	156	0	REGENIE_BETA=-0.646484;REGENIE_SE=0.444197;MAC=158.000000	BIN	Pass	Yes	Yes	Mental and behavioural disorders due to use of tobacco, harmful use (F17.1)	mental disorders	0	0	Cognitive	ICD10	Cognitive	Phe10	NA
GNAS	Phe10_F171__BIN	UKB_CHIP_genes_phenome	ADD-WGR-FIRTH	0.523475	0.21825	1.25556	0.147031	0.000181736	14902	14900	2	0	373023	372884	139	0	REGENIE_BETA=-0.647266;REGENIE_SE=0.446360;MAC=141.000000	BIN	Pass	Yes	Yes	Mental and behavioural disorders due to use of tobacco, harmful use (F17.1)	mental disorders	0	0	Cognitive	ICD10	Cognitive	Phe10	NA
KRAS	Phe10_F171__BIN	UKB_CHIP_genes_phenome	ADD-WGR-FIRTH	0.351825	0.0749325	1.6519	0.185548	6.44454e-05	14902	14902	0	0	373023	372973	50	0	REGENIE_BETA=-1.044621;REGENIE_SE=0.789069;MAC=50.000000	BIN	Pass	Yes	Yes	Mental and behavioural disorders due to use of tobacco, harmful use (F17.1)	mental disorders	0	0	Cognitive	ICD10	Cognitive	Phe10	NA
RUNX1	Phe10_F171__BIN	UKB_CHIP_genes_phenome	ADD-WGR-FIRTH	0.349792	0.0676683	1.80815	0.210107	4.76896e-05	14902	14902	0	0	373023	372986	37	0	REGENIE_BETA=-1.050415;REGENIE_SE=0.838139;MAC=37.000000	BIN	Pass	Yes	Yes	Mental and behavioural disorders due to use of tobacco, harmful use (F17.1)	mental disorders	0	0	Cognitive	ICD10	Cognitive	Phe10	NA
CBL	Phe10_F171__BIN	UKB_CHIP_genes_phenome	ADD-WGR-FIRTH	0.576019	0.217597	1.52483	0.266749	0.000152091	14902	14900	2	0	373023	372907	116	0	REGENIE_BETA=-0.551615;REGENIE_SE=0.496691;MAC=118.000000	BIN	Pass	Yes	Yes	Mental and behavioural disorders due to use of tobacco, harmful use (F17.1)	mental disorders	0	0	Cognitive	ICD10	Cognitive	Phe10	NA
PHF6	Phe10_F171__BIN	UKB_CHIP_genes_phenome	ADD-WGR-FIRTH	2.66675	0.370942	19.1716	0.329763	3.86673e-05	14902	14900	2	0	373023	372995	28	0	REGENIE_BETA=0.980859;REGENIE_SE=1.006431;MAC=30.000000	BIN	Pass	Yes	Yes	Mental and behavioural disorders due to use of tobacco, harmful use (F17.1)	mental disorders	0	0	Cognitive	ICD10	Cognitive	Phe10	NA
NRAS	Phe10_F171__BIN	UKB_CHIP_genes_phenome	ADD-WGR-FIRTH	0.353178	0.0427559	2.91736	0.333991	3.22227e-05	14902	14902	0	0	373023	372998	25	0	REGENIE_BETA=-1.040784;REGENIE_SE=1.077297;MAC=25.000000	BIN	Pass	Yes	Yes	Mental and behavioural disorders due to use of tobacco, harmful use (F17.1)	mental disorders	0	0	Cognitive	ICD10	Cognitive	Phe10	NA
CALR	Phe10_F171__BIN	UKB_CHIP_genes_phenome	ADD-WGR-FIRTH	0.621777	0.216448	1.78614	0.377464	0.000109557	14902	14900	2	0	373023	372940	83	0	REGENIE_BETA=-0.475173;REGENIE_SE=0.538392;MAC=85.000000	BIN	Pass	Yes	Yes	Mental and behavioural disorders due to use of tobacco, harmful use (F17.1)	mental disorders	0	0	Cognitive	ICD10	Cognitive	Phe10	NA
BRAF	Phe10_F171__BIN	UKB_CHIP_genes_phenome	ADD-WGR-FIRTH	0.351134	0.0296586	4.15714	0.406539	2.32004e-05	14902	14902	0	0	373023	373005	18	0	REGENIE_BETA=-1.046588;REGENIE_SE=1.260949;MAC=18.000000	BIN	Pass	Yes	Yes	Mental and behavioural disorders due to use of tobacco, harmful use (F17.1)	mental disorders	0	0	Cognitive	ICD10	Cognitive	Phe10	NA
IDH2	Phe10_F171__BIN	UKB_CHIP_genes_phenome	ADD-WGR-FIRTH	1.4448	0.509022	4.10091	0.489363	0.000119869	14902	14897	5	0	373023	372935	88	0	REGENIE_BETA=0.367973;REGENIE_SE=0.532273;MAC=93.000000	BIN	Pass	Yes	Yes	Mental and behavioural disorders due to use of tobacco, harmful use (F17.1)	mental disorders	0	0	Cognitive	ICD10	Cognitive	Phe10	NA
ETNK1	Phe10_F171__BIN	UKB_CHIP_genes_phenome	ADD-WGR-FIRTH	0.354927	0.0186546	6.75295	0.490707	1.93336e-05	14902	14902	0	0	373023	373008	15	0	REGENIE_BETA=-1.035842;REGENIE_SE=1.502998;MAC=15.000000	BIN	Pass	Yes	Yes	Mental and behavioural disorders due to use of tobacco, harmful use (F17.1)	mental disorders	0	0	Cognitive	ICD10	Cognitive	Phe10	NA
TET2	Phe10_F171__BIN	UKB_CHIP_genes_phenome	ADD-WGR-FIRTH	0.949414	0.813148	1.10852	0.511381	0.00585294	14902	14740	162	0	373023	368644	4379	0	REGENIE_BETA=-0.051910;REGENIE_SE=0.079048;MAC=4541.000000	BIN	Pass	Yes	Yes	Mental and behavioural disorders due to use of tobacco, harmful use (F17.1)	mental disorders	0	0	Cognitive	ICD10	Cognitive	Phe10	NA
PRPF8	Phe10_F171__BIN	UKB_CHIP_genes_phenome	ADD-WGR-FIRTH	1.56087	0.392259	6.21095	0.527474	7.47567e-05	14902	14899	3	0	373023	372968	55	0	REGENIE_BETA=0.445240;REGENIE_SE=0.704642;MAC=58.000000	BIN	Pass	Yes	Yes	Mental and behavioural disorders due to use of tobacco, harmful use (F17.1)	mental disorders	0	0	Cognitive	ICD10	Cognitive	Phe10	NA
JAK2	Phe10_F171__BIN	UKB_CHIP_genes_phenome	ADD-WGR-FIRTH	0.949635	0.494974	1.82193	0.876467	0.000328672	14902	14893	9	0	373023	372777	246	0	REGENIE_BETA=-0.051678;REGENIE_SE=0.332441;MAC=255.000000	BIN	Pass	Yes	Yes	Mental and behavioural disorders due to use of tobacco, harmful use (F17.1)	mental disorders	0	0	Cognitive	ICD10	Cognitive	Phe10	NA
SUZ12	Phe10_F171__BIN	UKB_CHIP_genes_phenome	ADD-WGR-FIRTH	0.864864	0.135105	5.53635	0.878184	4.2534e-05	14902	14901	1	0	373023	372991	32	0	REGENIE_BETA=-0.145183;REGENIE_SE=0.947220;MAC=33.000000	BIN	Pass	Yes	Yes	Mental and behavioural disorders due to use of tobacco, harmful use (F17.1)	mental disorders	0	0	Cognitive	ICD10	Cognitive	Phe10	NA
MPL	Phe10_F172__BIN	UKB_CHIP_genes_phenome	ADD-WGR-FIRTH	5.31424	1.06223	26.5866	0.0420062	3.9982e-05	5766	5764	2	0	369403	369375	28	0	REGENIE_BETA=1.670391;REGENIE_SE=0.821453;MAC=30.000000	BIN	Pass	Yes	Yes	Nicotine dependence	mental disorders	0	0	Cognitive	ICD10	Cognitive	Phe10	NA
ASXL1	Phe10_F172__BIN	UKB_CHIP_genes_phenome	ADD-WGR-FIRTH	1.29638	0.945545	1.7774	0.106919	0.00280407	5766	5716	50	0	369403	367349	2054	0	REGENIE_BETA=0.259580;REGENIE_SE=0.161010;MAC=2104.000000	BIN	Pass	Yes	Yes	Nicotine dependence	mental disorders	0	0	Cognitive	ICD10	Cognitive	Phe10	NA
ETNK1	Phe10_F172__BIN	UKB_CHIP_genes_phenome	ADD-WGR-FIRTH	13.6733	0.325599	574.196	0.170207	1.9991e-05	5766	5765	1	0	369403	369389	14	0	REGENIE_BETA=2.615442;REGENIE_SE=1.906938;MAC=15.000000	BIN	Pass	Yes	Yes	Nicotine dependence	mental disorders	0	0	Cognitive	ICD10	Cognitive	Phe10	NA
CALR	Phe10_F172__BIN	UKB_CHIP_genes_phenome	ADD-WGR-FIRTH	0.359816	0.0664277	1.949	0.235698	0.000109284	5766	5766	0	0	369403	369321	82	0	REGENIE_BETA=-1.022162;REGENIE_SE=0.861995;MAC=82.000000	BIN	Pass	Yes	Yes	Nicotine dependence	mental disorders	0	0	Cognitive	ICD10	Cognitive	Phe10	NA
JAK2	Phe10_F172__BIN	UKB_CHIP_genes_phenome	ADD-WGR-FIRTH	0.575448	0.22212	1.49082	0.255211	0.000330518	5766	5764	2	0	369403	369157	246	0	REGENIE_BETA=-0.552606;REGENIE_SE=0.485687;MAC=248.000000	BIN	Pass	Yes	Yes	Nicotine dependence	mental disorders	0	0	Cognitive	ICD10	Cognitive	Phe10	NA
PRPF8	Phe10_F172__BIN	UKB_CHIP_genes_phenome	ADD-WGR-FIRTH	0.360284	0.0447249	2.90229	0.337551	7.4633e-05	5766	5766	0	0	369403	369347	56	0	REGENIE_BETA=-1.020863;REGENIE_SE=1.064490;MAC=56.000000	BIN	Pass	Yes	Yes	Nicotine dependence	mental disorders	0	0	Cognitive	ICD10	Cognitive	Phe10	NA
DNMT3A	Phe10_F172__BIN	UKB_CHIP_genes_phenome	ADD-WGR-FIRTH	1.0625	0.934743	1.20773	0.353643	0.0203375	5766	5500	266	0	369403	354409	14994	0	REGENIE_BETA=0.060629;REGENIE_SE=0.065365;MAC=15260.000000	BIN	Pass	Yes	Yes	Nicotine dependence	mental disorders	0	0	Cognitive	ICD10	Cognitive	Phe10	NA
GNAS	Phe10_F172__BIN	UKB_CHIP_genes_phenome	ADD-WGR-FIRTH	0.568007	0.151315	2.13218	0.401981	0.000179919	5766	5765	1	0	369403	369269	134	0	REGENIE_BETA=-0.565622;REGENIE_SE=0.674894;MAC=135.000000	BIN	Pass	Yes	Yes	Nicotine dependence	mental disorders	0	0	Cognitive	ICD10	Cognitive	Phe10	NA
PHF6	Phe10_F172__BIN	UKB_CHIP_genes_phenome	ADD-WGR-FIRTH	0.359225	0.0230176	5.60627	0.465211	3.9982e-05	5766	5766	0	0	369403	369373	30	0	REGENIE_BETA=-1.023805;REGENIE_SE=1.401909;MAC=30.000000	BIN	Pass	Yes	Yes	Nicotine dependence	mental disorders	0	0	Cognitive	ICD10	Cognitive	Phe10	NA
RUNX1	Phe10_F172__BIN	UKB_CHIP_genes_phenome	ADD-WGR-FIRTH	0.361234	0.0218525	5.9714	0.476822	4.66456e-05	5766	5766	0	0	369403	369368	35	0	REGENIE_BETA=-1.018229;REGENIE_SE=1.431256;MAC=35.000000	BIN	Pass	Yes	Yes	Nicotine dependence	mental disorders	0	0	Cognitive	ICD10	Cognitive	Phe10	NA
TET2	Phe10_F172__BIN	UKB_CHIP_genes_phenome	ADD-WGR-FIRTH	0.925974	0.736857	1.16363	0.509363	0.00581605	5766	5695	71	0	369403	365110	4293	0	REGENIE_BETA=-0.076909;REGENIE_SE=0.116560;MAC=4364.000000	BIN	Pass	Yes	Yes	Nicotine dependence	mental disorders	0	0	Cognitive	ICD10	Cognitive	Phe10	NA
SF3B1	Phe10_F172__BIN	UKB_CHIP_genes_phenome	ADD-WGR-FIRTH	0.727995	0.280384	1.89018	0.514322	0.000291868	5766	5763	3	0	369403	369187	216	0	REGENIE_BETA=-0.317461;REGENIE_SE=0.486812;MAC=219.000000	BIN	Pass	Yes	Yes	Nicotine dependence	mental disorders	0	0	Cognitive	ICD10	Cognitive	Phe10	NA
BRAF	Phe10_F172__BIN	UKB_CHIP_genes_phenome	ADD-WGR-FIRTH	0.357396	0.0141288	9.04054	0.532482	2.39892e-05	5766	5766	0	0	369403	369385	18	0	REGENIE_BETA=-1.028910;REGENIE_SE=1.648310;MAC=18.000000	BIN	Pass	Yes	Yes	Nicotine dependence	mental disorders	0	0	Cognitive	ICD10	Cognitive	Phe10	NA
NRAS	Phe10_F172__BIN	UKB_CHIP_genes_phenome	ADD-WGR-FIRTH	0.361028	0.0146567	8.89294	0.533144	3.33183e-05	5766	5766	0	0	369403	369378	25	0	REGENIE_BETA=-1.018801;REGENIE_SE=1.634754;MAC=25.000000	BIN	Pass	Yes	Yes	Nicotine dependence	mental disorders	0	0	Cognitive	ICD10	Cognitive	Phe10	NA
PPM1D	Phe10_F172__BIN	UKB_CHIP_genes_phenome	ADD-WGR-FIRTH	1.19027	0.683307	2.07338	0.538468	0.000919586	5766	5751	15	0	369403	368728	675	0	REGENIE_BETA=0.174184;REGENIE_SE=0.283166;MAC=690.000000	BIN	Pass	Yes	Yes	Nicotine dependence	mental disorders	0	0	Cognitive	ICD10	Cognitive	Phe10	NA
CBL	Phe10_F172__BIN	UKB_CHIP_genes_phenome	ADD-WGR-FIRTH	0.634634	0.145202	2.7738	0.545684	0.000151932	5766	5765	1	0	369403	369290	113	0	REGENIE_BETA=-0.454707;REGENIE_SE=0.752527;MAC=114.000000	BIN	Pass	Yes	Yes	Nicotine dependence	mental disorders	0	0	Cognitive	ICD10	Cognitive	Phe10	NA
SUZ12	Phe10_F172__BIN	UKB_CHIP_genes_phenome	ADD-WGR-FIRTH	2.21612	0.156512	31.3789	0.55622	4.26474e-05	5766	5765	1	0	369403	369372	31	0	REGENIE_BETA=0.795758;REGENIE_SE=1.352258;MAC=32.000000	BIN	Pass	Yes	Yes	Nicotine dependence	mental disorders	0	0	Cognitive	ICD10	Cognitive	Phe10	NA
TP53	Phe10_F172__BIN	UKB_CHIP_genes_phenome	ADD-WGR-FIRTH	1.21079	0.588927	2.4893	0.602955	0.000575741	5766	5757	9	0	369403	368980	423	0	REGENIE_BETA=0.191274;REGENIE_SE=0.367725;MAC=432.000000	BIN	Pass	Yes	Yes	Nicotine dependence	mental disorders	0	0	Cognitive	ICD10	Cognitive	Phe10	NA
IDH2	Phe10_F172__BIN	UKB_CHIP_genes_phenome	ADD-WGR-FIRTH	0.66731	0.142675	3.1211	0.607313	0.000118613	5766	5765	1	0	369403	369315	88	0	REGENIE_BETA=-0.404501;REGENIE_SE=0.787099;MAC=89.000000	BIN	Pass	Yes	Yes	Nicotine dependence	mental disorders	0	0	Cognitive	ICD10	Cognitive	Phe10	NA
GNB1	Phe10_F172__BIN	UKB_CHIP_genes_phenome	ADD-WGR-FIRTH	0.836475	0.234362	2.98551	0.783269	0.000209239	5766	5764	2	0	369403	369248	155	0	REGENIE_BETA=-0.178558;REGENIE_SE=0.649160;MAC=157.000000	BIN	Pass	Yes	Yes	Nicotine dependence	mental disorders	0	0	Cognitive	ICD10	Cognitive	Phe10	NA
KRAS	Phe10_F172__BIN	UKB_CHIP_genes_phenome	ADD-WGR-FIRTH	1.28567	0.140843	11.7361	0.823761	6.53039e-05	5766	5765	1	0	369403	369355	48	0	REGENIE_BETA=0.251280;REGENIE_SE=1.128281;MAC=49.000000	BIN	Pass	Yes	Yes	Nicotine dependence	mental disorders	0	0	Cognitive	ICD10	Cognitive	Phe10	NA
SRSF2	Phe10_F172__BIN	UKB_CHIP_genes_phenome	ADD-WGR-FIRTH	0.982532	0.43942	2.19692	0.965763	0.000398487	5766	5760	6	0	369403	369110	293	0	REGENIE_BETA=-0.017622;REGENIE_SE=0.410558;MAC=299.000000	BIN	Pass	Yes	Yes	Nicotine dependence	mental disorders	0	0	Cognitive	ICD10	Cognitive	Phe10	NA
MPL	Phe10_F17201__BIN	UKB_CHIP_genes_phenome	ADD-WGR-FIRTH	6.23647	1.20056	32.3963	0.0294508	3.99857e-05	4932	4930	2	0	370202	370174	28	0	REGENIE_BETA=1.830414;REGENIE_SE=0.840642;MAC=30.000000	BIN	Pass	Yes	Yes	Nicotine dependence, unspecified, in remission	mental disorders	0	0	Cognitive	ICD10	Cognitive	Phe10	NA
ASXL1	Phe10_F17201__BIN	UKB_CHIP_genes_phenome	ADD-WGR-FIRTH	1.29409	0.917489	1.82526	0.141777	0.00280433	4932	4890	42	0	370202	368140	2062	0	REGENIE_BETA=0.257805;REGENIE_SE=0.175472;MAC=2104.000000	BIN	Pass	Yes	Yes	Nicotine dependence, unspecified, in remission	mental disorders	0	0	Cognitive	ICD10	Cognitive	Phe10	NA
JAK2	Phe10_F17201__BIN	UKB_CHIP_genes_phenome	ADD-WGR-FIRTH	0.474238	0.168751	1.33274	0.157033	0.000330549	4932	4931	1	0	370202	369955	247	0	REGENIE_BETA=-0.746046;REGENIE_SE=0.527197;MAC=248.000000	BIN	Pass	Yes	Yes	Nicotine dependence, unspecified, in remission	mental disorders	0	0	Cognitive	ICD10	Cognitive	Phe10	NA
CALR	Phe10_F17201__BIN	UKB_CHIP_genes_phenome	ADD-WGR-FIRTH	0.360799	0.0548816	2.37194	0.288681	0.000109294	4932	4932	0	0	370202	370120	82	0	REGENIE_BETA=-1.019433;REGENIE_SE=0.960805;MAC=82.000000	BIN	Pass	Yes	Yes	Nicotine dependence, unspecified, in remission	mental disorders	0	0	Cognitive	ICD10	Cognitive	Phe10	NA
PRPF8	Phe10_F17201__BIN	UKB_CHIP_genes_phenome	ADD-WGR-FIRTH	0.360175	0.0392124	3.30828	0.366775	7.464e-05	4932	4932	0	0	370202	370146	56	0	REGENIE_BETA=-1.021166;REGENIE_SE=1.131447;MAC=56.000000	BIN	Pass	Yes	Yes	Nicotine dependence, unspecified, in remission	mental disorders	0	0	Cognitive	ICD10	Cognitive	Phe10	NA
DNMT3A	Phe10_F17201__BIN	UKB_CHIP_genes_phenome	ADD-WGR-FIRTH	1.05618	0.920508	1.21185	0.435859	0.0203367	4932	4702	230	0	370202	355174	15028	0	REGENIE_BETA=0.054661;REGENIE_SE=0.070149;MAC=15258.000000	BIN	Pass	Yes	Yes	Nicotine dependence, unspecified, in remission	mental disorders	0	0	Cognitive	ICD10	Cognitive	Phe10	NA
SUZ12	Phe10_F17201__BIN	UKB_CHIP_genes_phenome	ADD-WGR-FIRTH	0.350451	0.0212246	5.7865	0.463621	4.26514e-05	4932	4932	0	0	370202	370170	32	0	REGENIE_BETA=-1.048534;REGENIE_SE=1.430670;MAC=32.000000	BIN	Pass	Yes	Yes	Nicotine dependence, unspecified, in remission	mental disorders	0	0	Cognitive	ICD10	Cognitive	Phe10	NA
BRAF	Phe10_F17201__BIN	UKB_CHIP_genes_phenome	ADD-WGR-FIRTH	0.34833	0.0159286	7.61739	0.502856	2.39914e-05	4932	4932	0	0	370202	370184	18	0	REGENIE_BETA=-1.054604;REGENIE_SE=1.574028;MAC=18.000000	BIN	Pass	Yes	Yes	Nicotine dependence, unspecified, in remission	mental disorders	0	0	Cognitive	ICD10	Cognitive	Phe10	NA
RUNX1	Phe10_F17201__BIN	UKB_CHIP_genes_phenome	ADD-WGR-FIRTH	0.362193	0.016901	7.76185	0.516034	4.665e-05	4932	4932	0	0	370202	370167	35	0	REGENIE_BETA=-1.015579;REGENIE_SE=1.563702;MAC=35.000000	BIN	Pass	Yes	Yes	Nicotine dependence, unspecified, in remission	mental disorders	0	0	Cognitive	ICD10	Cognitive	Phe10	NA
PHF6	Phe10_F17201__BIN	UKB_CHIP_genes_phenome	ADD-WGR-FIRTH	0.360614	0.0163164	7.97003	0.51843	3.99857e-05	4932	4932	0	0	370202	370172	30	0	REGENIE_BETA=-1.019948;REGENIE_SE=1.579435;MAC=30.000000	BIN	Pass	Yes	Yes	Nicotine dependence, unspecified, in remission	mental disorders	0	0	Cognitive	ICD10	Cognitive	Phe10	NA
NRAS	Phe10_F17201__BIN	UKB_CHIP_genes_phenome	ADD-WGR-FIRTH	0.359326	0.0136762	9.44086	0.539383	3.33214e-05	4932	4932	0	0	370202	370177	25	0	REGENIE_BETA=-1.023525;REGENIE_SE=1.667670;MAC=25.000000	BIN	Pass	Yes	Yes	Nicotine dependence, unspecified, in remission	mental disorders	0	0	Cognitive	ICD10	Cognitive	Phe10	NA
GNAS	Phe10_F17201__BIN	UKB_CHIP_genes_phenome	ADD-WGR-FIRTH	0.633468	0.145415	2.75956	0.543156	0.000179936	4932	4931	1	0	370202	370068	134	0	REGENIE_BETA=-0.456546;REGENIE_SE=0.750840;MAC=135.000000	BIN	Pass	Yes	Yes	Nicotine dependence, unspecified, in remission	mental disorders	0	0	Cognitive	ICD10	Cognitive	Phe10	NA
PPM1D	Phe10_F17201__BIN	UKB_CHIP_genes_phenome	ADD-WGR-FIRTH	1.20031	0.659698	2.18395	0.54993	0.000919671	4932	4919	13	0	370202	369525	677	0	REGENIE_BETA=0.182582;REGENIE_SE=0.305391;MAC=690.000000	BIN	Pass	Yes	Yes	Nicotine dependence, unspecified, in remission	mental disorders	0	0	Cognitive	ICD10	Cognitive	Phe10	NA
SRSF2	Phe10_F17201__BIN	UKB_CHIP_genes_phenome	ADD-WGR-FIRTH	0.775014	0.326966	1.83703	0.562704	0.000398524	4932	4928	4	0	370202	369907	295	0	REGENIE_BETA=-0.254874;REGENIE_SE=0.440327;MAC=299.000000	BIN	Pass	Yes	Yes	Nicotine dependence, unspecified, in remission	mental disorders	0	0	Cognitive	ICD10	Cognitive	Phe10	NA
ETNK1	Phe10_F17201__BIN	UKB_CHIP_genes_phenome	ADD-WGR-FIRTH	0.3592	0.00760742	16.9604	0.60265	1.99929e-05	4932	4932	0	0	370202	370187	15	0	REGENIE_BETA=-1.023876;REGENIE_SE=1.966748;MAC=15.000000	BIN	Pass	Yes	Yes	Nicotine dependence, unspecified, in remission	mental disorders	0	0	Cognitive	ICD10	Cognitive	Phe10	NA
CBL	Phe10_F17201__BIN	UKB_CHIP_genes_phenome	ADD-WGR-FIRTH	0.670353	0.14284	3.14598	0.612142	0.000151946	4932	4931	1	0	370202	370089	113	0	REGENIE_BETA=-0.399952;REGENIE_SE=0.788830;MAC=114.000000	BIN	Pass	Yes	Yes	Nicotine dependence, unspecified, in remission	mental disorders	0	0	Cognitive	ICD10	Cognitive	Phe10	NA
SF3B1	Phe10_F17201__BIN	UKB_CHIP_genes_phenome	ADD-WGR-FIRTH	0.788582	0.287953	2.1596	0.644017	0.000291896	4932	4929	3	0	370202	369986	216	0	REGENIE_BETA=-0.237519;REGENIE_SE=0.514009;MAC=219.000000	BIN	Pass	Yes	Yes	Nicotine dependence, unspecified, in remission	mental disorders	0	0	Cognitive	ICD10	Cognitive	Phe10	NA
TP53	Phe10_F17201__BIN	UKB_CHIP_genes_phenome	ADD-WGR-FIRTH	0.874906	0.40991	1.86739	0.729742	0.000575794	4932	4926	6	0	370202	369776	426	0	REGENIE_BETA=-0.133639;REGENIE_SE=0.386833;MAC=432.000000	BIN	Pass	Yes	Yes	Nicotine dependence, unspecified, in remission	mental disorders	0	0	Cognitive	ICD10	Cognitive	Phe10	NA
KRAS	Phe10_F17201__BIN	UKB_CHIP_genes_phenome	ADD-WGR-FIRTH	1.4483	0.143176	14.6504	0.753739	6.531e-05	4932	4931	1	0	370202	370154	48	0	REGENIE_BETA=0.370392;REGENIE_SE=1.180672;MAC=49.000000	BIN	Pass	Yes	Yes	Nicotine dependence, unspecified, in remission	mental disorders	0	0	Cognitive	ICD10	Cognitive	Phe10	NA
IDH2	Phe10_F17201__BIN	UKB_CHIP_genes_phenome	ADD-WGR-FIRTH	0.787767	0.139158	4.4595	0.787388	0.000118624	4932	4931	1	0	370202	370114	88	0	REGENIE_BETA=-0.238553;REGENIE_SE=0.884501;MAC=89.000000	BIN	Pass	Yes	Yes	Nicotine dependence, unspecified, in remission	mental disorders	0	0	Cognitive	ICD10	Cognitive	Phe10	NA
TET2	Phe10_F17201__BIN	UKB_CHIP_genes_phenome	ADD-WGR-FIRTH	0.979164	0.767252	1.24961	0.865626	0.00581659	4932	4866	66	0	370202	365904	4298	0	REGENIE_BETA=-0.021056;REGENIE_SE=0.124433;MAC=4364.000000	BIN	Pass	Yes	Yes	Nicotine dependence, unspecified, in remission	mental disorders	0	0	Cognitive	ICD10	Cognitive	Phe10	NA
GNB1	Phe10_F17201__BIN	UKB_CHIP_genes_phenome	ADD-WGR-FIRTH	0.905871	0.238775	3.43671	0.884462	0.000209259	4932	4930	2	0	370202	370047	155	0	REGENIE_BETA=-0.098859;REGENIE_SE=0.680305;MAC=157.000000	BIN	Pass	Yes	Yes	Nicotine dependence, unspecified, in remission	mental disorders	0	0	Cognitive	ICD10	Cognitive	Phe10	NA
IDH2	Phe10_F20__BIN	UKB_CHIP_genes_phenome	ADD-WGR-FIRTH	10.5653	1.14134	97.8031	0.0378572	0.000119909	741	740	1	0	387054	386962	92	0	REGENIE_BETA=2.357579;REGENIE_SE=1.135418;MAC=93.000000	BIN	Pass	Yes	Yes	Schizophrenia	mental disorders	0	0	Cognitive	ICD10	Cognitive	Phe10	NA
CALR	Phe10_F20__BIN	UKB_CHIP_genes_phenome	ADD-WGR-FIRTH	9.85639	1.08147	89.8303	0.0424147	0.000109594	741	740	1	0	387054	386970	84	0	REGENIE_BETA=2.288120;REGENIE_SE=1.127471;MAC=85.000000	BIN	Pass	Yes	Yes	Schizophrenia	mental disorders	0	0	Cognitive	ICD10	Cognitive	Phe10	NA
PPM1D	Phe10_F20__BIN	UKB_CHIP_genes_phenome	ADD-WGR-FIRTH	0.365151	0.0611423	2.18074	0.269208	0.000934772	741	741	0	0	387054	386329	725	0	REGENIE_BETA=-1.007444;REGENIE_SE=0.911806;MAC=725.000000	BIN	Pass	Yes	Yes	Schizophrenia	mental disorders	0	0	Cognitive	ICD10	Cognitive	Phe10	NA
ASXL1	Phe10_F20__BIN	UKB_CHIP_genes_phenome	ADD-WGR-FIRTH	0.611324	0.224252	1.6665	0.336145	0.00284815	741	739	2	0	387054	384847	2207	0	REGENIE_BETA=-0.492129;REGENIE_SE=0.511670;MAC=2209.000000	BIN	Pass	Yes	Yes	Schizophrenia	mental disorders	0	0	Cognitive	ICD10	Cognitive	Phe10	NA
TP53	Phe10_F20__BIN	UKB_CHIP_genes_phenome	ADD-WGR-FIRTH	0.365797	0.0389138	3.43857	0.379042	0.00058665	741	741	0	0	387054	386599	455	0	REGENIE_BETA=-1.005676;REGENIE_SE=1.143251;MAC=455.000000	BIN	Pass	Yes	Yes	Schizophrenia	mental disorders	0	0	Cognitive	ICD10	Cognitive	Phe10	NA
TET2	Phe10_F20__BIN	UKB_CHIP_genes_phenome	ADD-WGR-FIRTH	0.72495	0.348511	1.50799	0.389386	0.0058549	741	736	5	0	387054	382518	4536	0	REGENIE_BETA=-0.321653;REGENIE_SE=0.373697;MAC=4541.000000	BIN	Pass	Yes	Yes	Schizophrenia	mental disorders	0	0	Cognitive	ICD10	Cognitive	Phe10	NA
SF3B1	Phe10_F20__BIN	UKB_CHIP_genes_phenome	ADD-WGR-FIRTH	0.365693	0.0187303	7.13984	0.50702	0.000297838	741	741	0	0	387054	386823	231	0	REGENIE_BETA=-1.005960;REGENIE_SE=1.516176;MAC=231.000000	BIN	Pass	Yes	Yes	Schizophrenia	mental disorders	0	0	Cognitive	ICD10	Cognitive	Phe10	NA
JAK2	Phe10_F20__BIN	UKB_CHIP_genes_phenome	ADD-WGR-FIRTH	0.366271	0.0170232	7.88068	0.521215	0.000328782	741	741	0	0	387054	386799	255	0	REGENIE_BETA=-1.004380;REGENIE_SE=1.565740;MAC=255.000000	BIN	Pass	Yes	Yes	Schizophrenia	mental disorders	0	0	Cognitive	ICD10	Cognitive	Phe10	NA
SRSF2	Phe10_F20__BIN	UKB_CHIP_genes_phenome	ADD-WGR-FIRTH	1.99848	0.155301	25.7173	0.595291	0.000407432	741	740	1	0	387054	386739	315	0	REGENIE_BETA=0.692389;REGENIE_SE=1.303481;MAC=316.000000	BIN	Pass	Yes	Yes	Schizophrenia	mental disorders	0	0	Cognitive	ICD10	Cognitive	Phe10	NA
GNB1	Phe10_F20__BIN	UKB_CHIP_genes_phenome	ADD-WGR-FIRTH	0.365746	0.0080785	16.5588	0.605123	0.000203716	741	741	0	0	387054	386896	158	0	REGENIE_BETA=-1.005816;REGENIE_SE=1.945308;MAC=158.000000	BIN	Pass	Yes	Yes	Schizophrenia	mental disorders	0	0	Cognitive	ICD10	Cognitive	Phe10	NA
GNAS	Phe10_F20__BIN	UKB_CHIP_genes_phenome	ADD-WGR-FIRTH	0.365527	0.00714223	18.707	0.616202	0.000179218	741	741	0	0	387054	386915	139	0	REGENIE_BETA=-1.006416;REGENIE_SE=2.007851;MAC=139.000000	BIN	Pass	Yes	Yes	Schizophrenia	mental disorders	0	0	Cognitive	ICD10	Cognitive	Phe10	NA
CBL	Phe10_F20__BIN	UKB_CHIP_genes_phenome	ADD-WGR-FIRTH	0.365222	0.00489617	27.2431	0.647076	0.000152142	741	741	0	0	387054	386936	118	0	REGENIE_BETA=-1.007251;REGENIE_SE=2.200067;MAC=118.000000	BIN	Pass	Yes	Yes	Schizophrenia	mental disorders	0	0	Cognitive	ICD10	Cognitive	Phe10	NA
DNMT3A	Phe10_F20__BIN	UKB_CHIP_genes_phenome	ADD-WGR-FIRTH	1.08702	0.732472	1.61318	0.678686	0.0204438	741	713	28	0	387054	371226	15828	0	REGENIE_BETA=0.083438;REGENIE_SE=0.201416;MAC=15856.000000	BIN	Pass	Yes	Yes	Schizophrenia	mental disorders	0	0	Cognitive	ICD10	Cognitive	Phe10	NA
KRAS	Phe10_F20__BIN	UKB_CHIP_genes_phenome	ADD-WGR-FIRTH	0.366717	0.000363851	369.604	0.776173	6.44671e-05	741	741	0	0	387054	387004	50	0	REGENIE_BETA=-1.003166;REGENIE_SE=3.528432;MAC=50.000000	BIN	Pass	Yes	Yes	Schizophrenia	mental disorders	0	0	Cognitive	ICD10	Cognitive	Phe10	NA
PRPF8	Phe10_F20__BIN	UKB_CHIP_genes_phenome	ADD-WGR-FIRTH	0.366567	0.00035381	379.783	0.77695	7.47818e-05	741	741	0	0	387054	386996	58	0	REGENIE_BETA=-1.003575;REGENIE_SE=3.542502;MAC=58.000000	BIN	Pass	Yes	Yes	Schizophrenia	mental disorders	0	0	Cognitive	ICD10	Cognitive	Phe10	NA
RUNX1	Phe10_F20__BIN	UKB_CHIP_genes_phenome	ADD-WGR-FIRTH	0.365846	0.000204494	654.511	0.792437	4.77056e-05	741	741	0	0	387054	387017	37	0	REGENIE_BETA=-1.005542;REGENIE_SE=3.821208;MAC=37.000000	BIN	Pass	Yes	Yes	Schizophrenia	mental disorders	0	0	Cognitive	ICD10	Cognitive	Phe10	NA
SUZ12	Phe10_F20__BIN	UKB_CHIP_genes_phenome	ADD-WGR-FIRTH	0.365486	0.000110124	1213	0.807751	4.25483e-05	741	741	0	0	387054	387021	33	0	REGENIE_BETA=-1.006527;REGENIE_SE=4.136493;MAC=33.000000	BIN	Pass	Yes	Yes	Schizophrenia	mental disorders	0	0	Cognitive	ICD10	Cognitive	Phe10	NA
NRAS	Phe10_F20__BIN	UKB_CHIP_genes_phenome	ADD-WGR-FIRTH	0.366368	5.87236e-05	2285.72	0.821814	3.22335e-05	741	741	0	0	387054	387029	25	0	REGENIE_BETA=-1.004117;REGENIE_SE=4.458527;MAC=25.000000	BIN	Pass	Yes	Yes	Schizophrenia	mental disorders	0	0	Cognitive	ICD10	Cognitive	Phe10	NA
PHF6	Phe10_F20__BIN	UKB_CHIP_genes_phenome	ADD-WGR-FIRTH	0.3663	3.15327e-05	4255.13	0.833438	3.86802e-05	741	741	0	0	387054	387024	30	0	REGENIE_BETA=-1.004303;REGENIE_SE=4.775691;MAC=30.000000	BIN	Pass	Yes	Yes	Schizophrenia	mental disorders	0	0	Cognitive	ICD10	Cognitive	Phe10	NA
MPL	Phe10_F20__BIN	UKB_CHIP_genes_phenome	ADD-WGR-FIRTH	0.367202	1.17997e-05	11427.1	0.849467	4.12589e-05	741	741	0	0	387054	387022	32	0	REGENIE_BETA=-1.001844;REGENIE_SE=5.278460;MAC=32.000000	BIN	Pass	Yes	Yes	Schizophrenia	mental disorders	0	0	Cognitive	ICD10	Cognitive	Phe10	NA
BRAF	Phe10_F20__BIN	UKB_CHIP_genes_phenome	ADD-WGR-FIRTH	0.36682	7.64327e-07	176046	0.880559	2.32081e-05	741	741	0	0	387054	387036	18	0	REGENIE_BETA=-1.002884;REGENIE_SE=6.674299;MAC=18.000000	BIN	Pass	Yes	Yes	Schizophrenia	mental disorders	0	0	Cognitive	ICD10	Cognitive	Phe10	NA
ETNK1	Phe10_F20__BIN	UKB_CHIP_genes_phenome	ADD-WGR-FIRTH	0.366352	1.90131e-07	705903	0.891821	1.93401e-05	741	741	0	0	387054	387039	15	0	REGENIE_BETA=-1.004161;REGENIE_SE=7.383500;MAC=15.000000	BIN	Pass	Yes	Yes	Schizophrenia	mental disorders	0	0	Cognitive	ICD10	Cognitive	Phe10	NA
IDH2	Phe10_F31__BIN	UKB_CHIP_genes_phenome	ADD-WGR-FIRTH	9.03383	1.65758	49.2345	0.0109557	0.000119929	1355	1353	2	0	386375	386284	91	0	REGENIE_BETA=2.200977;REGENIE_SE=0.865127;MAC=93.000000	BIN	Pass	Yes	Yes	Bipolar disorder	mental disorders	0	0	Cognitive	ICD10	Cognitive	Phe10	NA
ASXL1	Phe10_F31__BIN	UKB_CHIP_genes_phenome	ADD-WGR-FIRTH	1.8609	1.00533	3.44458	0.0480539	0.00284734	1355	1343	12	0	386375	384179	2196	0	REGENIE_BETA=0.621060;REGENIE_SE=0.314160;MAC=2208.000000	BIN	Pass	Yes	Yes	Bipolar disorder	mental disorders	0	0	Cognitive	ICD10	Cognitive	Phe10	NA
PRPF8	Phe10_F31__BIN	UKB_CHIP_genes_phenome	ADD-WGR-FIRTH	97.0522	0.946645	9950.01	0.0527755	7.47943e-05	1355	1354	1	0	386375	386318	57	0	REGENIE_BETA=4.575249;REGENIE_SE=2.362329;MAC=58.000000	BIN	Pass	Yes	Yes	Bipolar disorder	mental disorders	0	0	Cognitive	ICD10	Cognitive	Phe10	NA
CALR	Phe10_F31__BIN	UKB_CHIP_genes_phenome	ADD-WGR-FIRTH	14.4569	0.337284	619.659	0.163579	0.000109612	1355	1354	1	0	386375	386291	84	0	REGENIE_BETA=2.671169;REGENIE_SE=1.917382;MAC=85.000000	BIN	Pass	Yes	Yes	Bipolar disorder	mental disorders	0	0	Cognitive	ICD10	Cognitive	Phe10	NA
SRSF2	Phe10_F31__BIN	UKB_CHIP_genes_phenome	ADD-WGR-FIRTH	2.99224	0.401039	22.3258	0.28512	0.0004075	1355	1353	2	0	386375	386061	314	0	REGENIE_BETA=1.096023;REGENIE_SE=1.025386;MAC=316.000000	BIN	Pass	Yes	Yes	Bipolar disorder	mental disorders	0	0	Cognitive	ICD10	Cognitive	Phe10	NA
DNMT3A	Phe10_F31__BIN	UKB_CHIP_genes_phenome	ADD-WGR-FIRTH	1.14067	0.863809	1.50627	0.353479	0.0204382	1355	1296	59	0	386375	370585	15790	0	REGENIE_BETA=0.131617;REGENIE_SE=0.141850;MAC=15849.000000	BIN	Pass	Yes	Yes	Bipolar disorder	mental disorders	0	0	Cognitive	ICD10	Cognitive	Phe10	NA
SF3B1	Phe10_F31__BIN	UKB_CHIP_genes_phenome	ADD-WGR-FIRTH	0.365626	0.0360809	3.70507	0.394477	0.000297888	1355	1355	0	0	386375	386144	231	0	REGENIE_BETA=-1.006145;REGENIE_SE=1.181577;MAC=231.000000	BIN	Pass	Yes	Yes	Bipolar disorder	mental disorders	0	0	Cognitive	ICD10	Cognitive	Phe10	NA
GNB1	Phe10_F31__BIN	UKB_CHIP_genes_phenome	ADD-WGR-FIRTH	0.365802	0.0228137	5.8654	0.47748	0.00020375	1355	1355	0	0	386375	386217	158	0	REGENIE_BETA=-1.005662;REGENIE_SE=1.415705;MAC=158.000000	BIN	Pass	Yes	Yes	Bipolar disorder	mental disorders	0	0	Cognitive	ICD10	Cognitive	Phe10	NA
TET2	Phe10_F31__BIN	UKB_CHIP_genes_phenome	ADD-WGR-FIRTH	1.20795	0.716124	2.03756	0.478794	0.00584814	1355	1338	17	0	386375	381857	4518	0	REGENIE_BETA=0.188927;REGENIE_SE=0.266754;MAC=4535.000000	BIN	Pass	Yes	Yes	Bipolar disorder	mental disorders	0	0	Cognitive	ICD10	Cognitive	Phe10	NA
GNAS	Phe10_F31__BIN	UKB_CHIP_genes_phenome	ADD-WGR-FIRTH	0.36583	0.0220783	6.06168	0.48268	0.000181828	1355	1355	0	0	386375	386234	141	0	REGENIE_BETA=-1.005587;REGENIE_SE=1.432462;MAC=141.000000	BIN	Pass	Yes	Yes	Bipolar disorder	mental disorders	0	0	Cognitive	ICD10	Cognitive	Phe10	NA
CBL	Phe10_F31__BIN	UKB_CHIP_genes_phenome	ADD-WGR-FIRTH	0.365985	0.0149203	8.97739	0.538109	0.000152168	1355	1355	0	0	386375	386257	118	0	REGENIE_BETA=-1.005163;REGENIE_SE=1.632618;MAC=118.000000	BIN	Pass	Yes	Yes	Bipolar disorder	mental disorders	0	0	Cognitive	ICD10	Cognitive	Phe10	NA
TP53	Phe10_F31__BIN	UKB_CHIP_genes_phenome	ADD-WGR-FIRTH	1.43731	0.28392	7.27618	0.661093	0.000586749	1355	1353	2	0	386375	385922	453	0	REGENIE_BETA=0.362772;REGENIE_SE=0.827481;MAC=455.000000	BIN	Pass	Yes	Yes	Bipolar disorder	mental disorders	0	0	Cognitive	ICD10	Cognitive	Phe10	NA
KRAS	Phe10_F31__BIN	UKB_CHIP_genes_phenome	ADD-WGR-FIRTH	0.366241	0.00287637	46.6325	0.684602	6.44779e-05	1355	1355	0	0	386375	386325	50	0	REGENIE_BETA=-1.004464;REGENIE_SE=2.472883;MAC=50.000000	BIN	Pass	Yes	Yes	Bipolar disorder	mental disorders	0	0	Cognitive	ICD10	Cognitive	Phe10	NA
PHF6	Phe10_F31__BIN	UKB_CHIP_genes_phenome	ADD-WGR-FIRTH	0.364775	0.00134218	99.1374	0.724354	3.86867e-05	1355	1355	0	0	386375	386345	30	0	REGENIE_BETA=-1.008476;REGENIE_SE=2.859737;MAC=30.000000	BIN	Pass	Yes	Yes	Bipolar disorder	mental disorders	0	0	Cognitive	ICD10	Cognitive	Phe10	NA
SUZ12	Phe10_F31__BIN	UKB_CHIP_genes_phenome	ADD-WGR-FIRTH	0.36561	0.0011119	120.218	0.733646	4.25554e-05	1355	1355	0	0	386375	386342	33	0	REGENIE_BETA=-1.006187;REGENIE_SE=2.956941;MAC=33.000000	BIN	Pass	Yes	Yes	Bipolar disorder	mental disorders	0	0	Cognitive	ICD10	Cognitive	Phe10	NA
MPL	Phe10_F31__BIN	UKB_CHIP_genes_phenome	ADD-WGR-FIRTH	0.36465	0.000936193	142.032	0.740281	4.12658e-05	1355	1355	0	0	386375	386343	32	0	REGENIE_BETA=-1.008817;REGENIE_SE=3.043358;MAC=32.000000	BIN	Pass	Yes	Yes	Bipolar disorder	mental disorders	0	0	Cognitive	ICD10	Cognitive	Phe10	NA
RUNX1	Phe10_F31__BIN	UKB_CHIP_genes_phenome	ADD-WGR-FIRTH	0.366264	0.000751789	178.44	0.750412	4.77136e-05	1355	1355	0	0	386375	386338	37	0	REGENIE_BETA=-1.004401;REGENIE_SE=3.157534;MAC=37.000000	BIN	Pass	Yes	Yes	Bipolar disorder	mental disorders	0	0	Cognitive	ICD10	Cognitive	Phe10	NA
NRAS	Phe10_F31__BIN	UKB_CHIP_genes_phenome	ADD-WGR-FIRTH	0.366512	0.00020101	668.28	0.793316	3.22389e-05	1355	1355	0	0	386375	386350	25	0	REGENIE_BETA=-1.003725;REGENIE_SE=3.830903;MAC=25.000000	BIN	Pass	Yes	Yes	Bipolar disorder	mental disorders	0	0	Cognitive	ICD10	Cognitive	Phe10	NA
BRAF	Phe10_F31__BIN	UKB_CHIP_genes_phenome	ADD-WGR-FIRTH	0.366479	2.99776e-05	4480.25	0.834408	2.19225e-05	1355	1355	0	0	386375	386358	17	0	REGENIE_BETA=-1.003813;REGENIE_SE=4.801745;MAC=17.000000	BIN	Pass	Yes	Yes	Bipolar disorder	mental disorders	0	0	Cognitive	ICD10	Cognitive	Phe10	NA
ETNK1	Phe10_F31__BIN	UKB_CHIP_genes_phenome	ADD-WGR-FIRTH	0.366396	2.13469e-05	6288.79	0.840056	1.93434e-05	1355	1355	0	0	386375	386360	15	0	REGENIE_BETA=-1.004039;REGENIE_SE=4.974868;MAC=15.000000	BIN	Pass	Yes	Yes	Bipolar disorder	mental disorders	0	0	Cognitive	ICD10	Cognitive	Phe10	NA
PPM1D	Phe10_F31__BIN	UKB_CHIP_genes_phenome	ADD-WGR-FIRTH	0.890413	0.240484	3.29683	0.862032	0.000933639	1355	1353	2	0	386375	385653	722	0	REGENIE_BETA=-0.116070;REGENIE_SE=0.667886;MAC=724.000000	BIN	Pass	Yes	Yes	Bipolar disorder	mental disorders	0	0	Cognitive	ICD10	Cognitive	Phe10	NA
JAK2	Phe10_F31__BIN	UKB_CHIP_genes_phenome	ADD-WGR-FIRTH	1.18588	0.141454	9.94175	0.875128	0.000328837	1355	1354	1	0	386375	386121	254	0	REGENIE_BETA=0.170482;REGENIE_SE=1.084847;MAC=255.000000	BIN	Pass	Yes	Yes	Bipolar disorder	mental disorders	0	0	Cognitive	ICD10	Cognitive	Phe10	NA
IDH2	Phe10_F319__BIN	UKB_CHIP_genes_phenome	ADD-WGR-FIRTH	10.8424	1.92279	61.1396	0.00691778	0.0001199	1108	1106	2	0	386716	386625	91	0	REGENIE_BETA=2.383468;REGENIE_SE=0.882512;MAC=93.000000	BIN	Pass	Yes	Yes	Bipolar disorder, unspecified	mental disorders	0	0	Cognitive	ICD10	Cognitive	Phe10	NA
PRPF8	Phe10_F319__BIN	UKB_CHIP_genes_phenome	ADD-WGR-FIRTH	10.0174	1.09605	91.5554	0.0412307	7.47762e-05	1108	1107	1	0	386716	386659	57	0	REGENIE_BETA=2.304328;REGENIE_SE=1.128907;MAC=58.000000	BIN	Pass	Yes	Yes	Bipolar disorder, unspecified	mental disorders	0	0	Cognitive	ICD10	Cognitive	Phe10	NA
CALR	Phe10_F319__BIN	UKB_CHIP_genes_phenome	ADD-WGR-FIRTH	18.9788	0.385795	933.647	0.138663	0.000109586	1108	1107	1	0	386716	386632	84	0	REGENIE_BETA=2.943325;REGENIE_SE=1.987677;MAC=85.000000	BIN	Pass	Yes	Yes	Bipolar disorder, unspecified	mental disorders	0	0	Cognitive	ICD10	Cognitive	Phe10	NA
SRSF2	Phe10_F319__BIN	UKB_CHIP_genes_phenome	ADD-WGR-FIRTH	4.55605	0.504398	41.1532	0.176862	0.000407401	1108	1106	2	0	386716	386402	314	0	REGENIE_BETA=1.516455;REGENIE_SE=1.122901;MAC=316.000000	BIN	Pass	Yes	Yes	Bipolar disorder, unspecified	mental disorders	0	0	Cognitive	ICD10	Cognitive	Phe10	NA
SF3B1	Phe10_F319__BIN	UKB_CHIP_genes_phenome	ADD-WGR-FIRTH	0.365978	0.0287162	4.66426	0.438884	0.000297816	1108	1108	0	0	386716	386485	231	0	REGENIE_BETA=-1.005182;REGENIE_SE=1.298550;MAC=231.000000	BIN	Pass	Yes	Yes	Bipolar disorder, unspecified	mental disorders	0	0	Cognitive	ICD10	Cognitive	Phe10	NA
TP53	Phe10_F319__BIN	UKB_CHIP_genes_phenome	ADD-WGR-FIRTH	1.91514	0.32188	11.3948	0.475143	0.000586606	1108	1106	2	0	386716	386263	453	0	REGENIE_BETA=0.649791;REGENIE_SE=0.909898;MAC=455.000000	BIN	Pass	Yes	Yes	Bipolar disorder, unspecified	mental disorders	0	0	Cognitive	ICD10	Cognitive	Phe10	NA
DNMT3A	Phe10_F319__BIN	UKB_CHIP_genes_phenome	ADD-WGR-FIRTH	1.10813	0.817329	1.50239	0.508539	0.0204436	1108	1060	48	0	386716	370907	15809	0	REGENIE_BETA=0.102672;REGENIE_SE=0.155302;MAC=15857.000000	BIN	Pass	Yes	Yes	Bipolar disorder, unspecified	mental disorders	0	0	Cognitive	ICD10	Cognitive	Phe10	NA
GNB1	Phe10_F319__BIN	UKB_CHIP_genes_phenome	ADD-WGR-FIRTH	0.366132	0.018065	7.42059	0.512813	0.000203701	1108	1108	0	0	386716	386558	158	0	REGENIE_BETA=-1.004761;REGENIE_SE=1.535242;MAC=158.000000	BIN	Pass	Yes	Yes	Bipolar disorder, unspecified	mental disorders	0	0	Cognitive	ICD10	Cognitive	Phe10	NA
GNAS	Phe10_F319__BIN	UKB_CHIP_genes_phenome	ADD-WGR-FIRTH	0.365985	0.016028	8.35695	0.528845	0.000181783	1108	1108	0	0	386716	386575	141	0	REGENIE_BETA=-1.005163;REGENIE_SE=1.596079;MAC=141.000000	BIN	Pass	Yes	Yes	Bipolar disorder, unspecified	mental disorders	0	0	Cognitive	ICD10	Cognitive	Phe10	NA
CBL	Phe10_F319__BIN	UKB_CHIP_genes_phenome	ADD-WGR-FIRTH	0.366347	0.0101495	13.2234	0.583131	0.000152131	1108	1108	0	0	386716	386598	118	0	REGENIE_BETA=-1.004173;REGENIE_SE=1.829707;MAC=118.000000	BIN	Pass	Yes	Yes	Bipolar disorder, unspecified	mental disorders	0	0	Cognitive	ICD10	Cognitive	Phe10	NA
ASXL1	Phe10_F319__BIN	UKB_CHIP_genes_phenome	ADD-WGR-FIRTH	1.23268	0.543405	2.79626	0.616679	0.00284665	1108	1101	7	0	386716	384515	2201	0	REGENIE_BETA=0.209191;REGENIE_SE=0.417912;MAC=2208.000000	BIN	Pass	Yes	Yes	Bipolar disorder, unspecified	mental disorders	0	0	Cognitive	ICD10	Cognitive	Phe10	NA
KRAS	Phe10_F319__BIN	UKB_CHIP_genes_phenome	ADD-WGR-FIRTH	0.366309	0.00218099	61.5235	0.700855	6.44622e-05	1108	1108	0	0	386716	386666	50	0	REGENIE_BETA=-1.004279;REGENIE_SE=2.614180;MAC=50.000000	BIN	Pass	Yes	Yes	Bipolar disorder, unspecified	mental disorders	0	0	Cognitive	ICD10	Cognitive	Phe10	NA
PHF6	Phe10_F319__BIN	UKB_CHIP_genes_phenome	ADD-WGR-FIRTH	0.365253	0.000965061	138.24	0.739482	3.86773e-05	1108	1108	0	0	386716	386686	30	0	REGENIE_BETA=-1.007165;REGENIE_SE=3.028706;MAC=30.000000	BIN	Pass	Yes	Yes	Bipolar disorder, unspecified	mental disorders	0	0	Cognitive	ICD10	Cognitive	Phe10	NA
RUNX1	Phe10_F319__BIN	UKB_CHIP_genes_phenome	ADD-WGR-FIRTH	0.366424	0.000715322	187.701	0.752457	4.77021e-05	1108	1108	0	0	386716	386679	37	0	REGENIE_BETA=-1.003963;REGENIE_SE=3.183127;MAC=37.000000	BIN	Pass	Yes	Yes	Bipolar disorder, unspecified	mental disorders	0	0	Cognitive	ICD10	Cognitive	Phe10	NA
MPL	Phe10_F319__BIN	UKB_CHIP_genes_phenome	ADD-WGR-FIRTH	0.366129	0.000640471	209.3	0.756409	4.12558e-05	1108	1108	0	0	386716	386684	32	0	REGENIE_BETA=-1.004769;REGENIE_SE=3.239109;MAC=32.000000	BIN	Pass	Yes	Yes	Bipolar disorder, unspecified	mental disorders	0	0	Cognitive	ICD10	Cognitive	Phe10	NA
SUZ12	Phe10_F319__BIN	UKB_CHIP_genes_phenome	ADD-WGR-FIRTH	0.366166	0.000512411	261.659	0.764455	4.25451e-05	1108	1108	0	0	386716	386683	33	0	REGENIE_BETA=-1.004670;REGENIE_SE=3.352977;MAC=33.000000	BIN	Pass	Yes	Yes	Bipolar disorder, unspecified	mental disorders	0	0	Cognitive	ICD10	Cognitive	Phe10	NA
JAK2	Phe10_F319__BIN	UKB_CHIP_genes_phenome	ADD-WGR-FIRTH	1.40855	0.144648	13.7162	0.767999	0.000328757	1108	1107	1	0	386716	386462	254	0	REGENIE_BETA=0.342563;REGENIE_SE=1.161253;MAC=255.000000	BIN	Pass	Yes	Yes	Bipolar disorder, unspecified	mental disorders	0	0	Cognitive	ICD10	Cognitive	Phe10	NA
NRAS	Phe10_F319__BIN	UKB_CHIP_genes_phenome	ADD-WGR-FIRTH	0.366645	0.000157845	851.651	0.799703	3.22311e-05	1108	1108	0	0	386716	386691	25	0	REGENIE_BETA=-1.003361;REGENIE_SE=3.954429;MAC=25.000000	BIN	Pass	Yes	Yes	Bipolar disorder, unspecified	mental disorders	0	0	Cognitive	ICD10	Cognitive	Phe10	NA
BRAF	Phe10_F319__BIN	UKB_CHIP_genes_phenome	ADD-WGR-FIRTH	0.364928	0.000107161	1242.73	0.808062	2.32064e-05	1108	1108	0	0	386716	386698	18	0	REGENIE_BETA=-1.008056;REGENIE_SE=4.149630;MAC=18.000000	BIN	Pass	Yes	Yes	Bipolar disorder, unspecified	mental disorders	0	0	Cognitive	ICD10	Cognitive	Phe10	NA
ETNK1	Phe10_F319__BIN	UKB_CHIP_genes_phenome	ADD-WGR-FIRTH	0.366416	2.12016e-05	6332.58	0.840175	1.93387e-05	1108	1108	0	0	386716	386701	15	0	REGENIE_BETA=-1.003986;REGENIE_SE=4.978382;MAC=15.000000	BIN	Pass	Yes	Yes	Bipolar disorder, unspecified	mental disorders	0	0	Cognitive	ICD10	Cognitive	Phe10	NA
PPM1D	Phe10_F319__BIN	UKB_CHIP_genes_phenome	ADD-WGR-FIRTH	1.04641	0.252445	4.33746	0.950143	0.000933413	1108	1106	2	0	386716	385994	722	0	REGENIE_BETA=0.045363;REGENIE_SE=0.725486;MAC=724.000000	BIN	Pass	Yes	Yes	Bipolar disorder, unspecified	mental disorders	0	0	Cognitive	ICD10	Cognitive	Phe10	NA
TET2	Phe10_F319__BIN	UKB_CHIP_genes_phenome	ADD-WGR-FIRTH	1.00019	0.564778	1.77128	0.999477	0.00585059	1108	1096	12	0	386716	382190	4526	0	REGENIE_BETA=0.000191;REGENIE_SE=0.291594;MAC=4538.000000	BIN	Pass	Yes	Yes	Bipolar disorder, unspecified	mental disorders	0	0	Cognitive	ICD10	Cognitive	Phe10	NA
SRSF2	Phe10_F32__BIN	UKB_CHIP_genes_phenome	ADD-WGR-FIRTH	1.92868	1.27166	2.92515	0.00199579	0.000409779	25879	25850	29	0	346273	345997	276	0	REGENIE_BETA=0.656836;REGENIE_SE=0.212509;MAC=305.000000	BIN	Pass	Yes	Yes	Major depressive disorder, single episode	mental disorders	0	0	Cognitive	ICD10	Cognitive	Phe10	NA
ASXL1	Phe10_F32__BIN	UKB_CHIP_genes_phenome	ADD-WGR-FIRTH	1.2566	1.05824	1.49215	0.00916776	0.00284964	25879	25727	152	0	346273	344304	1969	0	REGENIE_BETA=0.228413;REGENIE_SE=0.087658;MAC=2121.000000	BIN	Pass	Yes	Yes	Major depressive disorder, single episode	mental disorders	0	0	Cognitive	ICD10	Cognitive	Phe10	NA
SF3B1	Phe10_F32__BIN	UKB_CHIP_genes_phenome	ADD-WGR-FIRTH	1.8116	1.11675	2.93879	0.0160696	0.000299609	25879	25858	21	0	346273	346071	202	0	REGENIE_BETA=0.594211;REGENIE_SE=0.246834;MAC=223.000000	BIN	Pass	Yes	Yes	Major depressive disorder, single episode	mental disorders	0	0	Cognitive	ICD10	Cognitive	Phe10	NA
SUZ12	Phe10_F32__BIN	UKB_CHIP_genes_phenome	ADD-WGR-FIRTH	3.6987	0.950227	14.397	0.0592499	4.16496e-05	25879	25874	5	0	346273	346247	26	0	REGENIE_BETA=1.307981;REGENIE_SE=0.693398;MAC=31.000000	BIN	Pass	Yes	Yes	Major depressive disorder, single episode	mental disorders	0	0	Cognitive	ICD10	Cognitive	Phe10	NA
JAK2	Phe10_F32__BIN	UKB_CHIP_genes_phenome	ADD-WGR-FIRTH	0.607571	0.358664	1.02921	0.0638989	0.000331854	25879	25871	8	0	346273	346034	239	0	REGENIE_BETA=-0.498287;REGENIE_SE=0.268925;MAC=247.000000	BIN	Pass	Yes	Yes	Major depressive disorder, single episode	mental disorders	0	0	Cognitive	ICD10	Cognitive	Phe10	NA
PHF6	Phe10_F32__BIN	UKB_CHIP_genes_phenome	ADD-WGR-FIRTH	0.336299	0.0820788	1.3779	0.129908	4.03061e-05	25879	25879	0	0	346273	346243	30	0	REGENIE_BETA=-1.089756;REGENIE_SE=0.719564;MAC=30.000000	BIN	Pass	Yes	Yes	Major depressive disorder, single episode	mental disorders	0	0	Cognitive	ICD10	Cognitive	Phe10	NA
TET2	Phe10_F32__BIN	UKB_CHIP_genes_phenome	ADD-WGR-FIRTH	0.910843	0.804764	1.03091	0.139361	0.00584573	25879	25628	251	0	346273	342173	4100	0	REGENIE_BETA=-0.093385;REGENIE_SE=0.063176;MAC=4351.000000	BIN	Pass	Yes	Yes	Major depressive disorder, single episode	mental disorders	0	0	Cognitive	ICD10	Cognitive	Phe10	NA
GNB1	Phe10_F32__BIN	UKB_CHIP_genes_phenome	ADD-WGR-FIRTH	1.41169	0.754413	2.64163	0.280823	0.000204218	25879	25865	14	0	346273	346135	138	0	REGENIE_BETA=0.344791;REGENIE_SE=0.319703;MAC=152.000000	BIN	Pass	Yes	Yes	Major depressive disorder, single episode	mental disorders	0	0	Cognitive	ICD10	Cognitive	Phe10	NA
DNMT3A	Phe10_F32__BIN	UKB_CHIP_genes_phenome	ADD-WGR-FIRTH	1.03324	0.967696	1.10322	0.328114	0.0204554	25879	24832	1047	0	346273	332095	14178	0	REGENIE_BETA=0.032699;REGENIE_SE=0.033438;MAC=15225.000000	BIN	Pass	Yes	Yes	Major depressive disorder, single episode	mental disorders	0	0	Cognitive	ICD10	Cognitive	Phe10	NA
ETNK1	Phe10_F32__BIN	UKB_CHIP_genes_phenome	ADD-WGR-FIRTH	0.342358	0.0383069	3.05974	0.337455	2.01531e-05	25879	25879	0	0	346273	346258	15	0	REGENIE_BETA=-1.071898;REGENIE_SE=1.117483;MAC=15.000000	BIN	Pass	Yes	Yes	Major depressive disorder, single episode	mental disorders	0	0	Cognitive	ICD10	Cognitive	Phe10	NA
IDH2	Phe10_F32__BIN	UKB_CHIP_genes_phenome	ADD-WGR-FIRTH	1.50466	0.611506	3.70234	0.37381	0.000120918	25879	25872	7	0	346273	346190	83	0	REGENIE_BETA=0.408567;REGENIE_SE=0.459395;MAC=90.000000	BIN	Pass	Yes	Yes	Major depressive disorder, single episode	mental disorders	0	0	Cognitive	ICD10	Cognitive	Phe10	NA
PRPF8	Phe10_F32__BIN	UKB_CHIP_genes_phenome	ADD-WGR-FIRTH	0.641539	0.213386	1.92877	0.429319	7.52381e-05	25879	25877	2	0	346273	346219	54	0	REGENIE_BETA=-0.443886;REGENIE_SE=0.561627;MAC=56.000000	BIN	Pass	Yes	Yes	Major depressive disorder, single episode	mental disorders	0	0	Cognitive	ICD10	Cognitive	Phe10	NA
GNAS	Phe10_F32__BIN	UKB_CHIP_genes_phenome	ADD-WGR-FIRTH	1.29272	0.652328	2.56179	0.461886	0.000181378	25879	25868	11	0	346273	346149	124	0	REGENIE_BETA=0.256748;REGENIE_SE=0.348964;MAC=135.000000	BIN	Pass	Yes	Yes	Major depressive disorder, single episode	mental disorders	0	0	Cognitive	ICD10	Cognitive	Phe10	NA
TP53	Phe10_F32__BIN	UKB_CHIP_genes_phenome	ADD-WGR-FIRTH	1.15323	0.78601	1.69202	0.466061	0.000593843	25879	25847	32	0	346273	345863	410	0	REGENIE_BETA=0.142568;REGENIE_SE=0.195592;MAC=442.000000	BIN	Pass	Yes	Yes	Major depressive disorder, single episode	mental disorders	0	0	Cognitive	ICD10	Cognitive	Phe10	NA
RUNX1	Phe10_F32__BIN	UKB_CHIP_genes_phenome	ADD-WGR-FIRTH	1.59198	0.391075	6.48058	0.516223	4.70238e-05	25879	25876	3	0	346273	346241	32	0	REGENIE_BETA=0.464977;REGENIE_SE=0.716255;MAC=35.000000	BIN	Pass	Yes	Yes	Major depressive disorder, single episode	mental disorders	0	0	Cognitive	ICD10	Cognitive	Phe10	NA
MPL	Phe10_F32__BIN	UKB_CHIP_genes_phenome	ADD-WGR-FIRTH	0.610764	0.137714	2.70876	0.516494	4.16496e-05	25879	25878	1	0	346273	346243	30	0	REGENIE_BETA=-0.493044;REGENIE_SE=0.759980;MAC=31.000000	BIN	Pass	Yes	Yes	Major depressive disorder, single episode	mental disorders	0	0	Cognitive	ICD10	Cognitive	Phe10	NA
CALR	Phe10_F32__BIN	UKB_CHIP_genes_phenome	ADD-WGR-FIRTH	1.21011	0.491521	2.97928	0.678228	0.000108827	25879	25873	6	0	346273	346198	75	0	REGENIE_BETA=0.190715;REGENIE_SE=0.459685;MAC=81.000000	BIN	Pass	Yes	Yes	Major depressive disorder, single episode	mental disorders	0	0	Cognitive	ICD10	Cognitive	Phe10	NA
KRAS	Phe10_F32__BIN	UKB_CHIP_genes_phenome	ADD-WGR-FIRTH	1.26876	0.411698	3.91007	0.678486	6.58333e-05	25879	25875	4	0	346273	346228	45	0	REGENIE_BETA=0.238044;REGENIE_SE=0.574251;MAC=49.000000	BIN	Pass	Yes	Yes	Major depressive disorder, single episode	mental disorders	0	0	Cognitive	ICD10	Cognitive	Phe10	NA
CBL	Phe10_F32__BIN	UKB_CHIP_genes_phenome	ADD-WGR-FIRTH	0.935409	0.44317	1.97439	0.860934	0.000150476	25879	25872	7	0	346273	346168	105	0	REGENIE_BETA=-0.066771;REGENIE_SE=0.381145;MAC=112.000000	BIN	Pass	Yes	Yes	Major depressive disorder, single episode	mental disorders	0	0	Cognitive	ICD10	Cognitive	Phe10	NA
PPM1D	Phe10_F32__BIN	UKB_CHIP_genes_phenome	ADD-WGR-FIRTH	0.972545	0.710562	1.33112	0.861984	0.000931071	25879	25838	41	0	346273	345621	652	0	REGENIE_BETA=-0.027839;REGENIE_SE=0.160135;MAC=693.000000	BIN	Pass	Yes	Yes	Major depressive disorder, single episode	mental disorders	0	0	Cognitive	ICD10	Cognitive	Phe10	NA
NRAS	Phe10_F32__BIN	UKB_CHIP_genes_phenome	ADD-WGR-FIRTH	1.11019	0.2442	5.04715	0.892382	3.22449e-05	25879	25877	2	0	346273	346251	22	0	REGENIE_BETA=0.104528;REGENIE_SE=0.772614;MAC=24.000000	BIN	Pass	Yes	Yes	Major depressive disorder, single episode	mental disorders	0	0	Cognitive	ICD10	Cognitive	Phe10	NA
BRAF	Phe10_F32__BIN	UKB_CHIP_genes_phenome	ADD-WGR-FIRTH	0.904323	0.130542	6.26467	0.918884	2.41837e-05	25879	25878	1	0	346273	346256	17	0	REGENIE_BETA=-0.100568;REGENIE_SE=0.987515;MAC=18.000000	BIN	Pass	Yes	Yes	Major depressive disorder, single episode	mental disorders	0	0	Cognitive	ICD10	Cognitive	Phe10	NA
SUZ12	Phe10_F33__BIN	UKB_CHIP_genes_phenome	ADD-WGR-FIRTH	9.40254	1.02892	85.9226	0.0471198	4.27267e-05	1721	1720	1	0	384454	384422	32	0	REGENIE_BETA=2.240979;REGENIE_SE=1.128831;MAC=33.000000	BIN	Pass	Yes	Yes	Major depressive disorder, recurrent	mental disorders	0	0	Cognitive	ICD10	Cognitive	Phe10	NA
SRSF2	Phe10_F33__BIN	UKB_CHIP_genes_phenome	ADD-WGR-FIRTH	6.20448	0.923777	41.672	0.0603302	0.000409141	1721	1718	3	0	384454	384141	313	0	REGENIE_BETA=1.825272;REGENIE_SE=0.971730;MAC=316.000000	BIN	Pass	Yes	Yes	Major depressive disorder, recurrent	mental disorders	0	0	Cognitive	ICD10	Cognitive	Phe10	NA
GNB1	Phe10_F33__BIN	UKB_CHIP_genes_phenome	ADD-WGR-FIRTH	6.52878	0.62035	68.7111	0.118202	0.00020457	1721	1719	2	0	384454	384298	156	0	REGENIE_BETA=1.876220;REGENIE_SE=1.200885;MAC=158.000000	BIN	Pass	Yes	Yes	Major depressive disorder, recurrent	mental disorders	0	0	Cognitive	ICD10	Cognitive	Phe10	NA
SF3B1	Phe10_F33__BIN	UKB_CHIP_genes_phenome	ADD-WGR-FIRTH	4.6011	0.506848	41.7681	0.175047	0.000299087	1721	1719	2	0	384454	384225	229	0	REGENIE_BETA=1.526295;REGENIE_SE=1.125449;MAC=231.000000	BIN	Pass	Yes	Yes	Major depressive disorder, recurrent	mental disorders	0	0	Cognitive	ICD10	Cognitive	Phe10	NA
CALR	Phe10_F33__BIN	UKB_CHIP_genes_phenome	ADD-WGR-FIRTH	10.5699	0.290068	385.158	0.198676	0.000108759	1721	1720	1	0	384454	384371	83	0	REGENIE_BETA=2.358006;REGENIE_SE=1.834548;MAC=84.000000	BIN	Pass	Yes	Yes	Major depressive disorder, recurrent	mental disorders	0	0	Cognitive	ICD10	Cognitive	Phe10	NA
ASXL1	Phe10_F33__BIN	UKB_CHIP_genes_phenome	ADD-WGR-FIRTH	1.56056	0.787459	3.09268	0.202212	0.00284457	1721	1709	12	0	384454	382269	2185	0	REGENIE_BETA=0.445047;REGENIE_SE=0.348981;MAC=2197.000000	BIN	Pass	Yes	Yes	Major depressive disorder, recurrent	mental disorders	0	0	Cognitive	ICD10	Cognitive	Phe10	NA
TET2	Phe10_F33__BIN	UKB_CHIP_genes_phenome	ADD-WGR-FIRTH	0.750429	0.470695	1.19641	0.227648	0.00585486	1721	1708	13	0	384454	379945	4509	0	REGENIE_BETA=-0.287110;REGENIE_SE=0.237981;MAC=4522.000000	BIN	Pass	Yes	Yes	Major depressive disorder, recurrent	mental disorders	0	0	Cognitive	ICD10	Cognitive	Phe10	NA
IDH2	Phe10_F33__BIN	UKB_CHIP_genes_phenome	ADD-WGR-FIRTH	8.47587	0.262278	273.909	0.228113	0.000117822	1721	1720	1	0	384454	384364	90	0	REGENIE_BETA=2.137223;REGENIE_SE=1.773284;MAC=91.000000	BIN	Pass	Yes	Yes	Major depressive disorder, recurrent	mental disorders	0	0	Cognitive	ICD10	Cognitive	Phe10	NA
JAK2	Phe10_F33__BIN	UKB_CHIP_genes_phenome	ADD-WGR-FIRTH	0.364826	0.0473407	2.81149	0.333143	0.000330161	1721	1721	0	0	384454	384199	255	0	REGENIE_BETA=-1.008336;REGENIE_SE=1.041881;MAC=255.000000	BIN	Pass	Yes	Yes	Major depressive disorder, recurrent	mental disorders	0	0	Cognitive	ICD10	Cognitive	Phe10	NA
PPM1D	Phe10_F33__BIN	UKB_CHIP_genes_phenome	ADD-WGR-FIRTH	1.59538	0.48475	5.25063	0.44216	0.000930925	1721	1717	4	0	384454	383739	715	0	REGENIE_BETA=0.467113;REGENIE_SE=0.607784;MAC=719.000000	BIN	Pass	Yes	Yes	Major depressive disorder, recurrent	mental disorders	0	0	Cognitive	ICD10	Cognitive	Phe10	NA
CBL	Phe10_F33__BIN	UKB_CHIP_genes_phenome	ADD-WGR-FIRTH	0.364685	0.0255215	5.21111	0.457246	0.000151486	1721	1721	0	0	384454	384337	117	0	REGENIE_BETA=-1.008721;REGENIE_SE=1.356920;MAC=117.000000	BIN	Pass	Yes	Yes	Major depressive disorder, recurrent	mental disorders	0	0	Cognitive	ICD10	Cognitive	Phe10	NA
GNAS	Phe10_F33__BIN	UKB_CHIP_genes_phenome	ADD-WGR-FIRTH	2.03073	0.155779	26.4725	0.588696	0.000181265	1721	1720	1	0	384454	384315	139	0	REGENIE_BETA=0.708395;REGENIE_SE=1.310081;MAC=140.000000	BIN	Pass	Yes	Yes	Major depressive disorder, recurrent	mental disorders	0	0	Cognitive	ICD10	Cognitive	Phe10	NA
KRAS	Phe10_F33__BIN	UKB_CHIP_genes_phenome	ADD-WGR-FIRTH	0.363631	0.00607884	21.7521	0.627947	6.47375e-05	1721	1721	0	0	384454	384404	50	0	REGENIE_BETA=-1.011616;REGENIE_SE=2.087449;MAC=50.000000	BIN	Pass	Yes	Yes	Major depressive disorder, recurrent	mental disorders	0	0	Cognitive	ICD10	Cognitive	Phe10	NA
PRPF8	Phe10_F33__BIN	UKB_CHIP_genes_phenome	ADD-WGR-FIRTH	0.365778	0.00439538	30.4395	0.655725	7.38007e-05	1721	1721	0	0	384454	384397	57	0	REGENIE_BETA=-1.005729;REGENIE_SE=2.255894;MAC=57.000000	BIN	Pass	Yes	Yes	Major depressive disorder, recurrent	mental disorders	0	0	Cognitive	ICD10	Cognitive	Phe10	NA
RUNX1	Phe10_F33__BIN	UKB_CHIP_genes_phenome	ADD-WGR-FIRTH	0.364511	0.00175247	75.8179	0.710949	4.79057e-05	1721	1721	0	0	384454	384417	37	0	REGENIE_BETA=-1.009198;REGENIE_SE=2.723281;MAC=37.000000	BIN	Pass	Yes	Yes	Major depressive disorder, recurrent	mental disorders	0	0	Cognitive	ICD10	Cognitive	Phe10	NA
PHF6	Phe10_F33__BIN	UKB_CHIP_genes_phenome	ADD-WGR-FIRTH	0.365562	0.00154262	86.6291	0.718316	3.88425e-05	1721	1721	0	0	384454	384424	30	0	REGENIE_BETA=-1.006320;REGENIE_SE=2.789825;MAC=30.000000	BIN	Pass	Yes	Yes	Major depressive disorder, recurrent	mental disorders	0	0	Cognitive	ICD10	Cognitive	Phe10	NA
MPL	Phe10_F33__BIN	UKB_CHIP_genes_phenome	ADD-WGR-FIRTH	0.365253	0.00152182	87.6644	0.718716	4.1432e-05	1721	1721	0	0	384454	384422	32	0	REGENIE_BETA=-1.007165;REGENIE_SE=2.796317;MAC=32.000000	BIN	Pass	Yes	Yes	Major depressive disorder, recurrent	mental disorders	0	0	Cognitive	ICD10	Cognitive	Phe10	NA
NRAS	Phe10_F33__BIN	UKB_CHIP_genes_phenome	ADD-WGR-FIRTH	0.363026	0.00140908	93.528	0.72054	3.23687e-05	1721	1721	0	0	384454	384429	25	0	REGENIE_BETA=-1.013279;REGENIE_SE=2.832470;MAC=25.000000	BIN	Pass	Yes	Yes	Major depressive disorder, recurrent	mental disorders	0	0	Cognitive	ICD10	Cognitive	Phe10	NA
BRAF	Phe10_F33__BIN	UKB_CHIP_genes_phenome	ADD-WGR-FIRTH	0.364749	0.000399292	333.196	0.77185	2.33055e-05	1721	1721	0	0	384454	384436	18	0	REGENIE_BETA=-1.008545;REGENIE_SE=3.478265;MAC=18.000000	BIN	Pass	Yes	Yes	Major depressive disorder, recurrent	mental disorders	0	0	Cognitive	ICD10	Cognitive	Phe10	NA
ETNK1	Phe10_F33__BIN	UKB_CHIP_genes_phenome	ADD-WGR-FIRTH	0.365603	7.0359e-05	1899.76	0.817699	1.94212e-05	1721	1721	0	0	384454	384439	15	0	REGENIE_BETA=-1.006208;REGENIE_SE=4.365229;MAC=15.000000	BIN	Pass	Yes	Yes	Major depressive disorder, recurrent	mental disorders	0	0	Cognitive	ICD10	Cognitive	Phe10	NA
TP53	Phe10_F33__BIN	UKB_CHIP_genes_phenome	ADD-WGR-FIRTH	1.15842	0.261048	5.14054	0.846629	0.000586522	1721	1719	2	0	384454	384003	451	0	REGENIE_BETA=0.147053;REGENIE_SE=0.760271;MAC=453.000000	BIN	Pass	Yes	Yes	Major depressive disorder, recurrent	mental disorders	0	0	Cognitive	ICD10	Cognitive	Phe10	NA
DNMT3A	Phe10_F33__BIN	UKB_CHIP_genes_phenome	ADD-WGR-FIRTH	0.984812	0.769736	1.25998	0.903108	0.0204596	1721	1655	66	0	384454	368718	15736	0	REGENIE_BETA=-0.015304;REGENIE_SE=0.125718;MAC=15802.000000	BIN	Pass	Yes	Yes	Major depressive disorder, recurrent	mental disorders	0	0	Cognitive	ICD10	Cognitive	Phe10	NA
SRSF2	Phe10_F40__BIN	UKB_CHIP_genes_phenome	ADD-WGR-FIRTH	4.40282	1.18765	16.322	0.0266088	0.000409262	1328	1325	3	0	384733	384420	313	0	REGENIE_BETA=1.482245;REGENIE_SE=0.668518;MAC=316.000000	BIN	Pass	Yes	Yes	Phobic anxiety disorders	mental disorders	0	0	Cognitive	ICD10	Cognitive	Phe10	NA
MPL	Phe10_F40__BIN	UKB_CHIP_genes_phenome	ADD-WGR-FIRTH	11.8442	1.1942	117.472	0.0347229	4.14442e-05	1328	1327	1	0	384733	384702	31	0	REGENIE_BETA=2.471839;REGENIE_SE=1.170614;MAC=32.000000	BIN	Pass	Yes	Yes	Phobic anxiety disorders	mental disorders	0	0	Cognitive	ICD10	Cognitive	Phe10	NA
IDH2	Phe10_F40__BIN	UKB_CHIP_genes_phenome	ADD-WGR-FIRTH	26.2126	0.456437	1505.35	0.114002	0.000120447	1328	1327	1	0	384733	384641	92	0	REGENIE_BETA=3.266239;REGENIE_SE=2.066642;MAC=93.000000	BIN	Pass	Yes	Yes	Phobic anxiety disorders	mental disorders	0	0	Cognitive	ICD10	Cognitive	Phe10	NA
TET2	Phe10_F40__BIN	UKB_CHIP_genes_phenome	ADD-WGR-FIRTH	1.45351	0.886489	2.38321	0.138239	0.00585659	1328	1306	22	0	384733	380233	4500	0	REGENIE_BETA=0.373981;REGENIE_SE=0.252284;MAC=4522.000000	BIN	Pass	Yes	Yes	Phobic anxiety disorders	mental disorders	0	0	Cognitive	ICD10	Cognitive	Phe10	NA
DNMT3A	Phe10_F40__BIN	UKB_CHIP_genes_phenome	ADD-WGR-FIRTH	1.17175	0.899143	1.52702	0.240752	0.0204216	1328	1261	67	0	384733	369032	15701	0	REGENIE_BETA=0.158501;REGENIE_SE=0.135112;MAC=15768.000000	BIN	Pass	Yes	Yes	Phobic anxiety disorders	mental disorders	0	0	Cognitive	ICD10	Cognitive	Phe10	NA
CBL	Phe10_F40__BIN	UKB_CHIP_genes_phenome	ADD-WGR-FIRTH	4.3625	0.199151	95.5624	0.349619	0.00015153	1328	1327	1	0	384733	384617	116	0	REGENIE_BETA=1.473045;REGENIE_SE=1.574894;MAC=117.000000	BIN	Pass	Yes	Yes	Phobic anxiety disorders	mental disorders	0	0	Cognitive	ICD10	Cognitive	Phe10	NA
JAK2	Phe10_F40__BIN	UKB_CHIP_genes_phenome	ADD-WGR-FIRTH	0.364787	0.0437044	3.04476	0.351596	0.000330259	1328	1328	0	0	384733	384478	255	0	REGENIE_BETA=-1.008442;REGENIE_SE=1.082603;MAC=255.000000	BIN	Pass	Yes	Yes	Phobic anxiety disorders	mental disorders	0	0	Cognitive	ICD10	Cognitive	Phe10	NA
GNB1	Phe10_F40__BIN	UKB_CHIP_genes_phenome	ADD-WGR-FIRTH	0.364322	0.0296396	4.47814	0.430236	0.000204631	1328	1328	0	0	384733	384575	158	0	REGENIE_BETA=-1.009718;REGENIE_SE=1.280087;MAC=158.000000	BIN	Pass	Yes	Yes	Phobic anxiety disorders	mental disorders	0	0	Cognitive	ICD10	Cognitive	Phe10	NA
GNAS	Phe10_F40__BIN	UKB_CHIP_genes_phenome	ADD-WGR-FIRTH	0.365289	0.0184654	7.22628	0.508426	0.000182614	1328	1328	0	0	384733	384592	141	0	REGENIE_BETA=-1.007066;REGENIE_SE=1.522880;MAC=141.000000	BIN	Pass	Yes	Yes	Phobic anxiety disorders	mental disorders	0	0	Cognitive	ICD10	Cognitive	Phe10	NA
CALR	Phe10_F40__BIN	UKB_CHIP_genes_phenome	ADD-WGR-FIRTH	0.364859	0.00906231	14.6896	0.59282	0.000110086	1328	1328	0	0	384733	384648	85	0	REGENIE_BETA=-1.008245;REGENIE_SE=1.885436;MAC=85.000000	BIN	Pass	Yes	Yes	Phobic anxiety disorders	mental disorders	0	0	Cognitive	ICD10	Cognitive	Phe10	NA
PRPF8	Phe10_F40__BIN	UKB_CHIP_genes_phenome	ADD-WGR-FIRTH	0.363761	0.00546676	24.2049	0.636814	7.51177e-05	1328	1328	0	0	384733	384675	58	0	REGENIE_BETA=-1.011258;REGENIE_SE=2.141780;MAC=58.000000	BIN	Pass	Yes	Yes	Phobic anxiety disorders	mental disorders	0	0	Cognitive	ICD10	Cognitive	Phe10	NA
TP53	Phe10_F40__BIN	UKB_CHIP_genes_phenome	ADD-WGR-FIRTH	0.701381	0.1434	3.43051	0.661423	0.000589285	1328	1327	1	0	384733	384279	454	0	REGENIE_BETA=-0.354703;REGENIE_SE=0.809919;MAC=455.000000	BIN	Pass	Yes	Yes	Phobic anxiety disorders	mental disorders	0	0	Cognitive	ICD10	Cognitive	Phe10	NA
KRAS	Phe10_F40__BIN	UKB_CHIP_genes_phenome	ADD-WGR-FIRTH	0.365616	0.00285516	46.8187	0.684445	6.47566e-05	1328	1328	0	0	384733	384683	50	0	REGENIE_BETA=-1.006172;REGENIE_SE=2.475788;MAC=50.000000	BIN	Pass	Yes	Yes	Phobic anxiety disorders	mental disorders	0	0	Cognitive	ICD10	Cognitive	Phe10	NA
SUZ12	Phe10_F40__BIN	UKB_CHIP_genes_phenome	ADD-WGR-FIRTH	0.364743	0.0013386	99.3851	0.724452	4.27394e-05	1328	1328	0	0	384733	384700	33	0	REGENIE_BETA=-1.008563;REGENIE_SE=2.861056;MAC=33.000000	BIN	Pass	Yes	Yes	Phobic anxiety disorders	mental disorders	0	0	Cognitive	ICD10	Cognitive	Phe10	NA
RUNX1	Phe10_F40__BIN	UKB_CHIP_genes_phenome	ADD-WGR-FIRTH	0.365988	0.00106589	125.667	0.735808	4.79199e-05	1328	1328	0	0	384733	384696	37	0	REGENIE_BETA=-1.005154;REGENIE_SE=2.979030;MAC=37.000000	BIN	Pass	Yes	Yes	Phobic anxiety disorders	mental disorders	0	0	Cognitive	ICD10	Cognitive	Phe10	NA
PHF6	Phe10_F40__BIN	UKB_CHIP_genes_phenome	ADD-WGR-FIRTH	0.364725	0.00103386	128.668	0.73611	3.8854e-05	1328	1328	0	0	384733	384703	30	0	REGENIE_BETA=-1.008611;REGENIE_SE=2.992835;MAC=30.000000	BIN	Pass	Yes	Yes	Phobic anxiety disorders	mental disorders	0	0	Cognitive	ICD10	Cognitive	Phe10	NA
SF3B1	Phe10_F40__BIN	UKB_CHIP_genes_phenome	ADD-WGR-FIRTH	1.42604	0.144408	14.0823	0.761316	0.000299176	1328	1327	1	0	384733	384503	230	0	REGENIE_BETA=0.354903;REGENIE_SE=1.168396;MAC=231.000000	BIN	Pass	Yes	Yes	Phobic anxiety disorders	mental disorders	0	0	Cognitive	ICD10	Cognitive	Phe10	NA
BRAF	Phe10_F40__BIN	UKB_CHIP_genes_phenome	ADD-WGR-FIRTH	0.364707	0.000306587	433.843	0.78011	2.33124e-05	1328	1328	0	0	384733	384715	18	0	REGENIE_BETA=-1.008662;REGENIE_SE=3.612998;MAC=18.000000	BIN	Pass	Yes	Yes	Phobic anxiety disorders	mental disorders	0	0	Cognitive	ICD10	Cognitive	Phe10	NA
NRAS	Phe10_F40__BIN	UKB_CHIP_genes_phenome	ADD-WGR-FIRTH	0.365898	0.000259301	516.317	0.785837	3.23783e-05	1328	1328	0	0	384733	384708	25	0	REGENIE_BETA=-1.005400;REGENIE_SE=3.700129;MAC=25.000000	BIN	Pass	Yes	Yes	Phobic anxiety disorders	mental disorders	0	0	Cognitive	ICD10	Cognitive	Phe10	NA
ETNK1	Phe10_F40__BIN	UKB_CHIP_genes_phenome	ADD-WGR-FIRTH	0.366334	2.21597e-05	6056.08	0.839419	1.9427e-05	1328	1328	0	0	384733	384718	15	0	REGENIE_BETA=-1.004210;REGENIE_SE=4.955717;MAC=15.000000	BIN	Pass	Yes	Yes	Phobic anxiety disorders	mental disorders	0	0	Cognitive	ICD10	Cognitive	Phe10	NA
PPM1D	Phe10_F40__BIN	UKB_CHIP_genes_phenome	ADD-WGR-FIRTH	0.884429	0.239593	3.26476	0.853771	0.000936381	1328	1326	2	0	384733	384012	721	0	REGENIE_BETA=-0.122813;REGENIE_SE=0.666339;MAC=723.000000	BIN	Pass	Yes	Yes	Phobic anxiety disorders	mental disorders	0	0	Cognitive	ICD10	Cognitive	Phe10	NA
ASXL1	Phe10_F40__BIN	UKB_CHIP_genes_phenome	ADD-WGR-FIRTH	1.0054	0.475375	2.12638	0.988759	0.00285188	1328	1321	7	0	384733	382538	2195	0	REGENIE_BETA=0.005385;REGENIE_SE=0.382168;MAC=2202.000000	BIN	Pass	Yes	Yes	Phobic anxiety disorders	mental disorders	0	0	Cognitive	ICD10	Cognitive	Phe10	NA
SRSF2	Phe10_F402__BIN	UKB_CHIP_genes_phenome	ADD-WGR-FIRTH	6.6284	1.66938	26.3185	0.00718047	0.000407552	804	801	3	0	386877	386564	313	0	REGENIE_BETA=1.891363;REGENIE_SE=0.703539;MAC=316.000000	BIN	Pass	Yes	Yes	Specific (isolated) phobias	mental disorders	0	0	Cognitive	ICD10	Cognitive	Phe10	NA
IDH2	Phe10_F402__BIN	UKB_CHIP_genes_phenome	ADD-WGR-FIRTH	89.3212	0.902	8845.1	0.0553684	0.000119944	804	803	1	0	386877	386785	92	0	REGENIE_BETA=4.492239;REGENIE_SE=2.344624;MAC=93.000000	BIN	Pass	Yes	Yes	Specific (isolated) phobias	mental disorders	0	0	Cognitive	ICD10	Cognitive	Phe10	NA
DNMT3A	Phe10_F402__BIN	UKB_CHIP_genes_phenome	ADD-WGR-FIRTH	1.29141	0.929616	1.79401	0.127307	0.0204408	804	757	47	0	386877	371075	15802	0	REGENIE_BETA=0.255736;REGENIE_SE=0.167717;MAC=15849.000000	BIN	Pass	Yes	Yes	Specific (isolated) phobias	mental disorders	0	0	Cognitive	ICD10	Cognitive	Phe10	NA
CBL	Phe10_F402__BIN	UKB_CHIP_genes_phenome	ADD-WGR-FIRTH	10.1745	0.284798	363.49	0.203532	0.000152187	804	803	1	0	386877	386760	117	0	REGENIE_BETA=2.319889;REGENIE_SE=1.824454;MAC=118.000000	BIN	Pass	Yes	Yes	Specific (isolated) phobias	mental disorders	0	0	Cognitive	ICD10	Cognitive	Phe10	NA
JAK2	Phe10_F402__BIN	UKB_CHIP_genes_phenome	ADD-WGR-FIRTH	0.364704	0.0308571	4.31049	0.423434	0.000328879	804	804	0	0	386877	386622	255	0	REGENIE_BETA=-1.008669;REGENIE_SE=1.260085;MAC=255.000000	BIN	Pass	Yes	Yes	Specific (isolated) phobias	mental disorders	0	0	Cognitive	ICD10	Cognitive	Phe10	NA
TET2	Phe10_F402__BIN	UKB_CHIP_genes_phenome	ADD-WGR-FIRTH	1.27032	0.689509	2.34039	0.442799	0.00584888	804	791	13	0	386877	382355	4522	0	REGENIE_BETA=0.239271;REGENIE_SE=0.311764;MAC=4535.000000	BIN	Pass	Yes	Yes	Specific (isolated) phobias	mental disorders	0	0	Cognitive	ICD10	Cognitive	Phe10	NA
GNB1	Phe10_F402__BIN	UKB_CHIP_genes_phenome	ADD-WGR-FIRTH	0.365371	0.0143699	9.28992	0.541953	0.000203776	804	804	0	0	386877	386719	158	0	REGENIE_BETA=-1.006843;REGENIE_SE=1.650935;MAC=158.000000	BIN	Pass	Yes	Yes	Specific (isolated) phobias	mental disorders	0	0	Cognitive	ICD10	Cognitive	Phe10	NA
SF3B1	Phe10_F402__BIN	UKB_CHIP_genes_phenome	ADD-WGR-FIRTH	2.233	0.159708	31.2213	0.550561	0.000297925	804	803	1	0	386877	386647	230	0	REGENIE_BETA=0.803346;REGENIE_SE=1.345818;MAC=231.000000	BIN	Pass	Yes	Yes	Specific (isolated) phobias	mental disorders	0	0	Cognitive	ICD10	Cognitive	Phe10	NA
GNAS	Phe10_F402__BIN	UKB_CHIP_genes_phenome	ADD-WGR-FIRTH	0.36619	0.00797536	16.8136	0.606884	0.000181851	804	804	0	0	386877	386736	141	0	REGENIE_BETA=-1.004604;REGENIE_SE=1.952482;MAC=141.000000	BIN	Pass	Yes	Yes	Specific (isolated) phobias	mental disorders	0	0	Cognitive	ICD10	Cognitive	Phe10	NA
CALR	Phe10_F402__BIN	UKB_CHIP_genes_phenome	ADD-WGR-FIRTH	0.364328	0.00498967	26.602	0.644637	0.000109626	804	804	0	0	386877	386792	85	0	REGENIE_BETA=-1.009700;REGENIE_SE=2.189166;MAC=85.000000	BIN	Pass	Yes	Yes	Specific (isolated) phobias	mental disorders	0	0	Cognitive	ICD10	Cognitive	Phe10	NA
ASXL1	Phe10_F402__BIN	UKB_CHIP_genes_phenome	ADD-WGR-FIRTH	0.826007	0.339142	2.01181	0.67385	0.00284899	804	800	4	0	386877	384672	2205	0	REGENIE_BETA=-0.191152;REGENIE_SE=0.454184;MAC=2209.000000	BIN	Pass	Yes	Yes	Specific (isolated) phobias	mental disorders	0	0	Cognitive	ICD10	Cognitive	Phe10	NA
PRPF8	Phe10_F402__BIN	UKB_CHIP_genes_phenome	ADD-WGR-FIRTH	0.365645	0.00212322	62.9688	0.701728	7.48038e-05	804	804	0	0	386877	386819	58	0	REGENIE_BETA=-1.006092;REGENIE_SE=2.626952;MAC=58.000000	BIN	Pass	Yes	Yes	Specific (isolated) phobias	mental disorders	0	0	Cognitive	ICD10	Cognitive	Phe10	NA
PPM1D	Phe10_F402__BIN	UKB_CHIP_genes_phenome	ADD-WGR-FIRTH	1.36359	0.277755	6.6943	0.702456	0.000935047	804	802	2	0	386877	386154	723	0	REGENIE_BETA=0.310121;REGENIE_SE=0.811819;MAC=725.000000	BIN	Pass	Yes	Yes	Specific (isolated) phobias	mental disorders	0	0	Cognitive	ICD10	Cognitive	Phe10	NA
KRAS	Phe10_F402__BIN	UKB_CHIP_genes_phenome	ADD-WGR-FIRTH	0.366392	0.000754816	177.849	0.750353	6.4486e-05	804	804	0	0	386877	386827	50	0	REGENIE_BETA=-1.004050;REGENIE_SE=3.155663;MAC=50.000000	BIN	Pass	Yes	Yes	Specific (isolated) phobias	mental disorders	0	0	Cognitive	ICD10	Cognitive	Phe10	NA
MPL	Phe10_F402__BIN	UKB_CHIP_genes_phenome	ADD-WGR-FIRTH	0.363262	0.000528805	249.543	0.761255	4.1271e-05	804	804	0	0	386877	386845	32	0	REGENIE_BETA=-1.012630;REGENIE_SE=3.332847;MAC=32.000000	BIN	Pass	Yes	Yes	Specific (isolated) phobias	mental disorders	0	0	Cognitive	ICD10	Cognitive	Phe10	NA
PHF6	Phe10_F402__BIN	UKB_CHIP_genes_phenome	ADD-WGR-FIRTH	0.364876	0.000495233	268.831	0.764715	3.86916e-05	804	804	0	0	386877	386847	30	0	REGENIE_BETA=-1.008198;REGENIE_SE=3.368574;MAC=30.000000	BIN	Pass	Yes	Yes	Specific (isolated) phobias	mental disorders	0	0	Cognitive	ICD10	Cognitive	Phe10	NA
SUZ12	Phe10_F402__BIN	UKB_CHIP_genes_phenome	ADD-WGR-FIRTH	0.365481	0.000254126	525.632	0.786148	4.25608e-05	804	804	0	0	386877	386844	33	0	REGENIE_BETA=-1.006540;REGENIE_SE=3.709834;MAC=33.000000	BIN	Pass	Yes	Yes	Specific (isolated) phobias	mental disorders	0	0	Cognitive	ICD10	Cognitive	Phe10	NA
RUNX1	Phe10_F402__BIN	UKB_CHIP_genes_phenome	ADD-WGR-FIRTH	0.366591	8.70612e-05	1543.61	0.813681	4.77196e-05	804	804	0	0	386877	386840	37	0	REGENIE_BETA=-1.003509;REGENIE_SE=4.257931;MAC=37.000000	BIN	Pass	Yes	Yes	Specific (isolated) phobias	mental disorders	0	0	Cognitive	ICD10	Cognitive	Phe10	NA
NRAS	Phe10_F402__BIN	UKB_CHIP_genes_phenome	ADD-WGR-FIRTH	0.366608	4.12669e-05	3256.88	0.828741	3.2243e-05	804	804	0	0	386877	386852	25	0	REGENIE_BETA=-1.003463;REGENIE_SE=4.638854;MAC=25.000000	BIN	Pass	Yes	Yes	Specific (isolated) phobias	mental disorders	0	0	Cognitive	ICD10	Cognitive	Phe10	NA
BRAF	Phe10_F402__BIN	UKB_CHIP_genes_phenome	ADD-WGR-FIRTH	0.366545	1.98304e-05	6775.19	0.841309	2.3215e-05	804	804	0	0	386877	386859	18	0	REGENIE_BETA=-1.003635;REGENIE_SE=5.012672;MAC=18.000000	BIN	Pass	Yes	Yes	Specific (isolated) phobias	mental disorders	0	0	Cognitive	ICD10	Cognitive	Phe10	NA
ETNK1	Phe10_F402__BIN	UKB_CHIP_genes_phenome	ADD-WGR-FIRTH	0.366558	9.41621e-07	142695	0.878546	1.93458e-05	804	804	0	0	386877	386862	15	0	REGENIE_BETA=-1.003598;REGENIE_SE=6.567501;MAC=15.000000	BIN	Pass	Yes	Yes	Specific (isolated) phobias	mental disorders	0	0	Cognitive	ICD10	Cognitive	Phe10	NA
TP53	Phe10_F402__BIN	UKB_CHIP_genes_phenome	ADD-WGR-FIRTH	0.979046	0.139532	6.86964	0.983004	0.000586823	804	803	1	0	386877	386423	454	0	REGENIE_BETA=-0.021176;REGENIE_SE=0.994042;MAC=455.000000	BIN	Pass	Yes	Yes	Specific (isolated) phobias	mental disorders	0	0	Cognitive	ICD10	Cognitive	Phe10	NA
JAK2	Phe10_F41__BIN	UKB_CHIP_genes_phenome	ADD-WGR-FIRTH	0.336751	0.140422	0.807573	0.0147336	0.000324527	17585	17582	3	0	353725	353487	238	0	REGENIE_BETA=-1.088413;REGENIE_SE=0.446279;MAC=241.000000	BIN	Pass	Yes	Yes	Other anxiety disorders	mental disorders	0	0	Cognitive	ICD10	Cognitive	Phe10	NA
KRAS	Phe10_F41__BIN	UKB_CHIP_genes_phenome	ADD-WGR-FIRTH	2.83553	1.02643	7.83319	0.0444005	6.4636e-05	17585	17580	5	0	353725	353682	43	0	REGENIE_BETA=1.042230;REGENIE_SE=0.518448;MAC=48.000000	BIN	Pass	Yes	Yes	Other anxiety disorders	mental disorders	0	0	Cognitive	ICD10	Cognitive	Phe10	NA
ASXL1	Phe10_F41__BIN	UKB_CHIP_genes_phenome	ADD-WGR-FIRTH	1.19643	0.964947	1.48345	0.102107	0.00284937	17585	17482	103	0	353725	351712	2013	0	REGENIE_BETA=0.179346;REGENIE_SE=0.109710;MAC=2116.000000	BIN	Pass	Yes	Yes	Other anxiety disorders	mental disorders	0	0	Cognitive	ICD10	Cognitive	Phe10	NA
SF3B1	Phe10_F41__BIN	UKB_CHIP_genes_phenome	ADD-WGR-FIRTH	0.633583	0.322578	1.24444	0.185161	0.000302981	17585	17580	5	0	353725	353505	220	0	REGENIE_BETA=-0.456365;REGENIE_SE=0.344418;MAC=225.000000	BIN	Pass	Yes	Yes	Other anxiety disorders	mental disorders	0	0	Cognitive	ICD10	Cognitive	Phe10	NA
RUNX1	Phe10_F41__BIN	UKB_CHIP_genes_phenome	ADD-WGR-FIRTH	2.68918	0.534662	13.5257	0.230034	4.98236e-05	17585	17582	3	0	353725	353691	34	0	REGENIE_BETA=0.989235;REGENIE_SE=0.824176;MAC=37.000000	BIN	Pass	Yes	Yes	Other anxiety disorders	mental disorders	0	0	Cognitive	ICD10	Cognitive	Phe10	NA
MPL	Phe10_F41__BIN	UKB_CHIP_genes_phenome	ADD-WGR-FIRTH	0.348545	0.0600854	2.02185	0.239966	4.03975e-05	17585	17585	0	0	353725	353695	30	0	REGENIE_BETA=-1.053988;REGENIE_SE=0.896956;MAC=30.000000	BIN	Pass	Yes	Yes	Other anxiety disorders	mental disorders	0	0	Cognitive	ICD10	Cognitive	Phe10	NA
PPM1D	Phe10_F41__BIN	UKB_CHIP_genes_phenome	ADD-WGR-FIRTH	1.21757	0.840533	1.76374	0.297794	0.000934529	17585	17550	35	0	353725	353066	659	0	REGENIE_BETA=0.196858;REGENIE_SE=0.189073;MAC=694.000000	BIN	Pass	Yes	Yes	Other anxiety disorders	mental disorders	0	0	Cognitive	ICD10	Cognitive	Phe10	NA
SUZ12	Phe10_F41__BIN	UKB_CHIP_genes_phenome	ADD-WGR-FIRTH	2.24244	0.473994	10.6088	0.308465	4.17441e-05	17585	17582	3	0	353725	353697	28	0	REGENIE_BETA=0.807562;REGENIE_SE=0.792934;MAC=31.000000	BIN	Pass	Yes	Yes	Other anxiety disorders	mental disorders	0	0	Cognitive	ICD10	Cognitive	Phe10	NA
BRAF	Phe10_F41__BIN	UKB_CHIP_genes_phenome	ADD-WGR-FIRTH	0.348142	0.0347421	3.48865	0.369542	2.28919e-05	17585	17585	0	0	353725	353708	17	0	REGENIE_BETA=-1.055144;REGENIE_SE=1.175868;MAC=17.000000	BIN	Pass	Yes	Yes	Other anxiety disorders	mental disorders	0	0	Cognitive	ICD10	Cognitive	Phe10	NA
CALR	Phe10_F41__BIN	UKB_CHIP_genes_phenome	ADD-WGR-FIRTH	0.636287	0.217562	1.8609	0.408975	0.00011042	17585	17583	2	0	353725	353645	80	0	REGENIE_BETA=-0.452106;REGENIE_SE=0.547543;MAC=82.000000	BIN	Pass	Yes	Yes	Other anxiety disorders	mental disorders	0	0	Cognitive	ICD10	Cognitive	Phe10	NA
ETNK1	Phe10_F41__BIN	UKB_CHIP_genes_phenome	ADD-WGR-FIRTH	0.349735	0.0254961	4.79739	0.43168	1.88522e-05	17585	17585	0	0	353725	353711	14	0	REGENIE_BETA=-1.050579;REGENIE_SE=1.336071;MAC=14.000000	BIN	Pass	Yes	Yes	Other anxiety disorders	mental disorders	0	0	Cognitive	ICD10	Cognitive	Phe10	NA
TP53	Phe10_F41__BIN	UKB_CHIP_genes_phenome	ADD-WGR-FIRTH	0.857222	0.545598	1.34683	0.503941	0.00059115	17585	17568	17	0	353725	353303	422	0	REGENIE_BETA=-0.154058;REGENIE_SE=0.230522;MAC=439.000000	BIN	Pass	Yes	Yes	Other anxiety disorders	mental disorders	0	0	Cognitive	ICD10	Cognitive	Phe10	NA
SRSF2	Phe10_F41__BIN	UKB_CHIP_genes_phenome	ADD-WGR-FIRTH	1.19882	0.670372	2.14383	0.540902	0.000413401	17585	17571	14	0	353725	353432	293	0	REGENIE_BETA=0.181335;REGENIE_SE=0.296565;MAC=307.000000	BIN	Pass	Yes	Yes	Other anxiety disorders	mental disorders	0	0	Cognitive	ICD10	Cognitive	Phe10	NA
TET2	Phe10_F41__BIN	UKB_CHIP_genes_phenome	ADD-WGR-FIRTH	1.04469	0.903434	1.20803	0.555288	0.00588726	17585	17382	203	0	353725	349556	4169	0	REGENIE_BETA=0.043720;REGENIE_SE=0.074120;MAC=4372.000000	BIN	Pass	Yes	Yes	Other anxiety disorders	mental disorders	0	0	Cognitive	ICD10	Cognitive	Phe10	NA
GNB1	Phe10_F41__BIN	UKB_CHIP_genes_phenome	ADD-WGR-FIRTH	0.848028	0.3978	1.80782	0.669515	0.000195255	17585	17579	6	0	353725	353586	139	0	REGENIE_BETA=-0.164841;REGENIE_SE=0.386214;MAC=145.000000	BIN	Pass	Yes	Yes	Other anxiety disorders	mental disorders	0	0	Cognitive	ICD10	Cognitive	Phe10	NA
DNMT3A	Phe10_F41__BIN	UKB_CHIP_genes_phenome	ADD-WGR-FIRTH	0.983943	0.910818	1.06294	0.681186	0.0204869	17585	16879	706	0	353725	339217	14508	0	REGENIE_BETA=-0.016188;REGENIE_SE=0.039401;MAC=15214.000000	BIN	Pass	Yes	Yes	Other anxiety disorders	mental disorders	0	0	Cognitive	ICD10	Cognitive	Phe10	NA
PHF6	Phe10_F41__BIN	UKB_CHIP_genes_phenome	ADD-WGR-FIRTH	0.731006	0.134657	3.96837	0.716588	3.77043e-05	17585	17584	1	0	353725	353698	27	0	REGENIE_BETA=-0.313333;REGENIE_SE=0.863123;MAC=28.000000	BIN	Pass	Yes	Yes	Other anxiety disorders	mental disorders	0	0	Cognitive	ICD10	Cognitive	Phe10	NA
CBL	Phe10_F41__BIN	UKB_CHIP_genes_phenome	ADD-WGR-FIRTH	1.09355	0.463904	2.57779	0.838041	0.000153511	17585	17579	6	0	353725	353617	108	0	REGENIE_BETA=0.089427;REGENIE_SE=0.437510;MAC=114.000000	BIN	Pass	Yes	Yes	Other anxiety disorders	mental disorders	0	0	Cognitive	ICD10	Cognitive	Phe10	NA
PRPF8	Phe10_F41__BIN	UKB_CHIP_genes_phenome	ADD-WGR-FIRTH	1.12366	0.329451	3.83247	0.852249	7.81019e-05	17585	17582	3	0	353725	353670	55	0	REGENIE_BETA=0.116591;REGENIE_SE=0.625991;MAC=58.000000	BIN	Pass	Yes	Yes	Other anxiety disorders	mental disorders	0	0	Cognitive	ICD10	Cognitive	Phe10	NA
NRAS	Phe10_F41__BIN	UKB_CHIP_genes_phenome	ADD-WGR-FIRTH	0.926708	0.133378	6.43876	0.938654	3.09714e-05	17585	17584	1	0	353725	353703	22	0	REGENIE_BETA=-0.076117;REGENIE_SE=0.989025;MAC=23.000000	BIN	Pass	Yes	Yes	Other anxiety disorders	mental disorders	0	0	Cognitive	ICD10	Cognitive	Phe10	NA
IDH2	Phe10_F41__BIN	UKB_CHIP_genes_phenome	ADD-WGR-FIRTH	1.03176	0.371788	2.86329	0.952121	0.000121193	17585	17581	4	0	353725	353639	86	0	REGENIE_BETA=0.031269;REGENIE_SE=0.520776;MAC=90.000000	BIN	Pass	Yes	Yes	Other anxiety disorders	mental disorders	0	0	Cognitive	ICD10	Cognitive	Phe10	NA
GNAS	Phe10_F41__BIN	UKB_CHIP_genes_phenome	ADD-WGR-FIRTH	0.995703	0.438044	2.2633	0.991799	0.000175056	17585	17579	6	0	353725	353601	124	0	REGENIE_BETA=-0.004306;REGENIE_SE=0.418952;MAC=130.000000	BIN	Pass	Yes	Yes	Other anxiety disorders	mental disorders	0	0	Cognitive	ICD10	Cognitive	Phe10	NA
DNMT3A	Phe10_F410__BIN	UKB_CHIP_genes_phenome	ADD-WGR-FIRTH	1.39678	1.12406	1.73567	0.00256871	0.0204361	1685	1589	96	0	383712	368056	15656	0	REGENIE_BETA=0.334168;REGENIE_SE=0.110831;MAC=15752.000000	BIN	Pass	Yes	Yes	Panic disorder [episodic paroxysmal anxiety]	mental disorders	0	0	Cognitive	ICD10	Cognitive	Phe10	NA
IDH2	Phe10_F410__BIN	UKB_CHIP_genes_phenome	ADD-WGR-FIRTH	7.98993	1.50147	42.5177	0.0148309	0.000120655	1685	1683	2	0	383712	383621	91	0	REGENIE_BETA=2.078182;REGENIE_SE=0.852944;MAC=93.000000	BIN	Pass	Yes	Yes	Panic disorder [episodic paroxysmal anxiety]	mental disorders	0	0	Cognitive	ICD10	Cognitive	Phe10	NA
NRAS	Phe10_F410__BIN	UKB_CHIP_genes_phenome	ADD-WGR-FIRTH	15.7393	1.50995	164.063	0.0211939	3.11367e-05	1685	1684	1	0	383712	383689	23	0	REGENIE_BETA=2.756162;REGENIE_SE=1.195985;MAC=24.000000	BIN	Pass	Yes	Yes	Panic disorder [episodic paroxysmal anxiety]	mental disorders	0	0	Cognitive	ICD10	Cognitive	Phe10	NA
RUNX1	Phe10_F410__BIN	UKB_CHIP_genes_phenome	ADD-WGR-FIRTH	9.95704	1.08265	91.5738	0.0423451	4.80024e-05	1685	1684	1	0	383712	383676	36	0	REGENIE_BETA=2.298280;REGENIE_SE=1.132095;MAC=37.000000	BIN	Pass	Yes	Yes	Panic disorder [episodic paroxysmal anxiety]	mental disorders	0	0	Cognitive	ICD10	Cognitive	Phe10	NA
PRPF8	Phe10_F410__BIN	UKB_CHIP_genes_phenome	ADD-WGR-FIRTH	30.7814	0.49651	1908.31	0.10364	7.52471e-05	1685	1684	1	0	383712	383655	57	0	REGENIE_BETA=3.426911;REGENIE_SE=2.105683;MAC=58.000000	BIN	Pass	Yes	Yes	Panic disorder [episodic paroxysmal anxiety]	mental disorders	0	0	Cognitive	ICD10	Cognitive	Phe10	NA
PPM1D	Phe10_F410__BIN	UKB_CHIP_genes_phenome	ADD-WGR-FIRTH	2.28262	0.696016	7.48598	0.173212	0.000926318	1685	1680	5	0	383712	383003	709	0	REGENIE_BETA=0.825324;REGENIE_SE=0.605984;MAC=714.000000	BIN	Pass	Yes	Yes	Panic disorder [episodic paroxysmal anxiety]	mental disorders	0	0	Cognitive	ICD10	Cognitive	Phe10	NA
ASXL1	Phe10_F410__BIN	UKB_CHIP_genes_phenome	ADD-WGR-FIRTH	1.49218	0.760793	2.92669	0.244217	0.00284512	1685	1673	12	0	383712	381531	2181	0	REGENIE_BETA=0.400238;REGENIE_SE=0.343696;MAC=2193.000000	BIN	Pass	Yes	Yes	Panic disorder [episodic paroxysmal anxiety]	mental disorders	0	0	Cognitive	ICD10	Cognitive	Phe10	NA
JAK2	Phe10_F410__BIN	UKB_CHIP_genes_phenome	ADD-WGR-FIRTH	0.365312	0.0474576	2.81204	0.333513	0.00032953	1685	1685	0	0	383712	383458	254	0	REGENIE_BETA=-1.007004;REGENIE_SE=1.041303;MAC=254.000000	BIN	Pass	Yes	Yes	Panic disorder [episodic paroxysmal anxiety]	mental disorders	0	0	Cognitive	ICD10	Cognitive	Phe10	NA
GNB1	Phe10_F410__BIN	UKB_CHIP_genes_phenome	ADD-WGR-FIRTH	0.363025	0.0391316	3.3678	0.372627	0.000201091	1685	1685	0	0	383712	383557	155	0	REGENIE_BETA=-1.013282;REGENIE_SE=1.136522;MAC=155.000000	BIN	Pass	Yes	Yes	Panic disorder [episodic paroxysmal anxiety]	mental disorders	0	0	Cognitive	ICD10	Cognitive	Phe10	NA
SRSF2	Phe10_F410__BIN	UKB_CHIP_genes_phenome	ADD-WGR-FIRTH	2.30517	0.351221	15.1295	0.384308	0.00040867	1685	1683	2	0	383712	383399	313	0	REGENIE_BETA=0.835155;REGENIE_SE=0.959964;MAC=315.000000	BIN	Pass	Yes	Yes	Panic disorder [episodic paroxysmal anxiety]	mental disorders	0	0	Cognitive	ICD10	Cognitive	Phe10	NA
GNAS	Phe10_F410__BIN	UKB_CHIP_genes_phenome	ADD-WGR-FIRTH	0.3642	0.0311127	4.26327	0.420985	0.000180334	1685	1685	0	0	383712	383573	139	0	REGENIE_BETA=-1.010052;REGENIE_SE=1.255170;MAC=139.000000	BIN	Pass	Yes	Yes	Panic disorder [episodic paroxysmal anxiety]	mental disorders	0	0	Cognitive	ICD10	Cognitive	Phe10	NA
TP53	Phe10_F410__BIN	UKB_CHIP_genes_phenome	ADD-WGR-FIRTH	0.608173	0.149215	2.4788	0.487878	0.000589003	1685	1684	1	0	383712	383259	453	0	REGENIE_BETA=-0.497295;REGENIE_SE=0.716886;MAC=454.000000	BIN	Pass	Yes	Yes	Panic disorder [episodic paroxysmal anxiety]	mental disorders	0	0	Cognitive	ICD10	Cognitive	Phe10	NA
CBL	Phe10_F410__BIN	UKB_CHIP_genes_phenome	ADD-WGR-FIRTH	1.94852	0.153845	24.6791	0.606577	0.000153089	1685	1684	1	0	383712	383595	117	0	REGENIE_BETA=0.667073;REGENIE_SE=1.295372;MAC=118.000000	BIN	Pass	Yes	Yes	Panic disorder [episodic paroxysmal anxiety]	mental disorders	0	0	Cognitive	ICD10	Cognitive	Phe10	NA
CALR	Phe10_F410__BIN	UKB_CHIP_genes_phenome	ADD-WGR-FIRTH	0.365683	0.0077721	17.2056	0.608674	0.000110276	1685	1685	0	0	383712	383627	85	0	REGENIE_BETA=-1.005989;REGENIE_SE=1.964947;MAC=85.000000	BIN	Pass	Yes	Yes	Panic disorder [episodic paroxysmal anxiety]	mental disorders	0	0	Cognitive	ICD10	Cognitive	Phe10	NA
TET2	Phe10_F410__BIN	UKB_CHIP_genes_phenome	ADD-WGR-FIRTH	1.12371	0.718834	1.75664	0.608862	0.00586019	1685	1663	22	0	383712	379217	4495	0	REGENIE_BETA=0.116639;REGENIE_SE=0.227945;MAC=4517.000000	BIN	Pass	Yes	Yes	Panic disorder [episodic paroxysmal anxiety]	mental disorders	0	0	Cognitive	ICD10	Cognitive	Phe10	NA
KRAS	Phe10_F410__BIN	UKB_CHIP_genes_phenome	ADD-WGR-FIRTH	0.365318	0.00406042	32.8679	0.660922	6.48682e-05	1685	1685	0	0	383712	383662	50	0	REGENIE_BETA=-1.006986;REGENIE_SE=2.295697;MAC=50.000000	BIN	Pass	Yes	Yes	Panic disorder [episodic paroxysmal anxiety]	mental disorders	0	0	Cognitive	ICD10	Cognitive	Phe10	NA
PHF6	Phe10_F410__BIN	UKB_CHIP_genes_phenome	ADD-WGR-FIRTH	0.364234	0.00280766	47.2516	0.684122	3.89209e-05	1685	1685	0	0	383712	383682	30	0	REGENIE_BETA=-1.009958;REGENIE_SE=2.482416;MAC=30.000000	BIN	Pass	Yes	Yes	Panic disorder [episodic paroxysmal anxiety]	mental disorders	0	0	Cognitive	ICD10	Cognitive	Phe10	NA
MPL	Phe10_F410__BIN	UKB_CHIP_genes_phenome	ADD-WGR-FIRTH	0.364891	0.00184305	72.2417	0.708661	4.15156e-05	1685	1685	0	0	383712	383680	32	0	REGENIE_BETA=-1.008157;REGENIE_SE=2.698098;MAC=32.000000	BIN	Pass	Yes	Yes	Panic disorder [episodic paroxysmal anxiety]	mental disorders	0	0	Cognitive	ICD10	Cognitive	Phe10	NA
SUZ12	Phe10_F410__BIN	UKB_CHIP_genes_phenome	ADD-WGR-FIRTH	0.365478	0.00106757	125.121	0.735326	4.2813e-05	1685	1685	0	0	383712	383679	33	0	REGENIE_BETA=-1.006548;REGENIE_SE=2.977517;MAC=33.000000	BIN	Pass	Yes	Yes	Panic disorder [episodic paroxysmal anxiety]	mental disorders	0	0	Cognitive	ICD10	Cognitive	Phe10	NA
BRAF	Phe10_F410__BIN	UKB_CHIP_genes_phenome	ADD-WGR-FIRTH	0.365578	0.000273317	488.983	0.784101	2.33525e-05	1685	1685	0	0	383712	383694	18	0	REGENIE_BETA=-1.006275;REGENIE_SE=3.672824;MAC=18.000000	BIN	Pass	Yes	Yes	Panic disorder [episodic paroxysmal anxiety]	mental disorders	0	0	Cognitive	ICD10	Cognitive	Phe10	NA
ETNK1	Phe10_F410__BIN	UKB_CHIP_genes_phenome	ADD-WGR-FIRTH	0.364774	0.000182447	729.308	0.79482	1.94605e-05	1685	1685	0	0	383712	383697	15	0	REGENIE_BETA=-1.008477;REGENIE_SE=3.877915;MAC=15.000000	BIN	Pass	Yes	Yes	Panic disorder [episodic paroxysmal anxiety]	mental disorders	0	0	Cognitive	ICD10	Cognitive	Phe10	NA
SF3B1	Phe10_F410__BIN	UKB_CHIP_genes_phenome	ADD-WGR-FIRTH	1.07841	0.139998	8.30699	0.942232	0.000298394	1685	1684	1	0	383712	383483	229	0	REGENIE_BETA=0.075484;REGENIE_SE=1.041659;MAC=230.000000	BIN	Pass	Yes	Yes	Panic disorder [episodic paroxysmal anxiety]	mental disorders	0	0	Cognitive	ICD10	Cognitive	Phe10	NA
SRSF2	Phe10_F411__BIN	UKB_CHIP_genes_phenome	ADD-WGR-FIRTH	3.083	1.13464	8.37696	0.0272688	0.000411208	2967	2962	5	0	378835	378526	309	0	REGENIE_BETA=1.125902;REGENIE_SE=0.510001;MAC=314.000000	BIN	Pass	Yes	Yes	Generalized anxiety disorder	mental disorders	0	0	Cognitive	ICD10	Cognitive	Phe10	NA
RUNX1	Phe10_F411__BIN	UKB_CHIP_genes_phenome	ADD-WGR-FIRTH	28.4496	0.474815	1704.63	0.10887	4.84544e-05	2967	2966	1	0	378835	378799	36	0	REGENIE_BETA=3.348135;REGENIE_SE=2.088286;MAC=37.000000	BIN	Pass	Yes	Yes	Generalized anxiety disorder	mental disorders	0	0	Cognitive	ICD10	Cognitive	Phe10	NA
SUZ12	Phe10_F411__BIN	UKB_CHIP_genes_phenome	ADD-WGR-FIRTH	16.5328	0.358668	762.083	0.151189	4.32161e-05	2967	2966	1	0	378835	378803	32	0	REGENIE_BETA=2.805348;REGENIE_SE=1.954478;MAC=33.000000	BIN	Pass	Yes	Yes	Generalized anxiety disorder	mental disorders	0	0	Cognitive	ICD10	Cognitive	Phe10	NA
CBL	Phe10_F411__BIN	UKB_CHIP_genes_phenome	ADD-WGR-FIRTH	3.48419	0.433359	28.0127	0.240514	0.000153221	2967	2965	2	0	378835	378720	115	0	REGENIE_BETA=1.248234;REGENIE_SE=1.063501;MAC=117.000000	BIN	Pass	Yes	Yes	Generalized anxiety disorder	mental disorders	0	0	Cognitive	ICD10	Cognitive	Phe10	NA
GNAS	Phe10_F411__BIN	UKB_CHIP_genes_phenome	ADD-WGR-FIRTH	2.77418	0.384508	20.0154	0.311538	0.000178103	2967	2965	2	0	378835	378701	134	0	REGENIE_BETA=1.020356;REGENIE_SE=1.008256;MAC=136.000000	BIN	Pass	Yes	Yes	Generalized anxiety disorder	mental disorders	0	0	Cognitive	ICD10	Cognitive	Phe10	NA
KRAS	Phe10_F411__BIN	UKB_CHIP_genes_phenome	ADD-WGR-FIRTH	4.87339	0.206673	114.916	0.325998	6.41694e-05	2967	2966	1	0	378835	378787	48	0	REGENIE_BETA=1.583790;REGENIE_SE=1.612483;MAC=49.000000	BIN	Pass	Yes	Yes	Generalized anxiety disorder	mental disorders	0	0	Cognitive	ICD10	Cognitive	Phe10	NA
PRPF8	Phe10_F411__BIN	UKB_CHIP_genes_phenome	ADD-WGR-FIRTH	4.08789	0.193874	86.1943	0.365339	7.59556e-05	2967	2966	1	0	378835	378778	57	0	REGENIE_BETA=1.408029;REGENIE_SE=1.555424;MAC=58.000000	BIN	Pass	Yes	Yes	Generalized anxiety disorder	mental disorders	0	0	Cognitive	ICD10	Cognitive	Phe10	NA
PPM1D	Phe10_F411__BIN	UKB_CHIP_genes_phenome	ADD-WGR-FIRTH	0.678894	0.276779	1.66522	0.397552	0.00093242	2967	2964	3	0	378835	378126	709	0	REGENIE_BETA=-0.387290;REGENIE_SE=0.457788;MAC=712.000000	BIN	Pass	Yes	Yes	Generalized anxiety disorder	mental disorders	0	0	Cognitive	ICD10	Cognitive	Phe10	NA
CALR	Phe10_F411__BIN	UKB_CHIP_genes_phenome	ADD-WGR-FIRTH	0.362984	0.0265701	4.95885	0.447449	0.000110005	2967	2967	0	0	378835	378751	84	0	REGENIE_BETA=-1.013397;REGENIE_SE=1.333989;MAC=84.000000	BIN	Pass	Yes	Yes	Generalized anxiety disorder	mental disorders	0	0	Cognitive	ICD10	Cognitive	Phe10	NA
GNB1	Phe10_F411__BIN	UKB_CHIP_genes_phenome	ADD-WGR-FIRTH	1.99854	0.326882	12.2189	0.453527	0.000202985	2967	2965	2	0	378835	378682	153	0	REGENIE_BETA=0.692415;REGENIE_SE=0.923777;MAC=155.000000	BIN	Pass	Yes	Yes	Generalized anxiety disorder	mental disorders	0	0	Cognitive	ICD10	Cognitive	Phe10	NA
SF3B1	Phe10_F411__BIN	UKB_CHIP_genes_phenome	ADD-WGR-FIRTH	1.60383	0.296269	8.68225	0.583541	0.000299894	2967	2965	2	0	378835	378608	227	0	REGENIE_BETA=0.472397;REGENIE_SE=0.861691;MAC=229.000000	BIN	Pass	Yes	Yes	Generalized anxiety disorder	mental disorders	0	0	Cognitive	ICD10	Cognitive	Phe10	NA
JAK2	Phe10_F411__BIN	UKB_CHIP_genes_phenome	ADD-WGR-FIRTH	0.666423	0.144766	3.06785	0.602392	0.000331324	2967	2966	1	0	378835	378583	252	0	REGENIE_BETA=-0.405830;REGENIE_SE=0.778998;MAC=253.000000	BIN	Pass	Yes	Yes	Generalized anxiety disorder	mental disorders	0	0	Cognitive	ICD10	Cognitive	Phe10	NA
PHF6	Phe10_F411__BIN	UKB_CHIP_genes_phenome	ADD-WGR-FIRTH	0.363385	0.0053509	24.6779	0.638101	3.79778e-05	2967	2967	0	0	378835	378806	29	0	REGENIE_BETA=-1.012292;REGENIE_SE=2.152182;MAC=29.000000	BIN	Pass	Yes	Yes	Generalized anxiety disorder	mental disorders	0	0	Cognitive	ICD10	Cognitive	Phe10	NA
MPL	Phe10_F411__BIN	UKB_CHIP_genes_phenome	ADD-WGR-FIRTH	0.363767	0.00509702	25.9615	0.64236	4.19065e-05	2967	2967	0	0	378835	378803	32	0	REGENIE_BETA=-1.011243;REGENIE_SE=2.177518;MAC=32.000000	BIN	Pass	Yes	Yes	Generalized anxiety disorder	mental disorders	0	0	Cognitive	ICD10	Cognitive	Phe10	NA
DNMT3A	Phe10_F411__BIN	UKB_CHIP_genes_phenome	ADD-WGR-FIRTH	1.04442	0.868292	1.25628	0.644622	0.0204792	2967	2842	125	0	378835	363322	15513	0	REGENIE_BETA=0.043464;REGENIE_SE=0.094232;MAC=15638.000000	BIN	Pass	Yes	Yes	Generalized anxiety disorder	mental disorders	0	0	Cognitive	ICD10	Cognitive	Phe10	NA
NRAS	Phe10_F411__BIN	UKB_CHIP_genes_phenome	ADD-WGR-FIRTH	0.363941	0.00274464	48.2589	0.685224	3.27395e-05	2967	2967	0	0	378835	378810	25	0	REGENIE_BETA=-1.010763;REGENIE_SE=2.493588;MAC=25.000000	BIN	Pass	Yes	Yes	Generalized anxiety disorder	mental disorders	0	0	Cognitive	ICD10	Cognitive	Phe10	NA
IDH2	Phe10_F411__BIN	UKB_CHIP_genes_phenome	ADD-WGR-FIRTH	1.51508	0.145282	15.8002	0.728352	0.000121791	2967	2966	1	0	378835	378743	92	0	REGENIE_BETA=0.415470;REGENIE_SE=1.196221;MAC=93.000000	BIN	Pass	Yes	Yes	Generalized anxiety disorder	mental disorders	0	0	Cognitive	ICD10	Cognitive	Phe10	NA
BRAF	Phe10_F411__BIN	UKB_CHIP_genes_phenome	ADD-WGR-FIRTH	0.364919	0.00084512	157.57	0.744717	2.35724e-05	2967	2967	0	0	378835	378817	18	0	REGENIE_BETA=-1.008081;REGENIE_SE=3.095950;MAC=18.000000	BIN	Pass	Yes	Yes	Generalized anxiety disorder	mental disorders	0	0	Cognitive	ICD10	Cognitive	Phe10	NA
ETNK1	Phe10_F411__BIN	UKB_CHIP_genes_phenome	ADD-WGR-FIRTH	0.365211	0.000256811	519.367	0.785671	1.96437e-05	2967	2967	0	0	378835	378820	15	0	REGENIE_BETA=-1.007280;REGENIE_SE=3.704093;MAC=15.000000	BIN	Pass	Yes	Yes	Generalized anxiety disorder	mental disorders	0	0	Cognitive	ICD10	Cognitive	Phe10	NA
ASXL1	Phe10_F411__BIN	UKB_CHIP_genes_phenome	ADD-WGR-FIRTH	0.963411	0.572825	1.62032	0.888246	0.00284179	2967	2953	14	0	378835	376679	2156	0	REGENIE_BETA=-0.037275;REGENIE_SE=0.265260;MAC=2170.000000	BIN	Pass	Yes	Yes	Generalized anxiety disorder	mental disorders	0	0	Cognitive	ICD10	Cognitive	Phe10	NA
TET2	Phe10_F411__BIN	UKB_CHIP_genes_phenome	ADD-WGR-FIRTH	1.00417	0.706114	1.42805	0.981501	0.00586037	2967	2935	32	0	378835	374392	4443	0	REGENIE_BETA=0.004166;REGENIE_SE=0.179669;MAC=4475.000000	BIN	Pass	Yes	Yes	Generalized anxiety disorder	mental disorders	0	0	Cognitive	ICD10	Cognitive	Phe10	NA
TP53	Phe10_F411__BIN	UKB_CHIP_genes_phenome	ADD-WGR-FIRTH	0.990846	0.318875	3.07887	0.987316	0.000582763	2967	2964	3	0	378835	378393	442	0	REGENIE_BETA=-0.009196;REGENIE_SE=0.578460;MAC=445.000000	BIN	Pass	Yes	Yes	Generalized anxiety disorder	mental disorders	0	0	Cognitive	ICD10	Cognitive	Phe10	NA
TP53	Phe10_F412__BIN	UKB_CHIP_genes_phenome	ADD-WGR-FIRTH	3.11506	1.32193	7.34044	0.00937287	0.000586454	2046	2039	7	0	385879	385431	448	0	REGENIE_BETA=1.136247;REGENIE_SE=0.437330;MAC=455.000000	BIN	Pass	Yes	Yes	Mixed anxiety and depressive disorder (F41.2)	mental disorders	0	0	Cognitive	ICD10	Cognitive	Phe10	NA
TET2	Phe10_F412__BIN	UKB_CHIP_genes_phenome	ADD-WGR-FIRTH	1.39614	0.919885	2.11897	0.116957	0.00585294	2046	2016	30	0	385879	381368	4511	0	REGENIE_BETA=0.333712;REGENIE_SE=0.212870;MAC=4541.000000	BIN	Pass	Yes	Yes	Mixed anxiety and depressive disorder (F41.2)	mental disorders	0	0	Cognitive	ICD10	Cognitive	Phe10	NA
KRAS	Phe10_F412__BIN	UKB_CHIP_genes_phenome	ADD-WGR-FIRTH	7.67248	0.250048	235.422	0.243423	6.44454e-05	2046	2045	1	0	385879	385830	49	0	REGENIE_BETA=2.037640;REGENIE_SE=1.746839;MAC=50.000000	BIN	Pass	Yes	Yes	Mixed anxiety and depressive disorder (F41.2)	mental disorders	0	0	Cognitive	ICD10	Cognitive	Phe10	NA
ASXL1	Phe10_F412__BIN	UKB_CHIP_genes_phenome	ADD-WGR-FIRTH	1.39962	0.76052	2.57579	0.280003	0.00284849	2046	2032	14	0	385879	383683	2196	0	REGENIE_BETA=0.336201;REGENIE_SE=0.311207;MAC=2210.000000	BIN	Pass	Yes	Yes	Mixed anxiety and depressive disorder (F41.2)	mental disorders	0	0	Cognitive	ICD10	Cognitive	Phe10	NA
IDH2	Phe10_F412__BIN	UKB_CHIP_genes_phenome	ADD-WGR-FIRTH	3.24164	0.17883	58.7609	0.426284	0.000119869	2046	2045	1	0	385879	385787	92	0	REGENIE_BETA=1.176078;REGENIE_SE=1.478291;MAC=93.000000	BIN	Pass	Yes	Yes	Mixed anxiety and depressive disorder (F41.2)	mental disorders	0	0	Cognitive	ICD10	Cognitive	Phe10	NA
CBL	Phe10_F412__BIN	UKB_CHIP_genes_phenome	ADD-WGR-FIRTH	0.364583	0.0290222	4.57998	0.43454	0.000152091	2046	2046	0	0	385879	385761	118	0	REGENIE_BETA=-1.009000;REGENIE_SE=1.291195;MAC=118.000000	BIN	Pass	Yes	Yes	Mixed anxiety and depressive disorder (F41.2)	mental disorders	0	0	Cognitive	ICD10	Cognitive	Phe10	NA
CALR	Phe10_F412__BIN	UKB_CHIP_genes_phenome	ADD-WGR-FIRTH	0.363954	0.0192208	6.89164	0.500586	0.000109557	2046	2046	0	0	385879	385794	85	0	REGENIE_BETA=-1.010728;REGENIE_SE=1.500557;MAC=85.000000	BIN	Pass	Yes	Yes	Mixed anxiety and depressive disorder (F41.2)	mental disorders	0	0	Cognitive	ICD10	Cognitive	Phe10	NA
PRPF8	Phe10_F412__BIN	UKB_CHIP_genes_phenome	ADD-WGR-FIRTH	0.364613	0.0091065	14.5986	0.592017	7.47567e-05	2046	2046	0	0	385879	385821	58	0	REGENIE_BETA=-1.008919;REGENIE_SE=1.882610;MAC=58.000000	BIN	Pass	Yes	Yes	Mixed anxiety and depressive disorder (F41.2)	mental disorders	0	0	Cognitive	ICD10	Cognitive	Phe10	NA
SUZ12	Phe10_F412__BIN	UKB_CHIP_genes_phenome	ADD-WGR-FIRTH	0.363747	0.00501971	26.3584	0.643525	4.2534e-05	2046	2046	0	0	385879	385846	33	0	REGENIE_BETA=-1.011298;REGENIE_SE=2.185288;MAC=33.000000	BIN	Pass	Yes	Yes	Mixed anxiety and depressive disorder (F41.2)	mental disorders	0	0	Cognitive	ICD10	Cognitive	Phe10	NA
PHF6	Phe10_F412__BIN	UKB_CHIP_genes_phenome	ADD-WGR-FIRTH	0.364234	0.00352214	37.6665	0.669577	3.86673e-05	2046	2046	0	0	385879	385849	30	0	REGENIE_BETA=-1.009958;REGENIE_SE=2.366742;MAC=30.000000	BIN	Pass	Yes	Yes	Mixed anxiety and depressive disorder (F41.2)	mental disorders	0	0	Cognitive	ICD10	Cognitive	Phe10	NA
MPL	Phe10_F412__BIN	UKB_CHIP_genes_phenome	ADD-WGR-FIRTH	0.364796	0.00332067	40.0752	0.674049	4.12451e-05	2046	2046	0	0	385879	385847	32	0	REGENIE_BETA=-1.008417;REGENIE_SE=2.397581;MAC=32.000000	BIN	Pass	Yes	Yes	Mixed anxiety and depressive disorder (F41.2)	mental disorders	0	0	Cognitive	ICD10	Cognitive	Phe10	NA
RUNX1	Phe10_F412__BIN	UKB_CHIP_genes_phenome	ADD-WGR-FIRTH	0.365445	0.00264699	50.4537	0.688873	4.76896e-05	2046	2046	0	0	385879	385842	37	0	REGENIE_BETA=-1.006639;REGENIE_SE=2.514176;MAC=37.000000	BIN	Pass	Yes	Yes	Mixed anxiety and depressive disorder (F41.2)	mental disorders	0	0	Cognitive	ICD10	Cognitive	Phe10	NA
GNAS	Phe10_F412__BIN	UKB_CHIP_genes_phenome	ADD-WGR-FIRTH	1.61286	0.147705	17.6116	0.695123	0.000181736	2046	2045	1	0	385879	385739	140	0	REGENIE_BETA=0.478011;REGENIE_SE=1.219689;MAC=141.000000	BIN	Pass	Yes	Yes	Mixed anxiety and depressive disorder (F41.2)	mental disorders	0	0	Cognitive	ICD10	Cognitive	Phe10	NA
NRAS	Phe10_F412__BIN	UKB_CHIP_genes_phenome	ADD-WGR-FIRTH	0.362991	0.0022438	58.7228	0.696164	3.22227e-05	2046	2046	0	0	385879	385854	25	0	REGENIE_BETA=-1.013378;REGENIE_SE=2.595051;MAC=25.000000	BIN	Pass	Yes	Yes	Mixed anxiety and depressive disorder (F41.2)	mental disorders	0	0	Cognitive	ICD10	Cognitive	Phe10	NA
SRSF2	Phe10_F412__BIN	UKB_CHIP_genes_phenome	ADD-WGR-FIRTH	0.731387	0.142176	3.76242	0.70816	0.000407295	2046	2045	1	0	385879	385564	315	0	REGENIE_BETA=-0.312813;REGENIE_SE=0.835666;MAC=316.000000	BIN	Pass	Yes	Yes	Mixed anxiety and depressive disorder (F41.2)	mental disorders	0	0	Cognitive	ICD10	Cognitive	Phe10	NA
DNMT3A	Phe10_F412__BIN	UKB_CHIP_genes_phenome	ADD-WGR-FIRTH	0.958997	0.768548	1.19664	0.710892	0.0204434	2046	1966	80	0	385879	370098	15781	0	REGENIE_BETA=-0.041867;REGENIE_SE=0.112953;MAC=15861.000000	BIN	Pass	Yes	Yes	Mixed anxiety and depressive disorder (F41.2)	mental disorders	0	0	Cognitive	ICD10	Cognitive	Phe10	NA
BRAF	Phe10_F412__BIN	UKB_CHIP_genes_phenome	ADD-WGR-FIRTH	0.364469	0.000361333	367.632	0.774864	2.32004e-05	2046	2046	0	0	385879	385861	18	0	REGENIE_BETA=-1.009314;REGENIE_SE=3.528839;MAC=18.000000	BIN	Pass	Yes	Yes	Mixed anxiety and depressive disorder (F41.2)	mental disorders	0	0	Cognitive	ICD10	Cognitive	Phe10	NA
ETNK1	Phe10_F412__BIN	UKB_CHIP_genes_phenome	ADD-WGR-FIRTH	0.364773	0.00026574	500.713	0.784397	1.93336e-05	2046	2046	0	0	385879	385864	15	0	REGENIE_BETA=-1.008480;REGENIE_SE=3.686044;MAC=15.000000	BIN	Pass	Yes	Yes	Mixed anxiety and depressive disorder (F41.2)	mental disorders	0	0	Cognitive	ICD10	Cognitive	Phe10	NA
JAK2	Phe10_F412__BIN	UKB_CHIP_genes_phenome	ADD-WGR-FIRTH	0.845027	0.139876	5.10504	0.854412	0.000328672	2046	2045	1	0	385879	385625	254	0	REGENIE_BETA=-0.168386;REGENIE_SE=0.917677;MAC=255.000000	BIN	Pass	Yes	Yes	Mixed anxiety and depressive disorder (F41.2)	mental disorders	0	0	Cognitive	ICD10	Cognitive	Phe10	NA
PPM1D	Phe10_F412__BIN	UKB_CHIP_genes_phenome	ADD-WGR-FIRTH	1.0906	0.390482	3.04602	0.868547	0.000934459	2046	2042	4	0	385879	385158	721	0	REGENIE_BETA=0.086731;REGENIE_SE=0.524043;MAC=725.000000	BIN	Pass	Yes	Yes	Mixed anxiety and depressive disorder (F41.2)	mental disorders	0	0	Cognitive	ICD10	Cognitive	Phe10	NA
GNB1	Phe10_F412__BIN	UKB_CHIP_genes_phenome	ADD-WGR-FIRTH	1.14045	0.140412	9.26292	0.902128	0.000203648	2046	2045	1	0	385879	385722	157	0	REGENIE_BETA=0.131421;REGENIE_SE=1.068692;MAC=158.000000	BIN	Pass	Yes	Yes	Mixed anxiety and depressive disorder (F41.2)	mental disorders	0	0	Cognitive	ICD10	Cognitive	Phe10	NA
SF3B1	Phe10_F412__BIN	UKB_CHIP_genes_phenome	ADD-WGR-FIRTH	0.946607	0.139428	6.42672	0.955223	0.000297738	2046	2045	1	0	385879	385649	230	0	REGENIE_BETA=-0.054871;REGENIE_SE=0.977230;MAC=231.000000	BIN	Pass	Yes	Yes	Mixed anxiety and depressive disorder (F41.2)	mental disorders	0	0	Cognitive	ICD10	Cognitive	Phe10	NA
JAK2	Phe10_F419__BIN	UKB_CHIP_genes_phenome	ADD-WGR-FIRTH	0.430809	0.184886	1.00384	0.051047	0.000324358	9404	9403	1	0	372890	372643	247	0	REGENIE_BETA=-0.842090;REGENIE_SE=0.431601;MAC=248.000000	BIN	Pass	Yes	Yes	Anxiety disorder, unspecified	mental disorders	0	0	Cognitive	ICD10	Cognitive	Phe10	NA
KRAS	Phe10_F419__BIN	UKB_CHIP_genes_phenome	ADD-WGR-FIRTH	6.39937	0.937142	43.6987	0.0582607	6.40868e-05	9404	9401	3	0	372890	372844	46	0	REGENIE_BETA=1.856200;REGENIE_SE=0.980181;MAC=49.000000	BIN	Pass	Yes	Yes	Anxiety disorder, unspecified	mental disorders	0	0	Cognitive	ICD10	Cognitive	Phe10	NA
PPM1D	Phe10_F419__BIN	UKB_CHIP_genes_phenome	ADD-WGR-FIRTH	1.57112	0.965038	2.55784	0.0692403	0.000933836	9404	9380	24	0	372890	372200	690	0	REGENIE_BETA=0.451788;REGENIE_SE=0.248666;MAC=714.000000	BIN	Pass	Yes	Yes	Anxiety disorder, unspecified	mental disorders	0	0	Cognitive	ICD10	Cognitive	Phe10	NA
DNMT3A	Phe10_F419__BIN	UKB_CHIP_genes_phenome	ADD-WGR-FIRTH	0.925411	0.834935	1.02569	0.139755	0.0204712	9404	9038	366	0	372890	357604	15286	0	REGENIE_BETA=-0.077517;REGENIE_SE=0.052493;MAC=15652.000000	BIN	Pass	Yes	Yes	Anxiety disorder, unspecified	mental disorders	0	0	Cognitive	ICD10	Cognitive	Phe10	NA
SUZ12	Phe10_F419__BIN	UKB_CHIP_genes_phenome	ADD-WGR-FIRTH	4.66141	0.505503	42.9844	0.174437	4.18526e-05	9404	9402	2	0	372890	372860	30	0	REGENIE_BETA=1.539318;REGENIE_SE=1.133449;MAC=32.000000	BIN	Pass	Yes	Yes	Anxiety disorder, unspecified	mental disorders	0	0	Cognitive	ICD10	Cognitive	Phe10	NA
SF3B1	Phe10_F419__BIN	UKB_CHIP_genes_phenome	ADD-WGR-FIRTH	0.543327	0.221905	1.33032	0.181795	0.000302123	9404	9402	2	0	372890	372661	229	0	REGENIE_BETA=-0.610045;REGENIE_SE=0.456877;MAC=231.000000	BIN	Pass	Yes	Yes	Anxiety disorder, unspecified	mental disorders	0	0	Cognitive	ICD10	Cognitive	Phe10	NA
GNB1	Phe10_F419__BIN	UKB_CHIP_genes_phenome	ADD-WGR-FIRTH	0.587343	0.220109	1.56728	0.287935	0.000201416	9404	9402	2	0	372890	372738	152	0	REGENIE_BETA=-0.532147;REGENIE_SE=0.500768;MAC=154.000000	BIN	Pass	Yes	Yes	Anxiety disorder, unspecified	mental disorders	0	0	Cognitive	ICD10	Cognitive	Phe10	NA
ASXL1	Phe10_F419__BIN	UKB_CHIP_genes_phenome	ADD-WGR-FIRTH	1.1491	0.864946	1.52659	0.337613	0.00286167	9404	9348	56	0	372890	370758	2132	0	REGENIE_BETA=0.138975;REGENIE_SE=0.144933;MAC=2188.000000	BIN	Pass	Yes	Yes	Anxiety disorder, unspecified	mental disorders	0	0	Cognitive	ICD10	Cognitive	Phe10	NA
MPL	Phe10_F419__BIN	UKB_CHIP_genes_phenome	ADD-WGR-FIRTH	0.357225	0.0344052	3.70902	0.388605	4.05447e-05	9404	9404	0	0	372890	372859	31	0	REGENIE_BETA=-1.029390;REGENIE_SE=1.193980;MAC=31.000000	BIN	Pass	Yes	Yes	Anxiety disorder, unspecified	mental disorders	0	0	Cognitive	ICD10	Cognitive	Phe10	NA
NRAS	Phe10_F419__BIN	UKB_CHIP_genes_phenome	ADD-WGR-FIRTH	0.35518	0.0306011	4.1225	0.407924	3.13895e-05	9404	9404	0	0	372890	372866	24	0	REGENIE_BETA=-1.035130;REGENIE_SE=1.250834;MAC=24.000000	BIN	Pass	Yes	Yes	Anxiety disorder, unspecified	mental disorders	0	0	Cognitive	ICD10	Cognitive	Phe10	NA
IDH2	Phe10_F419__BIN	UKB_CHIP_genes_phenome	ADD-WGR-FIRTH	0.592839	0.147416	2.38412	0.461525	0.00011771	9404	9403	1	0	372890	372801	89	0	REGENIE_BETA=-0.522833;REGENIE_SE=0.710044;MAC=90.000000	BIN	Pass	Yes	Yes	Anxiety disorder, unspecified	mental disorders	0	0	Cognitive	ICD10	Cognitive	Phe10	NA
BRAF	Phe10_F419__BIN	UKB_CHIP_genes_phenome	ADD-WGR-FIRTH	0.356854	0.0168839	7.54238	0.508	2.22342e-05	9404	9404	0	0	372890	372873	17	0	REGENIE_BETA=-1.030430;REGENIE_SE=1.556645;MAC=17.000000	BIN	Pass	Yes	Yes	Anxiety disorder, unspecified	mental disorders	0	0	Cognitive	ICD10	Cognitive	Phe10	NA
ETNK1	Phe10_F419__BIN	UKB_CHIP_genes_phenome	ADD-WGR-FIRTH	0.357567	0.0113192	11.2953	0.559367	1.96184e-05	9404	9404	0	0	372890	372875	15	0	REGENIE_BETA=-1.028433;REGENIE_SE=1.761675;MAC=15.000000	BIN	Pass	Yes	Yes	Anxiety disorder, unspecified	mental disorders	0	0	Cognitive	ICD10	Cognitive	Phe10	NA
TP53	Phe10_F419__BIN	UKB_CHIP_genes_phenome	ADD-WGR-FIRTH	0.837956	0.458022	1.53305	0.566216	0.00058986	9404	9395	9	0	372890	372448	442	0	REGENIE_BETA=-0.176790;REGENIE_SE=0.308193;MAC=451.000000	BIN	Pass	Yes	Yes	Anxiety disorder, unspecified	mental disorders	0	0	Cognitive	ICD10	Cognitive	Phe10	NA
SRSF2	Phe10_F419__BIN	UKB_CHIP_genes_phenome	ADD-WGR-FIRTH	0.808564	0.3666	1.78335	0.598516	0.000404139	9404	9399	5	0	372890	372586	304	0	REGENIE_BETA=-0.212496;REGENIE_SE=0.403573;MAC=309.000000	BIN	Pass	Yes	Yes	Anxiety disorder, unspecified	mental disorders	0	0	Cognitive	ICD10	Cognitive	Phe10	NA
CBL	Phe10_F419__BIN	UKB_CHIP_genes_phenome	ADD-WGR-FIRTH	0.744945	0.226876	2.44602	0.62739	0.000150408	9404	9402	2	0	372890	372777	113	0	REGENIE_BETA=-0.294444;REGENIE_SE=0.606597;MAC=115.000000	BIN	Pass	Yes	Yes	Anxiety disorder, unspecified	mental disorders	0	0	Cognitive	ICD10	Cognitive	Phe10	NA
TET2	Phe10_F419__BIN	UKB_CHIP_genes_phenome	ADD-WGR-FIRTH	1.04475	0.862447	1.26558	0.654559	0.0058646	9404	9290	114	0	372890	368520	4370	0	REGENIE_BETA=0.043776;REGENIE_SE=0.097837;MAC=4484.000000	BIN	Pass	Yes	Yes	Anxiety disorder, unspecified	mental disorders	0	0	Cognitive	ICD10	Cognitive	Phe10	NA
GNAS	Phe10_F419__BIN	UKB_CHIP_genes_phenome	ADD-WGR-FIRTH	1.21933	0.411593	3.61222	0.720434	0.000181797	9404	9400	4	0	372890	372755	135	0	REGENIE_BETA=0.198302;REGENIE_SE=0.554103;MAC=139.000000	BIN	Pass	Yes	Yes	Anxiety disorder, unspecified	mental disorders	0	0	Cognitive	ICD10	Cognitive	Phe10	NA
PRPF8	Phe10_F419__BIN	UKB_CHIP_genes_phenome	ADD-WGR-FIRTH	0.763055	0.138435	4.20597	0.756171	7.455e-05	9404	9403	1	0	372890	372834	56	0	REGENIE_BETA=-0.270425;REGENIE_SE=0.870899;MAC=57.000000	BIN	Pass	Yes	Yes	Anxiety disorder, unspecified	mental disorders	0	0	Cognitive	ICD10	Cognitive	Phe10	NA
RUNX1	Phe10_F419__BIN	UKB_CHIP_genes_phenome	ADD-WGR-FIRTH	1.1871	0.138733	10.1577	0.875565	4.83921e-05	9404	9403	1	0	372890	372854	36	0	REGENIE_BETA=0.171515;REGENIE_SE=1.095283;MAC=37.000000	BIN	Pass	Yes	Yes	Anxiety disorder, unspecified	mental disorders	0	0	Cognitive	ICD10	Cognitive	Phe10	NA
PHF6	Phe10_F419__BIN	UKB_CHIP_genes_phenome	ADD-WGR-FIRTH	1.11185	0.136887	9.03086	0.920974	3.92368e-05	9404	9403	1	0	372890	372861	29	0	REGENIE_BETA=0.106024;REGENIE_SE=1.068706;MAC=30.000000	BIN	Pass	Yes	Yes	Anxiety disorder, unspecified	mental disorders	0	0	Cognitive	ICD10	Cognitive	Phe10	NA
CALR	Phe10_F419__BIN	UKB_CHIP_genes_phenome	ADD-WGR-FIRTH	1.01931	0.246412	4.21646	0.978941	0.000109863	9404	9402	2	0	372890	372808	82	0	REGENIE_BETA=0.019123;REGENIE_SE=0.724438;MAC=84.000000	BIN	Pass	Yes	Yes	Anxiety disorder, unspecified	mental disorders	0	0	Cognitive	ICD10	Cognitive	Phe10	NA
SRSF2	Phe10_F45__BIN	UKB_CHIP_genes_phenome	ADD-WGR-FIRTH	4.75861	0.996596	22.7217	0.0505018	0.000406917	844	842	2	0	384984	384672	312	0	REGENIE_BETA=1.559955;REGENIE_SE=0.797650;MAC=314.000000	BIN	Pass	Yes	Yes	Somatoform disorders	mental disorders	0	0	Cognitive	ICD10	Cognitive	Phe10	NA
TP53	Phe10_F45__BIN	UKB_CHIP_genes_phenome	ADD-WGR-FIRTH	3.45381	0.970923	12.2861	0.0555705	0.000588345	844	841	3	0	384984	384533	451	0	REGENIE_BETA=1.239479;REGENIE_SE=0.647454;MAC=454.000000	BIN	Pass	Yes	Yes	Somatoform disorders	mental disorders	0	0	Cognitive	ICD10	Cognitive	Phe10	NA
IDH2	Phe10_F45__BIN	UKB_CHIP_genes_phenome	ADD-WGR-FIRTH	72.5022	0.799679	6573.35	0.0624969	0.00012052	844	843	1	0	384984	384892	92	0	REGENIE_BETA=4.283617;REGENIE_SE=2.299615;MAC=93.000000	BIN	Pass	Yes	Yes	Somatoform disorders	mental disorders	0	0	Cognitive	ICD10	Cognitive	Phe10	NA
DNMT3A	Phe10_F45__BIN	UKB_CHIP_genes_phenome	ADD-WGR-FIRTH	0.806508	0.573913	1.13337	0.215432	0.0204482	844	816	28	0	384984	369233	15751	0	REGENIE_BETA=-0.215041;REGENIE_SE=0.173593;MAC=15779.000000	BIN	Pass	Yes	Yes	Somatoform disorders	mental disorders	0	0	Cognitive	ICD10	Cognitive	Phe10	NA
ASXL1	Phe10_F45__BIN	UKB_CHIP_genes_phenome	ADD-WGR-FIRTH	0.58461	0.224351	1.52336	0.271959	0.00284064	844	842	2	0	384984	382794	2190	0	REGENIE_BETA=-0.536810;REGENIE_SE=0.488648;MAC=2192.000000	BIN	Pass	Yes	Yes	Somatoform disorders	mental disorders	0	0	Cognitive	ICD10	Cognitive	Phe10	NA
TET2	Phe10_F45__BIN	UKB_CHIP_genes_phenome	ADD-WGR-FIRTH	1.33212	0.697459	2.54431	0.385059	0.00586272	844	832	12	0	384984	380472	4512	0	REGENIE_BETA=0.286774;REGENIE_SE=0.330152;MAC=4524.000000	BIN	Pass	Yes	Yes	Somatoform disorders	mental disorders	0	0	Cognitive	ICD10	Cognitive	Phe10	NA
SF3B1	Phe10_F45__BIN	UKB_CHIP_genes_phenome	ADD-WGR-FIRTH	3.6912	0.187421	72.6972	0.390433	0.000299356	844	843	1	0	384984	384754	230	0	REGENIE_BETA=1.305952;REGENIE_SE=1.520615;MAC=231.000000	BIN	Pass	Yes	Yes	Somatoform disorders	mental disorders	0	0	Cognitive	ICD10	Cognitive	Phe10	NA
JAK2	Phe10_F45__BIN	UKB_CHIP_genes_phenome	ADD-WGR-FIRTH	2.2176	0.159528	30.8269	0.553127	0.000329162	844	843	1	0	384984	384731	253	0	REGENIE_BETA=0.796426;REGENIE_SE=1.342862;MAC=254.000000	BIN	Pass	Yes	Yes	Somatoform disorders	mental disorders	0	0	Cognitive	ICD10	Cognitive	Phe10	NA
GNB1	Phe10_F45__BIN	UKB_CHIP_genes_phenome	ADD-WGR-FIRTH	0.36621	0.0121754	11.0147	0.562968	0.000203459	844	844	0	0	384984	384827	157	0	REGENIE_BETA=-1.004549;REGENIE_SE=1.736657;MAC=157.000000	BIN	Pass	Yes	Yes	Somatoform disorders	mental disorders	0	0	Cognitive	ICD10	Cognitive	Phe10	NA
GNAS	Phe10_F45__BIN	UKB_CHIP_genes_phenome	ADD-WGR-FIRTH	0.365542	0.00884298	15.1104	0.596125	0.000181428	844	844	0	0	384984	384844	140	0	REGENIE_BETA=-1.006375;REGENIE_SE=1.898890;MAC=140.000000	BIN	Pass	Yes	Yes	Somatoform disorders	mental disorders	0	0	Cognitive	ICD10	Cognitive	Phe10	NA
PPM1D	Phe10_F45__BIN	UKB_CHIP_genes_phenome	ADD-WGR-FIRTH	1.54035	0.292066	8.12381	0.610597	0.000931762	844	842	2	0	384984	384267	717	0	REGENIE_BETA=0.432012;REGENIE_SE=0.848376;MAC=719.000000	BIN	Pass	Yes	Yes	Somatoform disorders	mental disorders	0	0	Cognitive	ICD10	Cognitive	Phe10	NA
CALR	Phe10_F45__BIN	UKB_CHIP_genes_phenome	ADD-WGR-FIRTH	0.364867	0.0045732	29.1105	0.651824	0.000110153	844	844	0	0	384984	384899	85	0	REGENIE_BETA=-1.008221;REGENIE_SE=2.234389;MAC=85.000000	BIN	Pass	Yes	Yes	Somatoform disorders	mental disorders	0	0	Cognitive	ICD10	Cognitive	Phe10	NA
CBL	Phe10_F45__BIN	UKB_CHIP_genes_phenome	ADD-WGR-FIRTH	0.366446	0.00437218	30.713	0.656827	0.000151622	844	844	0	0	384984	384867	117	0	REGENIE_BETA=-1.003903;REGENIE_SE=2.259526;MAC=117.000000	BIN	Pass	Yes	Yes	Somatoform disorders	mental disorders	0	0	Cognitive	ICD10	Cognitive	Phe10	NA
PRPF8	Phe10_F45__BIN	UKB_CHIP_genes_phenome	ADD-WGR-FIRTH	0.365798	0.00164746	81.2209	0.715243	7.5163e-05	844	844	0	0	384984	384926	58	0	REGENIE_BETA=-1.005675;REGENIE_SE=2.756606;MAC=58.000000	BIN	Pass	Yes	Yes	Somatoform disorders	mental disorders	0	0	Cognitive	ICD10	Cognitive	Phe10	NA
KRAS	Phe10_F45__BIN	UKB_CHIP_genes_phenome	ADD-WGR-FIRTH	0.366466	0.000617017	217.656	0.758037	6.47957e-05	844	844	0	0	384984	384934	50	0	REGENIE_BETA=-1.003848;REGENIE_SE=3.258614;MAC=50.000000	BIN	Pass	Yes	Yes	Somatoform disorders	mental disorders	0	0	Cognitive	ICD10	Cognitive	Phe10	NA
MPL	Phe10_F45__BIN	UKB_CHIP_genes_phenome	ADD-WGR-FIRTH	0.365166	0.000457746	291.311	0.767612	4.14693e-05	844	844	0	0	384984	384952	32	0	REGENIE_BETA=-1.007402;REGENIE_SE=3.409141;MAC=32.000000	BIN	Pass	Yes	Yes	Somatoform disorders	mental disorders	0	0	Cognitive	ICD10	Cognitive	Phe10	NA
PHF6	Phe10_F45__BIN	UKB_CHIP_genes_phenome	ADD-WGR-FIRTH	0.366051	0.000399286	335.582	0.772749	3.88774e-05	844	844	0	0	384984	384954	30	0	REGENIE_BETA=-1.004983;REGENIE_SE=3.480089;MAC=30.000000	BIN	Pass	Yes	Yes	Somatoform disorders	mental disorders	0	0	Cognitive	ICD10	Cognitive	Phe10	NA
NRAS	Phe10_F45__BIN	UKB_CHIP_genes_phenome	ADD-WGR-FIRTH	0.364028	0.000277881	476.883	0.7826	3.23979e-05	844	844	0	0	384984	384959	25	0	REGENIE_BETA=-1.010523;REGENIE_SE=3.662208;MAC=25.000000	BIN	Pass	Yes	Yes	Somatoform disorders	mental disorders	0	0	Cognitive	ICD10	Cognitive	Phe10	NA
RUNX1	Phe10_F45__BIN	UKB_CHIP_genes_phenome	ADD-WGR-FIRTH	0.36586	0.000195295	685.392	0.793685	4.66529e-05	844	844	0	0	384984	384948	36	0	REGENIE_BETA=-1.005503;REGENIE_SE=3.844711;MAC=36.000000	BIN	Pass	Yes	Yes	Somatoform disorders	mental disorders	0	0	Cognitive	ICD10	Cognitive	Phe10	NA
SUZ12	Phe10_F45__BIN	UKB_CHIP_genes_phenome	ADD-WGR-FIRTH	0.366786	9.37962e-05	1434.3	0.812143	4.27652e-05	844	844	0	0	384984	384951	33	0	REGENIE_BETA=-1.002977;REGENIE_SE=4.220185;MAC=33.000000	BIN	Pass	Yes	Yes	Somatoform disorders	mental disorders	0	0	Cognitive	ICD10	Cognitive	Phe10	NA
BRAF	Phe10_F45__BIN	UKB_CHIP_genes_phenome	ADD-WGR-FIRTH	0.366302	3.64793e-05	3678.18	0.830844	2.33265e-05	844	844	0	0	384984	384966	18	0	REGENIE_BETA=-1.004296;REGENIE_SE=4.701346;MAC=18.000000	BIN	Pass	Yes	Yes	Somatoform disorders	mental disorders	0	0	Cognitive	ICD10	Cognitive	Phe10	NA
ETNK1	Phe10_F45__BIN	UKB_CHIP_genes_phenome	ADD-WGR-FIRTH	0.365331	2.2525e-05	5925.28	0.838674	1.94387e-05	844	844	0	0	384984	384969	15	0	REGENIE_BETA=-1.006952;REGENIE_SE=4.945976;MAC=15.000000	BIN	Pass	Yes	Yes	Somatoform disorders	mental disorders	0	0	Cognitive	ICD10	Cognitive	Phe10	NA
ASXL1	Phe10_F53__BIN	UKB_CHIP_genes_phenome	ADD-WGR-FIRTH	2.1853	1.27589	3.74293	0.00440821	0.00182616	2567	2550	17	0	204972	204231	741	0	REGENIE_BETA=0.781755;REGENIE_SE=0.274553;MAC=758.000000	BIN	Pass	Yes	Yes	Puerperal psychosis	mental disorders	0	0	Cognitive	ICD10	Cognitive	Phe10	NA
PHF6	Phe10_F53__BIN	UKB_CHIP_genes_phenome	ADD-WGR-FIRTH	23.9702	0.43035	1335.12	0.121411	4.57745e-05	2567	2566	1	0	204972	204954	18	0	REGENIE_BETA=3.176812;REGENIE_SE=2.051041;MAC=19.000000	BIN	Pass	Yes	Yes	Puerperal psychosis	mental disorders	0	0	Cognitive	ICD10	Cognitive	Phe10	NA
PPM1D	Phe10_F53__BIN	UKB_CHIP_genes_phenome	ADD-WGR-FIRTH	0.509069	0.160914	1.6105	0.250558	0.000705891	2567	2566	1	0	204972	204680	292	0	REGENIE_BETA=-0.675172;REGENIE_SE=0.587620;MAC=293.000000	BIN	Pass	Yes	Yes	Puerperal psychosis	mental disorders	0	0	Cognitive	ICD10	Cognitive	Phe10	NA
DNMT3A	Phe10_F53__BIN	UKB_CHIP_genes_phenome	ADD-WGR-FIRTH	1.11802	0.912297	1.37013	0.282261	0.0220392	2567	2457	110	0	204972	195934	9038	0	REGENIE_BETA=0.111559;REGENIE_SE=0.103751;MAC=9148.000000	BIN	Pass	Yes	Yes	Puerperal psychosis	mental disorders	0	0	Cognitive	ICD10	Cognitive	Phe10	NA
SRSF2	Phe10_F53__BIN	UKB_CHIP_genes_phenome	ADD-WGR-FIRTH	0.360383	0.0361982	3.58791	0.384082	0.000163825	2567	2567	0	0	204972	204904	68	0	REGENIE_BETA=-1.020588;REGENIE_SE=1.172551;MAC=68.000000	BIN	Pass	Yes	Yes	Puerperal psychosis	mental disorders	0	0	Cognitive	ICD10	Cognitive	Phe10	NA
JAK2	Phe10_F53__BIN	UKB_CHIP_genes_phenome	ADD-WGR-FIRTH	2.142	0.33681	13.6224	0.419651	0.000248146	2567	2565	2	0	204972	204871	101	0	REGENIE_BETA=0.761739;REGENIE_SE=0.943883;MAC=103.000000	BIN	Pass	Yes	Yes	Puerperal psychosis	mental disorders	0	0	Cognitive	ICD10	Cognitive	Phe10	NA
GNB1	Phe10_F53__BIN	UKB_CHIP_genes_phenome	ADD-WGR-FIRTH	1.87029	0.31596	11.071	0.490145	0.000260192	2567	2565	2	0	204972	204866	106	0	REGENIE_BETA=0.626093;REGENIE_SE=0.907279;MAC=108.000000	BIN	Pass	Yes	Yes	Puerperal psychosis	mental disorders	0	0	Cognitive	ICD10	Cognitive	Phe10	NA
IDH2	Phe10_F53__BIN	UKB_CHIP_genes_phenome	ADD-WGR-FIRTH	0.358864	0.0194052	6.63654	0.491146	8.67307e-05	2567	2567	0	0	204972	204936	36	0	REGENIE_BETA=-1.024812;REGENIE_SE=1.488498;MAC=36.000000	BIN	Pass	Yes	Yes	Puerperal psychosis	mental disorders	0	0	Cognitive	ICD10	Cognitive	Phe10	NA
CALR	Phe10_F53__BIN	UKB_CHIP_genes_phenome	ADD-WGR-FIRTH	0.357825	0.01867	6.85798	0.495186	7.70939e-05	2567	2567	0	0	204972	204940	32	0	REGENIE_BETA=-1.027712;REGENIE_SE=1.506724;MAC=32.000000	BIN	Pass	Yes	Yes	Puerperal psychosis	mental disorders	0	0	Cognitive	ICD10	Cognitive	Phe10	NA
TP53	Phe10_F53__BIN	UKB_CHIP_genes_phenome	ADD-WGR-FIRTH	1.43233	0.37918	5.41054	0.596203	0.000513157	2567	2564	3	0	204972	204762	210	0	REGENIE_BETA=0.359302;REGENIE_SE=0.678097;MAC=213.000000	BIN	Pass	Yes	Yes	Puerperal psychosis	mental disorders	0	0	Cognitive	ICD10	Cognitive	Phe10	NA
PRPF8	Phe10_F53__BIN	UKB_CHIP_genes_phenome	ADD-WGR-FIRTH	0.362145	0.00695181	18.8654	0.614542	7.22756e-05	2567	2567	0	0	204972	204942	30	0	REGENIE_BETA=-1.015710;REGENIE_SE=2.016895;MAC=30.000000	BIN	Pass	Yes	Yes	Puerperal psychosis	mental disorders	0	0	Cognitive	ICD10	Cognitive	Phe10	NA
SUZ12	Phe10_F53__BIN	UKB_CHIP_genes_phenome	ADD-WGR-FIRTH	0.360036	0.00619113	20.9374	0.622169	4.09562e-05	2567	2567	0	0	204972	204955	17	0	REGENIE_BETA=-1.021551;REGENIE_SE=2.073041;MAC=17.000000	BIN	Pass	Yes	Yes	Puerperal psychosis	mental disorders	0	0	Cognitive	ICD10	Cognitive	Phe10	NA
NRAS	Phe10_F53__BIN	UKB_CHIP_genes_phenome	ADD-WGR-FIRTH	0.359871	0.00484121	26.751	0.641996	4.09562e-05	2567	2567	0	0	204972	204955	17	0	REGENIE_BETA=-1.022009;REGENIE_SE=2.198296;MAC=17.000000	BIN	Pass	Yes	Yes	Puerperal psychosis	mental disorders	0	0	Cognitive	ICD10	Cognitive	Phe10	NA
KRAS	Phe10_F53__BIN	UKB_CHIP_genes_phenome	ADD-WGR-FIRTH	0.363701	0.00455852	29.0178	0.650793	5.78205e-05	2567	2567	0	0	204972	204948	24	0	REGENIE_BETA=-1.011424;REGENIE_SE=2.234395;MAC=24.000000	BIN	Pass	Yes	Yes	Puerperal psychosis	mental disorders	0	0	Cognitive	ICD10	Cognitive	Phe10	NA
RUNX1	Phe10_F53__BIN	UKB_CHIP_genes_phenome	ADD-WGR-FIRTH	0.360041	0.00367101	35.3117	0.662396	3.61378e-05	2567	2567	0	0	204972	204957	15	0	REGENIE_BETA=-1.021537;REGENIE_SE=2.339712;MAC=15.000000	BIN	Pass	Yes	Yes	Puerperal psychosis	mental disorders	0	0	Cognitive	ICD10	Cognitive	Phe10	NA
MPL	Phe10_F53__BIN	UKB_CHIP_genes_phenome	ADD-WGR-FIRTH	0.363283	0.00169658	77.7887	0.711525	4.09562e-05	2567	2567	0	0	204972	204955	17	0	REGENIE_BETA=-1.012573;REGENIE_SE=2.738096;MAC=17.000000	BIN	Pass	Yes	Yes	Puerperal psychosis	mental disorders	0	0	Cognitive	ICD10	Cognitive	Phe10	NA
ETNK1	Phe10_F53__BIN	UKB_CHIP_genes_phenome	ADD-WGR-FIRTH	0.362279	0.000410776	319.507	0.769199	1.68643e-05	2567	2567	0	0	204972	204965	7	0	REGENIE_BETA=-1.015342;REGENIE_SE=3.460329;MAC=7.000000	BIN	Pass	Yes	Yes	Puerperal psychosis	mental disorders	0	0	Cognitive	ICD10	Cognitive	Phe10	NA
BRAF	Phe10_F53__BIN	UKB_CHIP_genes_phenome	ADD-WGR-FIRTH	0.362297	0.00030065	436.583	0.779095	1.92735e-05	2567	2567	0	0	204972	204964	8	0	REGENIE_BETA=-1.015291;REGENIE_SE=3.619592;MAC=8.000000	BIN	Pass	Yes	Yes	Puerperal psychosis	mental disorders	0	0	Cognitive	ICD10	Cognitive	Phe10	NA
SF3B1	Phe10_F53__BIN	UKB_CHIP_genes_phenome	ADD-WGR-FIRTH	1.33973	0.142154	12.6263	0.798316	0.000185507	2567	2566	1	0	204972	204896	76	0	REGENIE_BETA=0.292469;REGENIE_SE=1.144570;MAC=77.000000	BIN	Pass	Yes	Yes	Puerperal psychosis	mental disorders	0	0	Cognitive	ICD10	Cognitive	Phe10	NA
CBL	Phe10_F53__BIN	UKB_CHIP_genes_phenome	ADD-WGR-FIRTH	1.27908	0.14075	11.6238	0.826964	0.000166234	2567	2566	1	0	204972	204904	68	0	REGENIE_BETA=0.246139;REGENIE_SE=1.125996;MAC=69.000000	BIN	Pass	Yes	Yes	Puerperal psychosis	mental disorders	0	0	Cognitive	ICD10	Cognitive	Phe10	NA
TET2	Phe10_F53__BIN	UKB_CHIP_genes_phenome	ADD-WGR-FIRTH	0.980016	0.649444	1.47885	0.923394	0.00543994	2567	2544	23	0	204972	202737	2235	0	REGENIE_BETA=-0.020187;REGENIE_SE=0.209928;MAC=2258.000000	BIN	Pass	Yes	Yes	Puerperal psychosis	mental disorders	0	0	Cognitive	ICD10	Cognitive	Phe10	NA
GNAS	Phe10_F53__BIN	UKB_CHIP_genes_phenome	ADD-WGR-FIRTH	1.00785	0.137963	7.36264	0.993848	0.000183098	2567	2566	1	0	204972	204897	75	0	REGENIE_BETA=0.007823;REGENIE_SE=1.014608;MAC=76.000000	BIN	Pass	Yes	Yes	Puerperal psychosis	mental disorders	0	0	Cognitive	ICD10	Cognitive	Phe10	NA
PHF6	Phe10_G20__BIN	UKB_CHIP_genes_phenome	ADD-WGR-FIRTH	11.5956	1.18101	113.85	0.0354907	3.86938e-05	1827	1826	1	0	385832	385803	29	0	REGENIE_BETA=2.450627;REGENIE_SE=1.165458;MAC=30.000000	BIN	Pass	Yes	Yes	Parkinson's disease	neurological	0	0	Neurological	ICD10	Neurological	Phe10	NA
PPM1D	Phe10_G20__BIN	UKB_CHIP_genes_phenome	ADD-WGR-FIRTH	0.265688	0.0760378	0.928359	0.0378551	0.000932521	1827	1826	1	0	385832	385110	722	0	REGENIE_BETA=-1.325431;REGENIE_SE=0.638325;MAC=723.000000	BIN	Pass	Yes	Yes	Parkinson's disease	neurological	0	0	Neurological	ICD10	Neurological	Phe10	NA
JAK2	Phe10_G20__BIN	UKB_CHIP_genes_phenome	ADD-WGR-FIRTH	0.361139	0.0799516	1.63126	0.185542	0.000328897	1827	1827	0	0	385832	385577	255	0	REGENIE_BETA=-1.018491;REGENIE_SE=0.769322;MAC=255.000000	BIN	Pass	Yes	Yes	Parkinson's disease	neurological	0	0	Neurological	ICD10	Neurological	Phe10	NA
GNB1	Phe10_G20__BIN	UKB_CHIP_genes_phenome	ADD-WGR-FIRTH	0.361301	0.0453215	2.88028	0.336466	0.000203787	1827	1827	0	0	385832	385674	158	0	REGENIE_BETA=-1.018043;REGENIE_SE=1.059168;MAC=158.000000	BIN	Pass	Yes	Yes	Parkinson's disease	neurological	0	0	Neurological	ICD10	Neurological	Phe10	NA
CBL	Phe10_G20__BIN	UKB_CHIP_genes_phenome	ADD-WGR-FIRTH	0.355414	0.0429619	2.94026	0.337275	0.000152196	1827	1827	0	0	385832	385714	118	0	REGENIE_BETA=-1.034473;REGENIE_SE=1.078065;MAC=118.000000	BIN	Pass	Yes	Yes	Parkinson's disease	neurological	0	0	Neurological	ICD10	Neurological	Phe10	NA
CALR	Phe10_G20__BIN	UKB_CHIP_genes_phenome	ADD-WGR-FIRTH	0.361905	0.023281	5.62583	0.467816	0.000109632	1827	1827	0	0	385832	385747	85	0	REGENIE_BETA=-1.016375;REGENIE_SE=1.399895;MAC=85.000000	BIN	Pass	Yes	Yes	Parkinson's disease	neurological	0	0	Neurological	ICD10	Neurological	Phe10	NA
PRPF8	Phe10_G20__BIN	UKB_CHIP_genes_phenome	ADD-WGR-FIRTH	0.363018	0.0166449	7.91725	0.519364	7.4808e-05	1827	1827	0	0	385832	385774	58	0	REGENIE_BETA=-1.013303;REGENIE_SE=1.572655;MAC=58.000000	BIN	Pass	Yes	Yes	Parkinson's disease	neurological	0	0	Neurological	ICD10	Neurological	Phe10	NA
KRAS	Phe10_G20__BIN	UKB_CHIP_genes_phenome	ADD-WGR-FIRTH	0.360662	0.0123072	10.5692	0.554017	6.44897e-05	1827	1827	0	0	385832	385782	50	0	REGENIE_BETA=-1.019813;REGENIE_SE=1.723379;MAC=50.000000	BIN	Pass	Yes	Yes	Parkinson's disease	neurological	0	0	Neurological	ICD10	Neurological	Phe10	NA
DNMT3A	Phe10_G20__BIN	UKB_CHIP_genes_phenome	ADD-WGR-FIRTH	1.06342	0.865175	1.30709	0.559118	0.0204445	1827	1724	103	0	385832	370084	15748	0	REGENIE_BETA=0.061490;REGENIE_SE=0.105264;MAC=15851.000000	BIN	Pass	Yes	Yes	Parkinson's disease	neurological	0	0	Neurological	ICD10	Neurological	Phe10	NA
MPL	Phe10_G20__BIN	UKB_CHIP_genes_phenome	ADD-WGR-FIRTH	0.359355	0.00874751	14.7626	0.589286	4.12734e-05	1827	1827	0	0	385832	385800	32	0	REGENIE_BETA=-1.023444;REGENIE_SE=1.895720;MAC=32.000000	BIN	Pass	Yes	Yes	Parkinson's disease	neurological	0	0	Neurological	ICD10	Neurological	Phe10	NA
SUZ12	Phe10_G20__BIN	UKB_CHIP_genes_phenome	ADD-WGR-FIRTH	0.359478	0.006212	20.8023	0.621217	4.25632e-05	1827	1827	0	0	385832	385799	33	0	REGENIE_BETA=-1.023104;REGENIE_SE=2.070533;MAC=33.000000	BIN	Pass	Yes	Yes	Parkinson's disease	neurological	0	0	Neurological	ICD10	Neurological	Phe10	NA
BRAF	Phe10_G20__BIN	UKB_CHIP_genes_phenome	ADD-WGR-FIRTH	0.357292	0.00360469	35.4143	0.660754	2.32163e-05	1827	1827	0	0	385832	385814	18	0	REGENIE_BETA=-1.029202;REGENIE_SE=2.345103;MAC=18.000000	BIN	Pass	Yes	Yes	Parkinson's disease	neurological	0	0	Neurological	ICD10	Neurological	Phe10	NA
NRAS	Phe10_G20__BIN	UKB_CHIP_genes_phenome	ADD-WGR-FIRTH	0.363181	0.00329136	40.0748	0.672988	3.22448e-05	1827	1827	0	0	385832	385807	25	0	REGENIE_BETA=-1.012854;REGENIE_SE=2.399840;MAC=25.000000	BIN	Pass	Yes	Yes	Parkinson's disease	neurological	0	0	Neurological	ICD10	Neurological	Phe10	NA
RUNX1	Phe10_G20__BIN	UKB_CHIP_genes_phenome	ADD-WGR-FIRTH	0.364852	0.00313214	42.5004	0.677883	4.77224e-05	1827	1827	0	0	385832	385795	37	0	REGENIE_BETA=-1.008263;REGENIE_SE=2.427481;MAC=37.000000	BIN	Pass	Yes	Yes	Parkinson's disease	neurological	0	0	Neurological	ICD10	Neurological	Phe10	NA
ETNK1	Phe10_G20__BIN	UKB_CHIP_genes_phenome	ADD-WGR-FIRTH	0.361506	0.00289482	45.145	0.679528	1.93469e-05	1827	1827	0	0	385832	385817	15	0	REGENIE_BETA=-1.017476;REGENIE_SE=2.462982;MAC=15.000000	BIN	Pass	Yes	Yes	Parkinson's disease	neurological	0	0	Neurological	ICD10	Neurological	Phe10	NA
TET2	Phe10_G20__BIN	UKB_CHIP_genes_phenome	ADD-WGR-FIRTH	0.928597	0.653251	1.32	0.679739	0.00584792	1827	1797	30	0	385832	381328	4504	0	REGENIE_BETA=-0.074080;REGENIE_SE=0.179449;MAC=4534.000000	BIN	Pass	Yes	Yes	Parkinson's disease	neurological	0	0	Neurological	ICD10	Neurological	Phe10	NA
ASXL1	Phe10_G20__BIN	UKB_CHIP_genes_phenome	ADD-WGR-FIRTH	1.07724	0.66279	1.75085	0.763995	0.00284915	1827	1809	18	0	385832	383641	2191	0	REGENIE_BETA=0.074402;REGENIE_SE=0.247810;MAC=2209.000000	BIN	Pass	Yes	Yes	Parkinson's disease	neurological	0	0	Neurological	ICD10	Neurological	Phe10	NA
SF3B1	Phe10_G20__BIN	UKB_CHIP_genes_phenome	ADD-WGR-FIRTH	0.873288	0.234788	3.24817	0.83979	0.000297942	1827	1825	2	0	385832	385603	229	0	REGENIE_BETA=-0.135490;REGENIE_SE=0.670207;MAC=231.000000	BIN	Pass	Yes	Yes	Parkinson's disease	neurological	0	0	Neurological	ICD10	Neurological	Phe10	NA
SRSF2	Phe10_G20__BIN	UKB_CHIP_genes_phenome	ADD-WGR-FIRTH	1.12204	0.335878	3.74834	0.851568	0.000407575	1827	1824	3	0	385832	385519	313	0	REGENIE_BETA=0.115153;REGENIE_SE=0.615400;MAC=316.000000	BIN	Pass	Yes	Yes	Parkinson's disease	neurological	0	0	Neurological	ICD10	Neurological	Phe10	NA
TP53	Phe10_G20__BIN	UKB_CHIP_genes_phenome	ADD-WGR-FIRTH	0.902559	0.304441	2.67577	0.853311	0.000586856	1827	1824	3	0	385832	385380	452	0	REGENIE_BETA=-0.102521;REGENIE_SE=0.554479;MAC=455.000000	BIN	Pass	Yes	Yes	Parkinson's disease	neurological	0	0	Neurological	ICD10	Neurological	Phe10	NA
GNAS	Phe10_G20__BIN	UKB_CHIP_genes_phenome	ADD-WGR-FIRTH	1.17656	0.140575	9.84735	0.880769	0.000181861	1827	1826	1	0	385832	385692	140	0	REGENIE_BETA=0.162595;REGENIE_SE=1.084003;MAC=141.000000	BIN	Pass	Yes	Yes	Parkinson's disease	neurological	0	0	Neurological	ICD10	Neurological	Phe10	NA
IDH2	Phe10_G20__BIN	UKB_CHIP_genes_phenome	ADD-WGR-FIRTH	1.15521	0.138902	9.60755	0.8938	0.000118661	1827	1826	1	0	385832	385741	91	0	REGENIE_BETA=0.144280;REGENIE_SE=1.080769;MAC=92.000000	BIN	Pass	Yes	Yes	Parkinson's disease	neurological	0	0	Neurological	ICD10	Neurological	Phe10	NA
SF3B1	Phe10_G25__BIN	UKB_CHIP_genes_phenome	ADD-WGR-FIRTH	3.39944	1.10771	10.4324	0.0324539	0.000298093	1721	1717	4	0	384064	383838	226	0	REGENIE_BETA=1.223610;REGENIE_SE=0.572108;MAC=230.000000	BIN	Pass	Yes	Yes	Other extrapyramidal and movement disorders	neurological	0	0	Neurological	ICD10	Neurological	Phe10	NA
KRAS	Phe10_G25__BIN	UKB_CHIP_genes_phenome	ADD-WGR-FIRTH	29.0292	0.480691	1753.09	0.107429	6.48029e-05	1721	1720	1	0	384064	384015	49	0	REGENIE_BETA=3.368304;REGENIE_SE=2.092300;MAC=50.000000	BIN	Pass	Yes	Yes	Other extrapyramidal and movement disorders	neurological	0	0	Neurological	ICD10	Neurological	Phe10	NA
GNAS	Phe10_G25__BIN	UKB_CHIP_genes_phenome	ADD-WGR-FIRTH	4.82803	0.519667	44.8555	0.166235	0.000182744	1721	1719	2	0	384064	383925	139	0	REGENIE_BETA=1.574439;REGENIE_SE=1.137269;MAC=141.000000	BIN	Pass	Yes	Yes	Other extrapyramidal and movement disorders	neurological	0	0	Neurological	ICD10	Neurological	Phe10	NA
GNB1	Phe10_G25__BIN	UKB_CHIP_genes_phenome	ADD-WGR-FIRTH	2.68628	0.377445	19.1183	0.323698	0.000203481	1721	1719	2	0	384064	383909	155	0	REGENIE_BETA=0.988158;REGENIE_SE=1.001288;MAC=157.000000	BIN	Pass	Yes	Yes	Other extrapyramidal and movement disorders	neurological	0	0	Neurological	ICD10	Neurological	Phe10	NA
PPM1D	Phe10_G25__BIN	UKB_CHIP_genes_phenome	ADD-WGR-FIRTH	0.612069	0.224914	1.66565	0.33651	0.000935754	1721	1719	2	0	384064	383344	720	0	REGENIE_BETA=-0.490911;REGENIE_SE=0.510789;MAC=722.000000	BIN	Pass	Yes	Yes	Other extrapyramidal and movement disorders	neurological	0	0	Neurological	ICD10	Neurological	Phe10	NA
CBL	Phe10_G25__BIN	UKB_CHIP_genes_phenome	ADD-WGR-FIRTH	0.364067	0.0294383	4.50245	0.431038	0.000152935	1721	1721	0	0	384064	383946	118	0	REGENIE_BETA=-1.010419;REGENIE_SE=1.283208;MAC=118.000000	BIN	Pass	Yes	Yes	Other extrapyramidal and movement disorders	neurological	0	0	Neurological	ICD10	Neurological	Phe10	NA
TET2	Phe10_G25__BIN	UKB_CHIP_genes_phenome	ADD-WGR-FIRTH	1.16393	0.778311	1.7406	0.459714	0.00585689	1721	1693	28	0	384064	379573	4491	0	REGENIE_BETA=0.151800;REGENIE_SE=0.205325;MAC=4519.000000	BIN	Pass	Yes	Yes	Other extrapyramidal and movement disorders	neurological	0	0	Neurological	ICD10	Neurological	Phe10	NA
CALR	Phe10_G25__BIN	UKB_CHIP_genes_phenome	ADD-WGR-FIRTH	0.361062	0.0220889	5.90188	0.474845	0.000110165	1721	1721	0	0	384064	383979	85	0	REGENIE_BETA=-1.018705;REGENIE_SE=1.425524;MAC=85.000000	BIN	Pass	Yes	Yes	Other extrapyramidal and movement disorders	neurological	0	0	Neurological	ICD10	Neurological	Phe10	NA
IDH2	Phe10_G25__BIN	UKB_CHIP_genes_phenome	ADD-WGR-FIRTH	0.364525	0.0220491	6.02649	0.480774	0.000120533	1721	1721	0	0	384064	383971	93	0	REGENIE_BETA=-1.009160;REGENIE_SE=1.431315;MAC=93.000000	BIN	Pass	Yes	Yes	Other extrapyramidal and movement disorders	neurological	0	0	Neurological	ICD10	Neurological	Phe10	NA
DNMT3A	Phe10_G25__BIN	UKB_CHIP_genes_phenome	ADD-WGR-FIRTH	1.07708	0.860457	1.34823	0.516914	0.0204505	1721	1634	87	0	384064	368372	15692	0	REGENIE_BETA=0.074250;REGENIE_SE=0.114564;MAC=15779.000000	BIN	Pass	Yes	Yes	Other extrapyramidal and movement disorders	neurological	0	0	Neurological	ICD10	Neurological	Phe10	NA
PRPF8	Phe10_G25__BIN	UKB_CHIP_genes_phenome	ADD-WGR-FIRTH	0.363864	0.00975358	13.5742	0.584036	7.51714e-05	1721	1721	0	0	384064	384006	58	0	REGENIE_BETA=-1.010976;REGENIE_SE=1.846536;MAC=58.000000	BIN	Pass	Yes	Yes	Other extrapyramidal and movement disorders	neurological	0	0	Neurological	ICD10	Neurological	Phe10	NA
RUNX1	Phe10_G25__BIN	UKB_CHIP_genes_phenome	ADD-WGR-FIRTH	0.364569	0.00426407	31.1698	0.656628	4.79542e-05	1721	1721	0	0	384064	384027	37	0	REGENIE_BETA=-1.009040;REGENIE_SE=2.269679;MAC=37.000000	BIN	Pass	Yes	Yes	Other extrapyramidal and movement disorders	neurological	0	0	Neurological	ICD10	Neurological	Phe10	NA
MPL	Phe10_G25__BIN	UKB_CHIP_genes_phenome	ADD-WGR-FIRTH	0.364525	0.00253597	52.3974	0.690534	4.14739e-05	1721	1721	0	0	384064	384032	32	0	REGENIE_BETA=-1.009161;REGENIE_SE=2.534749;MAC=32.000000	BIN	Pass	Yes	Yes	Other extrapyramidal and movement disorders	neurological	0	0	Neurological	ICD10	Neurological	Phe10	NA
NRAS	Phe10_G25__BIN	UKB_CHIP_genes_phenome	ADD-WGR-FIRTH	0.361951	0.00225324	58.1423	0.694944	3.24015e-05	1721	1721	0	0	384064	384039	25	0	REGENIE_BETA=-1.016246;REGENIE_SE=2.591445;MAC=25.000000	BIN	Pass	Yes	Yes	Other extrapyramidal and movement disorders	neurological	0	0	Neurological	ICD10	Neurological	Phe10	NA
SUZ12	Phe10_G25__BIN	UKB_CHIP_genes_phenome	ADD-WGR-FIRTH	0.364053	0.0021875	60.5871	0.698592	4.14739e-05	1721	1721	0	0	384064	384032	32	0	REGENIE_BETA=-1.010457;REGENIE_SE=2.609507;MAC=32.000000	BIN	Pass	Yes	Yes	Other extrapyramidal and movement disorders	neurological	0	0	Neurological	ICD10	Neurological	Phe10	NA
BRAF	Phe10_G25__BIN	UKB_CHIP_genes_phenome	ADD-WGR-FIRTH	0.363803	0.00192025	68.9246	0.7055	2.33291e-05	1721	1721	0	0	384064	384046	18	0	REGENIE_BETA=-1.011142;REGENIE_SE=2.675639;MAC=18.000000	BIN	Pass	Yes	Yes	Other extrapyramidal and movement disorders	neurological	0	0	Neurological	ICD10	Neurological	Phe10	NA
TP53	Phe10_G25__BIN	UKB_CHIP_genes_phenome	ADD-WGR-FIRTH	1.26111	0.356657	4.45918	0.718832	0.000584522	1721	1718	3	0	384064	383616	448	0	REGENIE_BETA=0.231992;REGENIE_SE=0.644386;MAC=451.000000	BIN	Pass	Yes	Yes	Other extrapyramidal and movement disorders	neurological	0	0	Neurological	ICD10	Neurological	Phe10	NA
PHF6	Phe10_G25__BIN	UKB_CHIP_genes_phenome	ADD-WGR-FIRTH	0.365471	0.00145088	92.0605	0.72123	3.88818e-05	1721	1721	0	0	384064	384034	30	0	REGENIE_BETA=-1.006569;REGENIE_SE=2.820978;MAC=30.000000	BIN	Pass	Yes	Yes	Other extrapyramidal and movement disorders	neurological	0	0	Neurological	ICD10	Neurological	Phe10	NA
JAK2	Phe10_G25__BIN	UKB_CHIP_genes_phenome	ADD-WGR-FIRTH	0.758148	0.141152	4.07212	0.746834	0.000329199	1721	1720	1	0	384064	383811	253	0	REGENIE_BETA=-0.276877;REGENIE_SE=0.857689;MAC=254.000000	BIN	Pass	Yes	Yes	Other extrapyramidal and movement disorders	neurological	0	0	Neurological	ICD10	Neurological	Phe10	NA
SRSF2	Phe10_G25__BIN	UKB_CHIP_genes_phenome	ADD-WGR-FIRTH	1.27915	0.270323	6.05286	0.756223	0.000405666	1721	1719	2	0	384064	383753	311	0	REGENIE_BETA=0.246196;REGENIE_SE=0.793043;MAC=313.000000	BIN	Pass	Yes	Yes	Other extrapyramidal and movement disorders	neurological	0	0	Neurological	ICD10	Neurological	Phe10	NA
ETNK1	Phe10_G25__BIN	UKB_CHIP_genes_phenome	ADD-WGR-FIRTH	0.364576	0.000321648	413.235	0.778562	1.94409e-05	1721	1721	0	0	384064	384049	15	0	REGENIE_BETA=-1.009019;REGENIE_SE=3.588349;MAC=15.000000	BIN	Pass	Yes	Yes	Other extrapyramidal and movement disorders	neurological	0	0	Neurological	ICD10	Neurological	Phe10	NA
ASXL1	Phe10_G25__BIN	UKB_CHIP_genes_phenome	ADD-WGR-FIRTH	1.00893	0.568137	1.79171	0.975796	0.00285133	1721	1709	12	0	384064	381876	2188	0	REGENIE_BETA=0.008890;REGENIE_SE=0.293006;MAC=2200.000000	BIN	Pass	Yes	Yes	Other extrapyramidal and movement disorders	neurological	0	0	Neurological	ICD10	Neurological	Phe10	NA
TET2	Phe10_G30__BIN	UKB_CHIP_genes_phenome	ADD-WGR-FIRTH	0.372005	0.196273	0.705077	0.00243638	0.00585035	890	884	6	0	386779	382249	4530	0	REGENIE_BETA=-0.988848;REGENIE_SE=0.326230;MAC=4536.000000	BIN	Pass	Yes	Yes	Alzheimer's disease	mental disorders	0	0	Cognitive	ICD10	Cognitive	Phe10	NA
DNMT3A	Phe10_G30__BIN	UKB_CHIP_genes_phenome	ADD-WGR-FIRTH	1.37798	1.06202	1.78794	0.0158325	0.0204311	890	823	67	0	386779	371005	15774	0	REGENIE_BETA=0.320617;REGENIE_SE=0.132884;MAC=15841.000000	BIN	Pass	Yes	Yes	Alzheimer's disease	mental disorders	0	0	Cognitive	ICD10	Cognitive	Phe10	NA
MPL	Phe10_G30__BIN	UKB_CHIP_genes_phenome	ADD-WGR-FIRTH	13.4764	1.33512	136.028	0.027455	4.12723e-05	890	889	1	0	386779	386748	31	0	REGENIE_BETA=2.600940;REGENIE_SE=1.179571;MAC=32.000000	BIN	Pass	Yes	Yes	Alzheimer's disease	mental disorders	0	0	Cognitive	ICD10	Cognitive	Phe10	NA
JAK2	Phe10_G30__BIN	UKB_CHIP_genes_phenome	ADD-WGR-FIRTH	3.40241	0.427233	27.0962	0.247416	0.000328889	890	888	2	0	386779	386526	253	0	REGENIE_BETA=1.224483;REGENIE_SE=1.058647;MAC=255.000000	BIN	Pass	Yes	Yes	Alzheimer's disease	mental disorders	0	0	Cognitive	ICD10	Cognitive	Phe10	NA
PPM1D	Phe10_G30__BIN	UKB_CHIP_genes_phenome	ADD-WGR-FIRTH	0.513536	0.160948	1.63853	0.260252	0.000933786	890	889	1	0	386779	386056	723	0	REGENIE_BETA=-0.666435;REGENIE_SE=0.591968;MAC=724.000000	BIN	Pass	Yes	Yes	Alzheimer's disease	mental disorders	0	0	Cognitive	ICD10	Cognitive	Phe10	NA
ASXL1	Phe10_G30__BIN	UKB_CHIP_genes_phenome	ADD-WGR-FIRTH	0.740982	0.374698	1.46533	0.388852	0.00284779	890	884	6	0	386779	384577	2202	0	REGENIE_BETA=-0.299779;REGENIE_SE=0.347893;MAC=2208.000000	BIN	Pass	Yes	Yes	Alzheimer's disease	mental disorders	0	0	Cognitive	ICD10	Cognitive	Phe10	NA
GNB1	Phe10_G30__BIN	UKB_CHIP_genes_phenome	ADD-WGR-FIRTH	0.36417	0.0219803	6.03358	0.480687	0.000203782	890	890	0	0	386779	386621	158	0	REGENIE_BETA=-1.010133;REGENIE_SE=1.432411;MAC=158.000000	BIN	Pass	Yes	Yes	Alzheimer's disease	mental disorders	0	0	Cognitive	ICD10	Cognitive	Phe10	NA
GNAS	Phe10_G30__BIN	UKB_CHIP_genes_phenome	ADD-WGR-FIRTH	0.364965	0.0169509	7.85795	0.519827	0.000181856	890	890	0	0	386779	386638	141	0	REGENIE_BETA=-1.007954;REGENIE_SE=1.566090;MAC=141.000000	BIN	Pass	Yes	Yes	Alzheimer's disease	mental disorders	0	0	Cognitive	ICD10	Cognitive	Phe10	NA
IDH2	Phe10_G30__BIN	UKB_CHIP_genes_phenome	ADD-WGR-FIRTH	0.363184	0.0125903	10.4766	0.554878	0.000119948	890	890	0	0	386779	386686	93	0	REGENIE_BETA=-1.012845;REGENIE_SE=1.715330;MAC=93.000000	BIN	Pass	Yes	Yes	Alzheimer's disease	mental disorders	0	0	Cognitive	ICD10	Cognitive	Phe10	NA
CBL	Phe10_G30__BIN	UKB_CHIP_genes_phenome	ADD-WGR-FIRTH	0.365258	0.0115567	11.5443	0.567583	0.000152192	890	890	0	0	386779	386661	118	0	REGENIE_BETA=-1.007151;REGENIE_SE=1.761941;MAC=118.000000	BIN	Pass	Yes	Yes	Alzheimer's disease	mental disorders	0	0	Cognitive	ICD10	Cognitive	Phe10	NA
PRPF8	Phe10_G30__BIN	UKB_CHIP_genes_phenome	ADD-WGR-FIRTH	0.359435	0.0081598	15.8329	0.596247	7.48061e-05	890	890	0	0	386779	386721	58	0	REGENIE_BETA=-1.023223;REGENIE_SE=1.931318;MAC=58.000000	BIN	Pass	Yes	Yes	Alzheimer's disease	mental disorders	0	0	Cognitive	ICD10	Cognitive	Phe10	NA
CALR	Phe10_G30__BIN	UKB_CHIP_genes_phenome	ADD-WGR-FIRTH	0.363707	0.00832859	15.883	0.599661	0.00010963	890	890	0	0	386779	386694	85	0	REGENIE_BETA=-1.011406;REGENIE_SE=1.926900;MAC=85.000000	BIN	Pass	Yes	Yes	Alzheimer's disease	mental disorders	0	0	Cognitive	ICD10	Cognitive	Phe10	NA
KRAS	Phe10_G30__BIN	UKB_CHIP_genes_phenome	ADD-WGR-FIRTH	0.356669	0.0028706	44.3157	0.675204	6.4488e-05	890	890	0	0	386779	386729	50	0	REGENIE_BETA=-1.030947;REGENIE_SE=2.460395;MAC=50.000000	BIN	Pass	Yes	Yes	Alzheimer's disease	mental disorders	0	0	Cognitive	ICD10	Cognitive	Phe10	NA
SRSF2	Phe10_G30__BIN	UKB_CHIP_genes_phenome	ADD-WGR-FIRTH	1.40491	0.279223	7.06877	0.680041	0.000407564	890	888	2	0	386779	386465	314	0	REGENIE_BETA=0.339972;REGENIE_SE=0.824359;MAC=316.000000	BIN	Pass	Yes	Yes	Alzheimer's disease	mental disorders	0	0	Cognitive	ICD10	Cognitive	Phe10	NA
RUNX1	Phe10_G30__BIN	UKB_CHIP_genes_phenome	ADD-WGR-FIRTH	0.363924	0.00215733	61.3908	0.699249	4.77211e-05	890	890	0	0	386779	386742	37	0	REGENIE_BETA=-1.010811;REGENIE_SE=2.616411;MAC=37.000000	BIN	Pass	Yes	Yes	Alzheimer's disease	mental disorders	0	0	Cognitive	ICD10	Cognitive	Phe10	NA
TP53	Phe10_G30__BIN	UKB_CHIP_genes_phenome	ADD-WGR-FIRTH	1.36107	0.276453	6.70104	0.704648	0.000586841	890	888	2	0	386779	386326	453	0	REGENIE_BETA=0.308275;REGENIE_SE=0.813274;MAC=455.000000	BIN	Pass	Yes	Yes	Alzheimer's disease	mental disorders	0	0	Cognitive	ICD10	Cognitive	Phe10	NA
SUZ12	Phe10_G30__BIN	UKB_CHIP_genes_phenome	ADD-WGR-FIRTH	0.364151	0.000876216	151.339	0.742637	4.25621e-05	890	890	0	0	386779	386746	33	0	REGENIE_BETA=-1.010188;REGENIE_SE=3.076439;MAC=33.000000	BIN	Pass	Yes	Yes	Alzheimer's disease	mental disorders	0	0	Cognitive	ICD10	Cognitive	Phe10	NA
NRAS	Phe10_G30__BIN	UKB_CHIP_genes_phenome	ADD-WGR-FIRTH	0.361472	0.000389467	335.488	0.770385	3.2244e-05	890	890	0	0	386779	386754	25	0	REGENIE_BETA=-1.017572;REGENIE_SE=3.486369;MAC=25.000000	BIN	Pass	Yes	Yes	Alzheimer's disease	mental disorders	0	0	Cognitive	ICD10	Cognitive	Phe10	NA
ETNK1	Phe10_G30__BIN	UKB_CHIP_genes_phenome	ADD-WGR-FIRTH	0.363954	0.00029465	449.558	0.780806	1.93464e-05	890	890	0	0	386779	386764	15	0	REGENIE_BETA=-1.010728;REGENIE_SE=3.632206;MAC=15.000000	BIN	Pass	Yes	Yes	Alzheimer's disease	mental disorders	0	0	Cognitive	ICD10	Cognitive	Phe10	NA
PHF6	Phe10_G30__BIN	UKB_CHIP_genes_phenome	ADD-WGR-FIRTH	0.364536	0.000141895	936.515	0.801107	3.86928e-05	890	890	0	0	386779	386749	30	0	REGENIE_BETA=-1.009130;REGENIE_SE=4.005837;MAC=30.000000	BIN	Pass	Yes	Yes	Alzheimer's disease	mental disorders	0	0	Cognitive	ICD10	Cognitive	Phe10	NA
BRAF	Phe10_G30__BIN	UKB_CHIP_genes_phenome	ADD-WGR-FIRTH	0.365927	7.63904e-05	1752.88	0.81614	2.32157e-05	890	890	0	0	386779	386761	18	0	REGENIE_BETA=-1.005320;REGENIE_SE=4.323719;MAC=18.000000	BIN	Pass	Yes	Yes	Alzheimer's disease	mental disorders	0	0	Cognitive	ICD10	Cognitive	Phe10	NA
SF3B1	Phe10_G30__BIN	UKB_CHIP_genes_phenome	ADD-WGR-FIRTH	0.842254	0.139145	5.09822	0.851761	0.000297935	890	889	1	0	386779	386549	230	0	REGENIE_BETA=-0.171674;REGENIE_SE=0.918672;MAC=231.000000	BIN	Pass	Yes	Yes	Alzheimer's disease	mental disorders	0	0	Cognitive	ICD10	Cognitive	Phe10	NA
SF3B1	Phe10_G31__BIN	UKB_CHIP_genes_phenome	ADD-WGR-FIRTH	4.57781	1.42368	14.7199	0.0106881	0.000296691	1010	1006	4	0	386599	386373	226	0	REGENIE_BETA=1.521222;REGENIE_SE=0.595919;MAC=230.000000	BIN	Pass	Yes	Yes	Other degenerative diseases of nervous system, not elsewhere classified	neurological	0	0	Neurological	ICD10	Neurological	Phe10	NA
PHF6	Phe10_G31__BIN	UKB_CHIP_genes_phenome	ADD-WGR-FIRTH	20.186	1.80931	225.21	0.0146153	3.86988e-05	1010	1009	1	0	386599	386570	29	0	REGENIE_BETA=3.004989;REGENIE_SE=1.230658;MAC=30.000000	BIN	Pass	Yes	Yes	Other degenerative diseases of nervous system, not elsewhere classified	neurological	0	0	Neurological	ICD10	Neurological	Phe10	NA
SUZ12	Phe10_G31__BIN	UKB_CHIP_genes_phenome	ADD-WGR-FIRTH	14.9132	1.44179	154.255	0.0233961	4.25687e-05	1010	1009	1	0	386599	386567	32	0	REGENIE_BETA=2.702248;REGENIE_SE=1.192044;MAC=33.000000	BIN	Pass	Yes	Yes	Other degenerative diseases of nervous system, not elsewhere classified	neurological	0	0	Neurological	ICD10	Neurological	Phe10	NA
ASXL1	Phe10_G31__BIN	UKB_CHIP_genes_phenome	ADD-WGR-FIRTH	0.619138	0.323982	1.18319	0.146809	0.00284952	1010	1005	5	0	386599	384395	2204	0	REGENIE_BETA=-0.479427;REGENIE_SE=0.330435;MAC=2209.000000	BIN	Pass	Yes	Yes	Other degenerative diseases of nervous system, not elsewhere classified	neurological	0	0	Neurological	ICD10	Neurological	Phe10	NA
PPM1D	Phe10_G31__BIN	UKB_CHIP_genes_phenome	ADD-WGR-FIRTH	0.526889	0.159143	1.74442	0.294168	0.000933931	1010	1009	1	0	386599	385876	723	0	REGENIE_BETA=-0.640766;REGENIE_SE=0.610822;MAC=724.000000	BIN	Pass	Yes	Yes	Other degenerative diseases of nervous system, not elsewhere classified	neurological	0	0	Neurological	ICD10	Neurological	Phe10	NA
TP53	Phe10_G31__BIN	UKB_CHIP_genes_phenome	ADD-WGR-FIRTH	1.94121	0.447181	8.4268	0.375864	0.000585642	1010	1007	3	0	386599	386148	451	0	REGENIE_BETA=0.663313;REGENIE_SE=0.749046;MAC=454.000000	BIN	Pass	Yes	Yes	Other degenerative diseases of nervous system, not elsewhere classified	neurological	0	0	Neurological	ICD10	Neurological	Phe10	NA
DNMT3A	Phe10_G31__BIN	UKB_CHIP_genes_phenome	ADD-WGR-FIRTH	0.883651	0.665033	1.17414	0.393679	0.0204446	1010	965	45	0	386599	370795	15804	0	REGENIE_BETA=-0.123693;REGENIE_SE=0.145016;MAC=15849.000000	BIN	Pass	Yes	Yes	Other degenerative diseases of nervous system, not elsewhere classified	neurological	0	0	Neurological	ICD10	Neurological	Phe10	NA
GNAS	Phe10_G31__BIN	UKB_CHIP_genes_phenome	ADD-WGR-FIRTH	0.361738	0.0216211	6.05215	0.479309	0.000181884	1010	1010	0	0	386599	386458	141	0	REGENIE_BETA=-1.016836;REGENIE_SE=1.437398;MAC=141.000000	BIN	Pass	Yes	Yes	Other degenerative diseases of nervous system, not elsewhere classified	neurological	0	0	Neurological	ICD10	Neurological	Phe10	NA
GNB1	Phe10_G31__BIN	UKB_CHIP_genes_phenome	ADD-WGR-FIRTH	0.365265	0.0160664	8.30421	0.527462	0.000199944	1010	1010	0	0	386599	386444	155	0	REGENIE_BETA=-1.007132;REGENIE_SE=1.593853;MAC=155.000000	BIN	Pass	Yes	Yes	Other degenerative diseases of nervous system, not elsewhere classified	neurological	0	0	Neurological	ICD10	Neurological	Phe10	NA
IDH2	Phe10_G31__BIN	UKB_CHIP_genes_phenome	ADD-WGR-FIRTH	0.362643	0.0149364	8.80467	0.533093	0.000119966	1010	1010	0	0	386599	386506	93	0	REGENIE_BETA=-1.014336;REGENIE_SE=1.627386;MAC=93.000000	BIN	Pass	Yes	Yes	Other degenerative diseases of nervous system, not elsewhere classified	neurological	0	0	Neurological	ICD10	Neurological	Phe10	NA
CBL	Phe10_G31__BIN	UKB_CHIP_genes_phenome	ADD-WGR-FIRTH	0.364084	0.0146591	9.04262	0.537586	0.000152215	1010	1010	0	0	386599	386481	118	0	REGENIE_BETA=-1.010372;REGENIE_SE=1.638969;MAC=118.000000	BIN	Pass	Yes	Yes	Other degenerative diseases of nervous system, not elsewhere classified	neurological	0	0	Neurological	ICD10	Neurological	Phe10	NA
CALR	Phe10_G31__BIN	UKB_CHIP_genes_phenome	ADD-WGR-FIRTH	0.364732	0.00944701	14.0816	0.588455	0.000109647	1010	1010	0	0	386599	386514	85	0	REGENIE_BETA=-1.008593;REGENIE_SE=1.864047;MAC=85.000000	BIN	Pass	Yes	Yes	Other degenerative diseases of nervous system, not elsewhere classified	neurological	0	0	Neurological	ICD10	Neurological	Phe10	NA
PRPF8	Phe10_G31__BIN	UKB_CHIP_genes_phenome	ADD-WGR-FIRTH	0.364849	0.00446033	29.8442	0.653651	7.48177e-05	1010	1010	0	0	386599	386541	58	0	REGENIE_BETA=-1.008271;REGENIE_SE=2.247114;MAC=58.000000	BIN	Pass	Yes	Yes	Other degenerative diseases of nervous system, not elsewhere classified	neurological	0	0	Neurological	ICD10	Neurological	Phe10	NA
MPL	Phe10_G31__BIN	UKB_CHIP_genes_phenome	ADD-WGR-FIRTH	0.361814	0.00316296	41.3881	0.674191	4.12787e-05	1010	1010	0	0	386599	386567	32	0	REGENIE_BETA=-1.016626;REGENIE_SE=2.418218;MAC=32.000000	BIN	Pass	Yes	Yes	Other degenerative diseases of nervous system, not elsewhere classified	neurological	0	0	Neurological	ICD10	Neurological	Phe10	NA
KRAS	Phe10_G31__BIN	UKB_CHIP_genes_phenome	ADD-WGR-FIRTH	0.364145	0.00220529	60.1288	0.698224	6.4498e-05	1010	1010	0	0	386599	386549	50	0	REGENIE_BETA=-1.010204;REGENIE_SE=2.605504;MAC=50.000000	BIN	Pass	Yes	Yes	Other degenerative diseases of nervous system, not elsewhere classified	neurological	0	0	Neurological	ICD10	Neurological	Phe10	NA
SRSF2	Phe10_G31__BIN	UKB_CHIP_genes_phenome	ADD-WGR-FIRTH	1.33415	0.274081	6.49424	0.72107	0.000407627	1010	1008	2	0	386599	386285	314	0	REGENIE_BETA=0.288293;REGENIE_SE=0.807476;MAC=316.000000	BIN	Pass	Yes	Yes	Other degenerative diseases of nervous system, not elsewhere classified	neurological	0	0	Neurological	ICD10	Neurological	Phe10	NA
RUNX1	Phe10_G31__BIN	UKB_CHIP_genes_phenome	ADD-WGR-FIRTH	0.365226	0.0012838	103.902	0.726816	4.77285e-05	1010	1010	0	0	386599	386562	37	0	REGENIE_BETA=-1.007238;REGENIE_SE=2.883058;MAC=37.000000	BIN	Pass	Yes	Yes	Other degenerative diseases of nervous system, not elsewhere classified	neurological	0	0	Neurological	ICD10	Neurological	Phe10	NA
ETNK1	Phe10_G31__BIN	UKB_CHIP_genes_phenome	ADD-WGR-FIRTH	0.36351	0.000356668	370.483	0.774621	1.93494e-05	1010	1010	0	0	386599	386584	15	0	REGENIE_BETA=-1.011948;REGENIE_SE=3.534124;MAC=15.000000	BIN	Pass	Yes	Yes	Other degenerative diseases of nervous system, not elsewhere classified	neurological	0	0	Neurological	ICD10	Neurological	Phe10	NA
BRAF	Phe10_G31__BIN	UKB_CHIP_genes_phenome	ADD-WGR-FIRTH	0.365196	0.000114859	1161.14	0.806599	2.32193e-05	1010	1010	0	0	386599	386581	18	0	REGENIE_BETA=-1.007321;REGENIE_SE=4.114607;MAC=18.000000	BIN	Pass	Yes	Yes	Other degenerative diseases of nervous system, not elsewhere classified	neurological	0	0	Neurological	ICD10	Neurological	Phe10	NA
TET2	Phe10_G31__BIN	UKB_CHIP_genes_phenome	ADD-WGR-FIRTH	1.05679	0.652559	1.71144	0.822304	0.00585384	1010	992	18	0	386599	382079	4520	0	REGENIE_BETA=0.055241;REGENIE_SE=0.245971;MAC=4538.000000	BIN	Pass	Yes	Yes	Other degenerative diseases of nervous system, not elsewhere classified	neurological	0	0	Neurological	ICD10	Neurological	Phe10	NA
NRAS	Phe10_G31__BIN	UKB_CHIP_genes_phenome	ADD-WGR-FIRTH	0.366346	5.55805e-05	2414.69	0.822898	3.2249e-05	1010	1010	0	0	386599	386574	25	0	REGENIE_BETA=-1.004177;REGENIE_SE=4.486563;MAC=25.000000	BIN	Pass	Yes	Yes	Other degenerative diseases of nervous system, not elsewhere classified	neurological	0	0	Neurological	ICD10	Neurological	Phe10	NA
JAK2	Phe10_G31__BIN	UKB_CHIP_genes_phenome	ADD-WGR-FIRTH	1.22506	0.141311	10.6204	0.853848	0.00032894	1010	1009	1	0	386599	386345	254	0	REGENIE_BETA=0.202991;REGENIE_SE=1.101952;MAC=255.000000	BIN	Pass	Yes	Yes	Other degenerative diseases of nervous system, not elsewhere classified	neurological	0	0	Neurological	ICD10	Neurological	Phe10	NA
SF3B1	Phe10_G319__BIN	UKB_CHIP_genes_phenome	ADD-WGR-FIRTH	7.00646	2.00978	24.4257	0.00224688	0.000297788	569	565	4	0	387291	387064	227	0	REGENIE_BETA=1.946832;REGENIE_SE=0.637157;MAC=231.000000	BIN	Pass	Yes	Yes	Degenerative disease of nervous system, unspecified	neurological	0	0	Neurological	ICD10	Neurological	Phe10	NA
TP53	Phe10_G319__BIN	UKB_CHIP_genes_phenome	ADD-WGR-FIRTH	6.10821	0.911382	40.9381	0.0622705	0.000586552	569	566	3	0	387291	386839	452	0	REGENIE_BETA=1.809635;REGENIE_SE=0.970644;MAC=455.000000	BIN	Pass	Yes	Yes	Degenerative disease of nervous system, unspecified	neurological	0	0	Neurological	ICD10	Neurological	Phe10	NA
DNMT3A	Phe10_G319__BIN	UKB_CHIP_genes_phenome	ADD-WGR-FIRTH	0.753753	0.515957	1.10114	0.143809	0.0204429	569	548	21	0	387291	371454	15837	0	REGENIE_BETA=-0.282691;REGENIE_SE=0.193392;MAC=15858.000000	BIN	Pass	Yes	Yes	Degenerative disease of nervous system, unspecified	neurological	0	0	Neurological	ICD10	Neurological	Phe10	NA
JAK2	Phe10_G319__BIN	UKB_CHIP_genes_phenome	ADD-WGR-FIRTH	2.79149	0.170415	45.7261	0.471776	0.000328727	569	568	1	0	387291	387037	254	0	REGENIE_BETA=1.026575;REGENIE_SE=1.426605;MAC=255.000000	BIN	Pass	Yes	Yes	Degenerative disease of nervous system, unspecified	neurological	0	0	Neurological	ICD10	Neurological	Phe10	NA
IDH2	Phe10_G319__BIN	UKB_CHIP_genes_phenome	ADD-WGR-FIRTH	0.360855	0.0108011	12.0559	0.569119	0.000119889	569	569	0	0	387291	387198	93	0	REGENIE_BETA=-1.019280;REGENIE_SE=1.790253;MAC=93.000000	BIN	Pass	Yes	Yes	Degenerative disease of nervous system, unspecified	neurological	0	0	Neurological	ICD10	Neurological	Phe10	NA
GNAS	Phe10_G319__BIN	UKB_CHIP_genes_phenome	ADD-WGR-FIRTH	0.364703	0.00869596	15.2954	0.596714	0.000181767	569	569	0	0	387291	387150	141	0	REGENIE_BETA=-1.008671;REGENIE_SE=1.906273;MAC=141.000000	BIN	Pass	Yes	Yes	Degenerative disease of nervous system, unspecified	neurological	0	0	Neurological	ICD10	Neurological	Phe10	NA
GNB1	Phe10_G319__BIN	UKB_CHIP_genes_phenome	ADD-WGR-FIRTH	0.365192	0.00750226	17.7766	0.611337	0.000202393	569	569	0	0	387291	387134	157	0	REGENIE_BETA=-1.007333;REGENIE_SE=1.982290;MAC=157.000000	BIN	Pass	Yes	Yes	Degenerative disease of nervous system, unspecified	neurological	0	0	Neurological	ICD10	Neurological	Phe10	NA
CBL	Phe10_G319__BIN	UKB_CHIP_genes_phenome	ADD-WGR-FIRTH	0.364793	0.00636944	20.8925	0.62535	0.000152117	569	569	0	0	387291	387173	118	0	REGENIE_BETA=-1.008426;REGENIE_SE=2.065251;MAC=118.000000	BIN	Pass	Yes	Yes	Degenerative disease of nervous system, unspecified	neurological	0	0	Neurological	ICD10	Neurological	Phe10	NA
ASXL1	Phe10_G319__BIN	UKB_CHIP_genes_phenome	ADD-WGR-FIRTH	0.805837	0.334597	1.94076	0.63025	0.00284897	569	565	4	0	387291	385085	2206	0	REGENIE_BETA=-0.215874;REGENIE_SE=0.448454;MAC=2210.000000	BIN	Pass	Yes	Yes	Degenerative disease of nervous system, unspecified	neurological	0	0	Neurological	ICD10	Neurological	Phe10	NA
PPM1D	Phe10_G319__BIN	UKB_CHIP_genes_phenome	ADD-WGR-FIRTH	0.706233	0.143203	3.48292	0.669224	0.000933326	569	568	1	0	387291	386568	723	0	REGENIE_BETA=-0.347811;REGENIE_SE=0.814138;MAC=724.000000	BIN	Pass	Yes	Yes	Degenerative disease of nervous system, unspecified	neurological	0	0	Neurological	ICD10	Neurological	Phe10	NA
CALR	Phe10_G319__BIN	UKB_CHIP_genes_phenome	ADD-WGR-FIRTH	0.362752	0.00309721	42.4862	0.676492	0.000109576	569	569	0	0	387291	387206	85	0	REGENIE_BETA=-1.014037;REGENIE_SE=2.430257;MAC=85.000000	BIN	Pass	Yes	Yes	Degenerative disease of nervous system, unspecified	neurological	0	0	Neurological	ICD10	Neurological	Phe10	NA
PRPF8	Phe10_G319__BIN	UKB_CHIP_genes_phenome	ADD-WGR-FIRTH	0.364916	0.00158395	84.0711	0.716442	7.47692e-05	569	569	0	0	387291	387233	58	0	REGENIE_BETA=-1.008087;REGENIE_SE=2.775433;MAC=58.000000	BIN	Pass	Yes	Yes	Degenerative disease of nervous system, unspecified	neurological	0	0	Neurological	ICD10	Neurological	Phe10	NA
KRAS	Phe10_G319__BIN	UKB_CHIP_genes_phenome	ADD-WGR-FIRTH	0.365711	0.000275614	485.26	0.783943	6.44562e-05	569	569	0	0	387291	387241	50	0	REGENIE_BETA=-1.005913;REGENIE_SE=3.668740;MAC=50.000000	BIN	Pass	Yes	Yes	Degenerative disease of nervous system, unspecified	neurological	0	0	Neurological	ICD10	Neurological	Phe10	NA
RUNX1	Phe10_G319__BIN	UKB_CHIP_genes_phenome	ADD-WGR-FIRTH	0.365801	0.000206178	649.004	0.792186	4.76976e-05	569	569	0	0	387291	387254	37	0	REGENIE_BETA=-1.005666;REGENIE_SE=3.816961;MAC=37.000000	BIN	Pass	Yes	Yes	Degenerative disease of nervous system, unspecified	neurological	0	0	Neurological	ICD10	Neurological	Phe10	NA
MPL	Phe10_G319__BIN	UKB_CHIP_genes_phenome	ADD-WGR-FIRTH	0.366201	0.000157021	854.045	0.799568	4.1252e-05	569	569	0	0	387291	387259	32	0	REGENIE_BETA=-1.004573;REGENIE_SE=3.956479;MAC=32.000000	BIN	Pass	Yes	Yes	Degenerative disease of nervous system, unspecified	neurological	0	0	Neurological	ICD10	Neurological	Phe10	NA
TET2	Phe10_G319__BIN	UKB_CHIP_genes_phenome	ADD-WGR-FIRTH	1.08729	0.565683	2.08984	0.801799	0.00585392	569	559	10	0	387291	382760	4531	0	REGENIE_BETA=0.083684;REGENIE_SE=0.333376;MAC=4541.000000	BIN	Pass	Yes	Yes	Degenerative disease of nervous system, unspecified	neurological	0	0	Neurological	ICD10	Neurological	Phe10	NA
ETNK1	Phe10_G319__BIN	UKB_CHIP_genes_phenome	ADD-WGR-FIRTH	0.361401	8.72827e-05	1496.41	0.81071	1.93369e-05	569	569	0	0	387291	387276	15	0	REGENIE_BETA=-1.017767;REGENIE_SE=4.249359;MAC=15.000000	BIN	Pass	Yes	Yes	Degenerative disease of nervous system, unspecified	neurological	0	0	Neurological	ICD10	Neurological	Phe10	NA
SUZ12	Phe10_G319__BIN	UKB_CHIP_genes_phenome	ADD-WGR-FIRTH	0.366701	1.56174e-05	8610.22	0.845098	4.25411e-05	569	569	0	0	387291	387258	33	0	REGENIE_BETA=-1.003209;REGENIE_SE=5.134744;MAC=33.000000	BIN	Pass	Yes	Yes	Degenerative disease of nervous system, unspecified	neurological	0	0	Neurological	ICD10	Neurological	Phe10	NA
PHF6	Phe10_G319__BIN	UKB_CHIP_genes_phenome	ADD-WGR-FIRTH	0.366749	8.66625e-06	15520.6	0.853583	3.86737e-05	569	569	0	0	387291	387261	30	0	REGENIE_BETA=-1.003077;REGENIE_SE=5.435303;MAC=30.000000	BIN	Pass	Yes	Yes	Degenerative disease of nervous system, unspecified	neurological	0	0	Neurological	ICD10	Neurological	Phe10	NA
BRAF	Phe10_G319__BIN	UKB_CHIP_genes_phenome	ADD-WGR-FIRTH	0.366317	8.47206e-06	15838.9	0.853705	2.32042e-05	569	569	0	0	387291	387273	18	0	REGENIE_BETA=-1.004257;REGENIE_SE=5.446263;MAC=18.000000	BIN	Pass	Yes	Yes	Degenerative disease of nervous system, unspecified	neurological	0	0	Neurological	ICD10	Neurological	Phe10	NA
NRAS	Phe10_G319__BIN	UKB_CHIP_genes_phenome	ADD-WGR-FIRTH	0.366332	8.15804e-06	16449.9	0.854221	3.22281e-05	569	569	0	0	387291	387266	25	0	REGENIE_BETA=-1.004216;REGENIE_SE=5.465555;MAC=25.000000	BIN	Pass	Yes	Yes	Degenerative disease of nervous system, unspecified	neurological	0	0	Neurological	ICD10	Neurological	Phe10	NA
SRSF2	Phe10_G319__BIN	UKB_CHIP_genes_phenome	ADD-WGR-FIRTH	1.08264	0.138977	8.43381	0.939572	0.000407363	569	568	1	0	387291	386976	315	0	REGENIE_BETA=0.079400;REGENIE_SE=1.047391;MAC=316.000000	BIN	Pass	Yes	Yes	Degenerative disease of nervous system, unspecified	neurological	0	0	Neurological	ICD10	Neurological	Phe10	NA
KRAS	Phe10_G35__BIN	UKB_CHIP_genes_phenome	ADD-WGR-FIRTH	80.5882	0.848794	7651.38	0.0588387	6.44724e-05	1634	1633	1	0	386129	386080	49	0	REGENIE_BETA=4.389352;REGENIE_SE=2.323150;MAC=50.000000	BIN	Pass	Yes	Yes	Multiple sclerosis	neurological	0	0	Neurological	ICD10	Neurological	Phe10	NA
SRSF2	Phe10_G35__BIN	UKB_CHIP_genes_phenome	ADD-WGR-FIRTH	3.10882	0.408571	23.6551	0.27331	0.000407465	1634	1632	2	0	386129	385815	314	0	REGENIE_BETA=1.134243;REGENIE_SE=1.035393;MAC=316.000000	BIN	Pass	Yes	Yes	Multiple sclerosis	neurological	0	0	Neurological	ICD10	Neurological	Phe10	NA
PPM1D	Phe10_G35__BIN	UKB_CHIP_genes_phenome	ADD-WGR-FIRTH	0.57158	0.153351	2.13042	0.404693	0.000934849	1634	1633	1	0	386129	385405	724	0	REGENIE_BETA=-0.559352;REGENIE_SE=0.671273;MAC=725.000000	BIN	Pass	Yes	Yes	Multiple sclerosis	neurological	0	0	Neurological	ICD10	Neurological	Phe10	NA
GNB1	Phe10_G35__BIN	UKB_CHIP_genes_phenome	ADD-WGR-FIRTH	0.363558	0.029195	4.5273	0.431663	0.000203733	1634	1634	0	0	386129	385971	158	0	REGENIE_BETA=-1.011817;REGENIE_SE=1.286729;MAC=158.000000	BIN	Pass	Yes	Yes	Multiple sclerosis	neurological	0	0	Neurological	ICD10	Neurological	Phe10	NA
CBL	Phe10_G35__BIN	UKB_CHIP_genes_phenome	ADD-WGR-FIRTH	0.364197	0.0212066	6.25466	0.486278	0.000152155	1634	1634	0	0	386129	386011	118	0	REGENIE_BETA=-1.010059;REGENIE_SE=1.450734;MAC=118.000000	BIN	Pass	Yes	Yes	Multiple sclerosis	neurological	0	0	Neurological	ICD10	Neurological	Phe10	NA
GNAS	Phe10_G35__BIN	UKB_CHIP_genes_phenome	ADD-WGR-FIRTH	2.22793	0.159417	31.1364	0.551621	0.000180523	1634	1633	1	0	386129	385990	139	0	REGENIE_BETA=0.801073;REGENIE_SE=1.345588;MAC=140.000000	BIN	Pass	Yes	Yes	Multiple sclerosis	neurological	0	0	Neurological	ICD10	Neurological	Phe10	NA
IDH2	Phe10_G35__BIN	UKB_CHIP_genes_phenome	ADD-WGR-FIRTH	0.364304	0.0108689	12.2108	0.573085	0.000119919	1634	1634	0	0	386129	386036	93	0	REGENIE_BETA=-1.009767;REGENIE_SE=1.791913;MAC=93.000000	BIN	Pass	Yes	Yes	Multiple sclerosis	neurological	0	0	Neurological	ICD10	Neurological	Phe10	NA
TET2	Phe10_G35__BIN	UKB_CHIP_genes_phenome	ADD-WGR-FIRTH	0.871961	0.532435	1.428	0.586177	0.0058528	1634	1620	14	0	386129	381604	4525	0	REGENIE_BETA=-0.137011;REGENIE_SE=0.251680;MAC=4539.000000	BIN	Pass	Yes	Yes	Multiple sclerosis	neurological	0	0	Neurological	ICD10	Neurological	Phe10	NA
CALR	Phe10_G35__BIN	UKB_CHIP_genes_phenome	ADD-WGR-FIRTH	0.363775	0.00918291	14.4107	0.590099	0.000109603	1634	1634	0	0	386129	386044	85	0	REGENIE_BETA=-1.011219;REGENIE_SE=1.877173;MAC=85.000000	BIN	Pass	Yes	Yes	Multiple sclerosis	neurological	0	0	Neurological	ICD10	Neurological	Phe10	NA
PRPF8	Phe10_G35__BIN	UKB_CHIP_genes_phenome	ADD-WGR-FIRTH	0.365696	0.0041899	31.918	0.659092	7.4788e-05	1634	1634	0	0	386129	386071	58	0	REGENIE_BETA=-1.005953;REGENIE_SE=2.280207;MAC=58.000000	BIN	Pass	Yes	Yes	Multiple sclerosis	neurological	0	0	Neurological	ICD10	Neurological	Phe10	NA
SF3B1	Phe10_G35__BIN	UKB_CHIP_genes_phenome	ADD-WGR-FIRTH	1.63289	0.148051	18.0096	0.688895	0.000296573	1634	1633	1	0	386129	385900	229	0	REGENIE_BETA=0.490352;REGENIE_SE=1.224794;MAC=230.000000	BIN	Pass	Yes	Yes	Multiple sclerosis	neurological	0	0	Neurological	ICD10	Neurological	Phe10	NA
RUNX1	Phe10_G35__BIN	UKB_CHIP_genes_phenome	ADD-WGR-FIRTH	0.364786	0.00233581	56.9691	0.695564	4.77096e-05	1634	1634	0	0	386129	386092	37	0	REGENIE_BETA=-1.008444;REGENIE_SE=2.577064;MAC=37.000000	BIN	Pass	Yes	Yes	Multiple sclerosis	neurological	0	0	Neurological	ICD10	Neurological	Phe10	NA
SUZ12	Phe10_G35__BIN	UKB_CHIP_genes_phenome	ADD-WGR-FIRTH	0.364479	0.00200532	66.2461	0.703781	4.25518e-05	1634	1634	0	0	386129	386096	33	0	REGENIE_BETA=-1.009287;REGENIE_SE=2.654469;MAC=33.000000	BIN	Pass	Yes	Yes	Multiple sclerosis	neurological	0	0	Neurological	ICD10	Neurological	Phe10	NA
PHF6	Phe10_G35__BIN	UKB_CHIP_genes_phenome	ADD-WGR-FIRTH	0.365556	0.000606258	220.42	0.75801	3.86834e-05	1634	1634	0	0	386129	386099	30	0	REGENIE_BETA=-1.006336;REGENIE_SE=3.266320;MAC=30.000000	BIN	Pass	Yes	Yes	Multiple sclerosis	neurological	0	0	Neurological	ICD10	Neurological	Phe10	NA
NRAS	Phe10_G35__BIN	UKB_CHIP_genes_phenome	ADD-WGR-FIRTH	0.365654	0.000432185	309.365	0.769878	3.22362e-05	1634	1634	0	0	386129	386104	25	0	REGENIE_BETA=-1.006067;REGENIE_SE=3.439139;MAC=25.000000	BIN	Pass	Yes	Yes	Multiple sclerosis	neurological	0	0	Neurological	ICD10	Neurological	Phe10	NA
TP53	Phe10_G35__BIN	UKB_CHIP_genes_phenome	ADD-WGR-FIRTH	1.2538	0.268432	5.8563	0.773644	0.000586699	1634	1632	2	0	386129	385676	453	0	REGENIE_BETA=0.226181;REGENIE_SE=0.786411;MAC=455.000000	BIN	Pass	Yes	Yes	Multiple sclerosis	neurological	0	0	Neurological	ICD10	Neurological	Phe10	NA
MPL	Phe10_G35__BIN	UKB_CHIP_genes_phenome	ADD-WGR-FIRTH	0.366088	0.000314676	425.899	0.78024	4.12623e-05	1634	1634	0	0	386129	386097	32	0	REGENIE_BETA=-1.004882;REGENIE_SE=3.601640;MAC=32.000000	BIN	Pass	Yes	Yes	Multiple sclerosis	neurological	0	0	Neurological	ICD10	Neurological	Phe10	NA
ASXL1	Phe10_G35__BIN	UKB_CHIP_genes_phenome	ADD-WGR-FIRTH	0.898577	0.419292	1.92573	0.78333	0.00284839	1634	1628	6	0	386129	383926	2203	0	REGENIE_BETA=-0.106942;REGENIE_SE=0.388908;MAC=2209.000000	BIN	Pass	Yes	Yes	Multiple sclerosis	neurological	0	0	Neurological	ICD10	Neurological	Phe10	NA
DNMT3A	Phe10_G35__BIN	UKB_CHIP_genes_phenome	ADD-WGR-FIRTH	0.97144	0.752968	1.2533	0.823592	0.0204493	1634	1573	61	0	386129	370331	15798	0	REGENIE_BETA=-0.028976;REGENIE_SE=0.129980;MAC=15859.000000	BIN	Pass	Yes	Yes	Multiple sclerosis	neurological	0	0	Neurological	ICD10	Neurological	Phe10	NA
BRAF	Phe10_G35__BIN	UKB_CHIP_genes_phenome	ADD-WGR-FIRTH	0.366407	1.27885e-05	10498	0.847946	2.32101e-05	1634	1634	0	0	386129	386111	18	0	REGENIE_BETA=-1.004009;REGENIE_SE=5.236296;MAC=18.000000	BIN	Pass	Yes	Yes	Multiple sclerosis	neurological	0	0	Neurological	ICD10	Neurological	Phe10	NA
ETNK1	Phe10_G35__BIN	UKB_CHIP_genes_phenome	ADD-WGR-FIRTH	0.366615	4.13203e-06	32528	0.86295	1.93417e-05	1634	1634	0	0	386129	386114	15	0	REGENIE_BETA=-1.003443;REGENIE_SE=5.813014;MAC=15.000000	BIN	Pass	Yes	Yes	Multiple sclerosis	neurological	0	0	Neurological	ICD10	Neurological	Phe10	NA
JAK2	Phe10_G35__BIN	UKB_CHIP_genes_phenome	ADD-WGR-FIRTH	1.12778	0.140425	9.05735	0.909929	0.000328809	1634	1633	1	0	386129	385875	254	0	REGENIE_BETA=0.120248;REGENIE_SE=1.062942;MAC=255.000000	BIN	Pass	Yes	Yes	Multiple sclerosis	neurological	0	0	Neurological	ICD10	Neurological	Phe10	NA
SUZ12	Phe10_G40__BIN	UKB_CHIP_genes_phenome	ADD-WGR-FIRTH	5.74356	1.12264	29.3847	0.0358292	4.26242e-05	4885	4883	2	0	382219	382188	31	0	REGENIE_BETA=1.748079;REGENIE_SE=0.832870;MAC=33.000000	BIN	Pass	Yes	Yes	Epilepsy and recurrent seizures	neurological	0	0	Neurological	ICD10	Neurological	Phe10	NA
DNMT3A	Phe10_G40__BIN	UKB_CHIP_genes_phenome	ADD-WGR-FIRTH	0.874933	0.757429	1.01066	0.0694013	0.020439	4885	4712	173	0	382219	366568	15651	0	REGENIE_BETA=-0.133609;REGENIE_SE=0.073581;MAC=15824.000000	BIN	Pass	Yes	Yes	Epilepsy and recurrent seizures	neurological	0	0	Neurological	ICD10	Neurological	Phe10	NA
PPM1D	Phe10_G40__BIN	UKB_CHIP_genes_phenome	ADD-WGR-FIRTH	0.614571	0.32355	1.16735	0.136951	0.000935149	4885	4880	5	0	382219	381500	719	0	REGENIE_BETA=-0.486831;REGENIE_SE=0.327338;MAC=724.000000	BIN	Pass	Yes	Yes	Epilepsy and recurrent seizures	neurological	0	0	Neurological	ICD10	Neurological	Phe10	NA
CBL	Phe10_G40__BIN	UKB_CHIP_genes_phenome	ADD-WGR-FIRTH	2.76969	0.550303	13.9399	0.216623	0.000152414	4885	4882	3	0	382219	382104	115	0	REGENIE_BETA=1.018737;REGENIE_SE=0.824516;MAC=118.000000	BIN	Pass	Yes	Yes	Epilepsy and recurrent seizures	neurological	0	0	Neurological	ICD10	Neurological	Phe10	NA
SF3B1	Phe10_G40__BIN	UKB_CHIP_genes_phenome	ADD-WGR-FIRTH	0.499174	0.162991	1.52876	0.223724	0.000297078	4885	4884	1	0	382219	381990	229	0	REGENIE_BETA=-0.694801;REGENIE_SE=0.571061;MAC=230.000000	BIN	Pass	Yes	Yes	Epilepsy and recurrent seizures	neurological	0	0	Neurological	ICD10	Neurological	Phe10	NA
MPL	Phe10_G40__BIN	UKB_CHIP_genes_phenome	ADD-WGR-FIRTH	4.423	0.198785	98.4126	0.347565	4.13326e-05	4885	4884	1	0	382219	382188	31	0	REGENIE_BETA=1.486818;REGENIE_SE=1.582861;MAC=32.000000	BIN	Pass	Yes	Yes	Epilepsy and recurrent seizures	neurological	0	0	Neurological	ICD10	Neurological	Phe10	NA
PRPF8	Phe10_G40__BIN	UKB_CHIP_genes_phenome	ADD-WGR-FIRTH	0.359911	0.0412265	3.14206	0.355298	7.49153e-05	4885	4885	0	0	382219	382161	58	0	REGENIE_BETA=-1.021899;REGENIE_SE=1.105518;MAC=58.000000	BIN	Pass	Yes	Yes	Epilepsy and recurrent seizures	neurological	0	0	Neurological	ICD10	Neurological	Phe10	NA
SRSF2	Phe10_G40__BIN	UKB_CHIP_genes_phenome	ADD-WGR-FIRTH	1.46823	0.568521	3.79176	0.427557	0.000406867	4885	4879	6	0	382219	381910	309	0	REGENIE_BETA=0.384057;REGENIE_SE=0.484077;MAC=315.000000	BIN	Pass	Yes	Yes	Epilepsy and recurrent seizures	neurological	0	0	Neurological	ICD10	Neurological	Phe10	NA
KRAS	Phe10_G40__BIN	UKB_CHIP_genes_phenome	ADD-WGR-FIRTH	0.361745	0.0284258	4.60354	0.433339	6.45821e-05	4885	4885	0	0	382219	382169	50	0	REGENIE_BETA=-1.016815;REGENIE_SE=1.297800;MAC=50.000000	BIN	Pass	Yes	Yes	Epilepsy and recurrent seizures	neurological	0	0	Neurological	ICD10	Neurological	Phe10	NA
GNB1	Phe10_G40__BIN	UKB_CHIP_genes_phenome	ADD-WGR-FIRTH	0.606722	0.147973	2.4877	0.487639	0.00020408	4885	4884	1	0	382219	382062	157	0	REGENIE_BETA=-0.499684;REGENIE_SE=0.719934;MAC=158.000000	BIN	Pass	Yes	Yes	Epilepsy and recurrent seizures	neurological	0	0	Neurological	ICD10	Neurological	Phe10	NA
RUNX1	Phe10_G40__BIN	UKB_CHIP_genes_phenome	ADD-WGR-FIRTH	0.362495	0.0166527	7.89078	0.518511	4.77908e-05	4885	4885	0	0	382219	382182	37	0	REGENIE_BETA=-1.014744;REGENIE_SE=1.571681;MAC=37.000000	BIN	Pass	Yes	Yes	Epilepsy and recurrent seizures	neurological	0	0	Neurological	ICD10	Neurological	Phe10	NA
PHF6	Phe10_G40__BIN	UKB_CHIP_genes_phenome	ADD-WGR-FIRTH	0.3621	0.0130312	10.0617	0.549257	3.87493e-05	4885	4885	0	0	382219	382189	30	0	REGENIE_BETA=-1.015836;REGENIE_SE=1.696243;MAC=30.000000	BIN	Pass	Yes	Yes	Epilepsy and recurrent seizures	neurological	0	0	Neurological	ICD10	Neurological	Phe10	NA
BRAF	Phe10_G40__BIN	UKB_CHIP_genes_phenome	ADD-WGR-FIRTH	0.356769	0.0101685	12.5175	0.570179	2.32496e-05	4885	4885	0	0	382219	382201	18	0	REGENIE_BETA=-1.030668;REGENIE_SE=1.815235;MAC=18.000000	BIN	Pass	Yes	Yes	Epilepsy and recurrent seizures	neurological	0	0	Neurological	ICD10	Neurological	Phe10	NA
NRAS	Phe10_G40__BIN	UKB_CHIP_genes_phenome	ADD-WGR-FIRTH	0.362483	0.00815989	16.1024	0.600094	3.22911e-05	4885	4885	0	0	382219	382194	25	0	REGENIE_BETA=-1.014779;REGENIE_SE=1.935620;MAC=25.000000	BIN	Pass	Yes	Yes	Epilepsy and recurrent seizures	neurological	0	0	Neurological	ICD10	Neurological	Phe10	NA
ETNK1	Phe10_G40__BIN	UKB_CHIP_genes_phenome	ADD-WGR-FIRTH	0.362203	0.00320574	40.9239	0.673714	1.93746e-05	4885	4885	0	0	382219	382204	15	0	REGENIE_BETA=-1.015550;REGENIE_SE=2.411913;MAC=15.000000	BIN	Pass	Yes	Yes	Epilepsy and recurrent seizures	neurological	0	0	Neurological	ICD10	Neurological	Phe10	NA
ASXL1	Phe10_G40__BIN	UKB_CHIP_genes_phenome	ADD-WGR-FIRTH	1.06159	0.735193	1.5329	0.749833	0.00284678	4885	4854	31	0	382219	380046	2173	0	REGENIE_BETA=0.059770;REGENIE_SE=0.187448;MAC=2204.000000	BIN	Pass	Yes	Yes	Epilepsy and recurrent seizures	neurological	0	0	Neurological	ICD10	Neurological	Phe10	NA
JAK2	Phe10_G40__BIN	UKB_CHIP_genes_phenome	ADD-WGR-FIRTH	1.18759	0.407203	3.46357	0.752899	0.000329369	4885	4881	4	0	382219	381968	251	0	REGENIE_BETA=0.171928;REGENIE_SE=0.546118;MAC=255.000000	BIN	Pass	Yes	Yes	Epilepsy and recurrent seizures	neurological	0	0	Neurological	ICD10	Neurological	Phe10	NA
GNAS	Phe10_G40__BIN	UKB_CHIP_genes_phenome	ADD-WGR-FIRTH	1.16468	0.26	5.21726	0.842059	0.00018083	4885	4883	2	0	382219	382081	138	0	REGENIE_BETA=0.152449;REGENIE_SE=0.765077;MAC=140.000000	BIN	Pass	Yes	Yes	Epilepsy and recurrent seizures	neurological	0	0	Neurological	ICD10	Neurological	Phe10	NA
IDH2	Phe10_G40__BIN	UKB_CHIP_genes_phenome	ADD-WGR-FIRTH	0.875235	0.138399	5.53497	0.887383	0.000120123	4885	4884	1	0	382219	382127	92	0	REGENIE_BETA=-0.133263;REGENIE_SE=0.941012;MAC=93.000000	BIN	Pass	Yes	Yes	Epilepsy and recurrent seizures	neurological	0	0	Neurological	ICD10	Neurological	Phe10	NA
CALR	Phe10_G40__BIN	UKB_CHIP_genes_phenome	ADD-WGR-FIRTH	0.903043	0.137556	5.92842	0.915404	0.00010979	4885	4884	1	0	382219	382135	84	0	REGENIE_BETA=-0.101985;REGENIE_SE=0.960090;MAC=85.000000	BIN	Pass	Yes	Yes	Epilepsy and recurrent seizures	neurological	0	0	Neurological	ICD10	Neurological	Phe10	NA
TET2	Phe10_G40__BIN	UKB_CHIP_genes_phenome	ADD-WGR-FIRTH	1.00734	0.774555	1.31009	0.956502	0.00585114	4885	4827	58	0	382219	377747	4472	0	REGENIE_BETA=0.007313;REGENIE_SE=0.134074;MAC=4530.000000	BIN	Pass	Yes	Yes	Epilepsy and recurrent seizures	neurological	0	0	Neurological	ICD10	Neurological	Phe10	NA
TP53	Phe10_G40__BIN	UKB_CHIP_genes_phenome	ADD-WGR-FIRTH	1.02227	0.451427	2.31496	0.957879	0.000586406	4885	4879	6	0	382219	381771	448	0	REGENIE_BETA=0.022026;REGENIE_SE=0.417032;MAC=454.000000	BIN	Pass	Yes	Yes	Epilepsy and recurrent seizures	neurological	0	0	Neurological	ICD10	Neurological	Phe10	NA
DNMT3A	Phe10_G403__BIN	UKB_CHIP_genes_phenome	ADD-WGR-FIRTH	1.2602	0.80041	1.98412	0.317972	0.0204434	510	486	24	0	387415	371578	15837	0	REGENIE_BETA=0.231271;REGENIE_SE=0.231587;MAC=15861.000000	BIN	Pass	Yes	Yes	Generalized idiopathic epilepsy and epileptic syndromes	neurological	0	0	Neurological	ICD10	Neurological	Phe10	NA
PPM1D	Phe10_G403__BIN	UKB_CHIP_genes_phenome	ADD-WGR-FIRTH	2.71743	0.381169	19.3731	0.318507	0.000934459	510	508	2	0	387415	386692	723	0	REGENIE_BETA=0.999686;REGENIE_SE=1.002160;MAC=725.000000	BIN	Pass	Yes	Yes	Generalized idiopathic epilepsy and epileptic syndromes	neurological	0	0	Neurological	ICD10	Neurological	Phe10	NA
TET2	Phe10_G403__BIN	UKB_CHIP_genes_phenome	ADD-WGR-FIRTH	1.46318	0.6442	3.32333	0.363171	0.00585294	510	502	8	0	387415	382882	4533	0	REGENIE_BETA=0.380611;REGENIE_SE=0.418557;MAC=4541.000000	BIN	Pass	Yes	Yes	Generalized idiopathic epilepsy and epileptic syndromes	neurological	0	0	Neurological	ICD10	Neurological	Phe10	NA
SRSF2	Phe10_G403__BIN	UKB_CHIP_genes_phenome	ADD-WGR-FIRTH	0.365736	0.0207793	6.43729	0.491833	0.000407295	510	510	0	0	387415	387099	316	0	REGENIE_BETA=-1.005845;REGENIE_SE=1.463268;MAC=316.000000	BIN	Pass	Yes	Yes	Generalized idiopathic epilepsy and epileptic syndromes	neurological	0	0	Neurological	ICD10	Neurological	Phe10	NA
SF3B1	Phe10_G403__BIN	UKB_CHIP_genes_phenome	ADD-WGR-FIRTH	0.365623	0.0129597	10.315	0.554876	0.000297738	510	510	0	0	387415	387184	231	0	REGENIE_BETA=-1.006153;REGENIE_SE=1.703989;MAC=231.000000	BIN	Pass	Yes	Yes	Generalized idiopathic epilepsy and epileptic syndromes	neurological	0	0	Neurological	ICD10	Neurological	Phe10	NA
JAK2	Phe10_G403__BIN	UKB_CHIP_genes_phenome	ADD-WGR-FIRTH	0.36653	0.0115446	11.637	0.569426	0.000328672	510	510	0	0	387415	387160	255	0	REGENIE_BETA=-1.003674;REGENIE_SE=1.764246;MAC=255.000000	BIN	Pass	Yes	Yes	Generalized idiopathic epilepsy and epileptic syndromes	neurological	0	0	Neurological	ICD10	Neurological	Phe10	NA
ASXL1	Phe10_G403__BIN	UKB_CHIP_genes_phenome	ADD-WGR-FIRTH	1.29278	0.427967	3.90518	0.648907	0.00284849	510	506	4	0	387415	385209	2206	0	REGENIE_BETA=0.256798;REGENIE_SE=0.564044;MAC=2210.000000	BIN	Pass	Yes	Yes	Generalized idiopathic epilepsy and epileptic syndromes	neurological	0	0	Neurological	ICD10	Neurological	Phe10	NA
TP53	Phe10_G403__BIN	UKB_CHIP_genes_phenome	ADD-WGR-FIRTH	1.73694	0.150411	20.0581	0.658255	0.000586454	510	509	1	0	387415	386961	454	0	REGENIE_BETA=0.552127;REGENIE_SE=1.248241;MAC=455.000000	BIN	Pass	Yes	Yes	Generalized idiopathic epilepsy and epileptic syndromes	neurological	0	0	Neurological	ICD10	Neurological	Phe10	NA
GNB1	Phe10_G403__BIN	UKB_CHIP_genes_phenome	ADD-WGR-FIRTH	0.366547	0.00412815	32.5465	0.661051	0.000203648	510	510	0	0	387415	387257	158	0	REGENIE_BETA=-1.003628;REGENIE_SE=2.288970;MAC=158.000000	BIN	Pass	Yes	Yes	Generalized idiopathic epilepsy and epileptic syndromes	neurological	0	0	Neurological	ICD10	Neurological	Phe10	NA
GNAS	Phe10_G403__BIN	UKB_CHIP_genes_phenome	ADD-WGR-FIRTH	0.366504	0.00369184	36.3844	0.668745	0.000181736	510	510	0	0	387415	387274	141	0	REGENIE_BETA=-1.003745;REGENIE_SE=2.345903;MAC=141.000000	BIN	Pass	Yes	Yes	Generalized idiopathic epilepsy and epileptic syndromes	neurological	0	0	Neurological	ICD10	Neurological	Phe10	NA
CBL	Phe10_G403__BIN	UKB_CHIP_genes_phenome	ADD-WGR-FIRTH	0.36667	0.0020414	65.8602	0.704817	0.000152091	510	510	0	0	387415	387297	118	0	REGENIE_BETA=-1.003293;REGENIE_SE=2.648430;MAC=118.000000	BIN	Pass	Yes	Yes	Generalized idiopathic epilepsy and epileptic syndromes	neurological	0	0	Neurological	ICD10	Neurological	Phe10	NA
IDH2	Phe10_G403__BIN	UKB_CHIP_genes_phenome	ADD-WGR-FIRTH	0.36675	0.000919745	146.242	0.742682	0.000119869	510	510	0	0	387415	387322	93	0	REGENIE_BETA=-1.003076;REGENIE_SE=3.055331;MAC=93.000000	BIN	Pass	Yes	Yes	Generalized idiopathic epilepsy and epileptic syndromes	neurological	0	0	Neurological	ICD10	Neurological	Phe10	NA
CALR	Phe10_G403__BIN	UKB_CHIP_genes_phenome	ADD-WGR-FIRTH	0.366822	0.000912768	147.418	0.743054	0.000109557	510	510	0	0	387415	387330	85	0	REGENIE_BETA=-1.002880;REGENIE_SE=3.059316;MAC=85.000000	BIN	Pass	Yes	Yes	Generalized idiopathic epilepsy and epileptic syndromes	neurological	0	0	Neurological	ICD10	Neurological	Phe10	NA
PRPF8	Phe10_G403__BIN	UKB_CHIP_genes_phenome	ADD-WGR-FIRTH	0.366848	0.000189377	710.632	0.795115	7.47567e-05	510	510	0	0	387415	387357	58	0	REGENIE_BETA=-1.002808;REGENIE_SE=3.861786;MAC=58.000000	BIN	Pass	Yes	Yes	Generalized idiopathic epilepsy and epileptic syndromes	neurological	0	0	Neurological	ICD10	Neurological	Phe10	NA
KRAS	Phe10_G403__BIN	UKB_CHIP_genes_phenome	ADD-WGR-FIRTH	0.366604	8.45912e-05	1588.8	0.814317	6.44454e-05	510	510	0	0	387415	387365	50	0	REGENIE_BETA=-1.003473;REGENIE_SE=4.272633;MAC=50.000000	BIN	Pass	Yes	Yes	Generalized idiopathic epilepsy and epileptic syndromes	neurological	0	0	Neurological	ICD10	Neurological	Phe10	NA
SUZ12	Phe10_G403__BIN	UKB_CHIP_genes_phenome	ADD-WGR-FIRTH	0.366853	1.13748e-05	11831.5	0.849838	4.2534e-05	510	510	0	0	387415	387382	33	0	REGENIE_BETA=-1.002795;REGENIE_SE=5.296688;MAC=33.000000	BIN	Pass	Yes	Yes	Generalized idiopathic epilepsy and epileptic syndromes	neurological	0	0	Neurological	ICD10	Neurological	Phe10	NA
RUNX1	Phe10_G403__BIN	UKB_CHIP_genes_phenome	ADD-WGR-FIRTH	0.367269	1.04124e-05	12954.4	0.851274	4.76896e-05	510	510	0	0	387415	387378	37	0	REGENIE_BETA=-1.001660;REGENIE_SE=5.342369;MAC=37.000000	BIN	Pass	Yes	Yes	Generalized idiopathic epilepsy and epileptic syndromes	neurological	0	0	Neurological	ICD10	Neurological	Phe10	NA
NRAS	Phe10_G403__BIN	UKB_CHIP_genes_phenome	ADD-WGR-FIRTH	0.366393	6.21888e-06	21586.5	0.85781	3.22227e-05	510	510	0	0	387415	387390	25	0	REGENIE_BETA=-1.004049;REGENIE_SE=5.604119;MAC=25.000000	BIN	Pass	Yes	Yes	Generalized idiopathic epilepsy and epileptic syndromes	neurological	0	0	Neurological	ICD10	Neurological	Phe10	NA
PHF6	Phe10_G403__BIN	UKB_CHIP_genes_phenome	ADD-WGR-FIRTH	0.366503	5.93722e-06	22624.1	0.858447	3.86673e-05	510	510	0	0	387415	387385	30	0	REGENIE_BETA=-1.003750;REGENIE_SE=5.627920;MAC=30.000000	BIN	Pass	Yes	Yes	Generalized idiopathic epilepsy and epileptic syndromes	neurological	0	0	Neurological	ICD10	Neurological	Phe10	NA
BRAF	Phe10_G403__BIN	UKB_CHIP_genes_phenome	ADD-WGR-FIRTH	0.366586	1.91786e-06	70070.4	0.871512	2.32004e-05	510	510	0	0	387415	387397	18	0	REGENIE_BETA=-1.003523;REGENIE_SE=6.204593;MAC=18.000000	BIN	Pass	Yes	Yes	Generalized idiopathic epilepsy and epileptic syndromes	neurological	0	0	Neurological	ICD10	Neurological	Phe10	NA
MPL	Phe10_G403__BIN	UKB_CHIP_genes_phenome	ADD-WGR-FIRTH	0.367258	1.66264e-06	81123.4	0.873239	4.12451e-05	510	510	0	0	387415	387383	32	0	REGENIE_BETA=-1.001690;REGENIE_SE=6.278389;MAC=32.000000	BIN	Pass	Yes	Yes	Generalized idiopathic epilepsy and epileptic syndromes	neurological	0	0	Neurological	ICD10	Neurological	Phe10	NA
ETNK1	Phe10_G403__BIN	UKB_CHIP_genes_phenome	ADD-WGR-FIRTH	0.365539	3.1113e-07	429463	0.88777	1.93336e-05	510	510	0	0	387415	387400	15	0	REGENIE_BETA=-1.006382;REGENIE_SE=7.131086;MAC=15.000000	BIN	Pass	Yes	Yes	Generalized idiopathic epilepsy and epileptic syndromes	neurological	0	0	Neurological	ICD10	Neurological	Phe10	NA
SUZ12	Phe10_G409__BIN	UKB_CHIP_genes_phenome	ADD-WGR-FIRTH	7.76784	1.4384	41.949	0.0171979	4.25424e-05	4074	4072	2	0	383774	383743	31	0	REGENIE_BETA=2.049992;REGENIE_SE=0.860456;MAC=33.000000	BIN	Pass	Yes	Yes	Epilepsy, unspecified	neurological	0	0	Neurological	ICD10	Neurological	Phe10	NA
CBL	Phe10_G409__BIN	UKB_CHIP_genes_phenome	ADD-WGR-FIRTH	4.85697	0.78407	30.0868	0.0894083	0.000152121	4074	4071	3	0	383774	383659	115	0	REGENIE_BETA=1.580415;REGENIE_SE=0.930462;MAC=118.000000	BIN	Pass	Yes	Yes	Epilepsy, unspecified	neurological	0	0	Neurological	ICD10	Neurological	Phe10	NA
PPM1D	Phe10_G409__BIN	UKB_CHIP_genes_phenome	ADD-WGR-FIRTH	0.595599	0.297374	1.1929	0.143678	0.000934644	4074	4070	4	0	383774	383053	721	0	REGENIE_BETA=-0.518188;REGENIE_SE=0.354382;MAC=725.000000	BIN	Pass	Yes	Yes	Epilepsy, unspecified	neurological	0	0	Neurological	ICD10	Neurological	Phe10	NA
DNMT3A	Phe10_G409__BIN	UKB_CHIP_genes_phenome	ADD-WGR-FIRTH	0.895436	0.765624	1.04726	0.166936	0.0204436	4074	3924	150	0	383774	368066	15708	0	REGENIE_BETA=-0.110444;REGENIE_SE=0.079909;MAC=15858.000000	BIN	Pass	Yes	Yes	Epilepsy, unspecified	neurological	0	0	Neurological	ICD10	Neurological	Phe10	NA
SF3B1	Phe10_G409__BIN	UKB_CHIP_genes_phenome	ADD-WGR-FIRTH	0.52832	0.157903	1.76768	0.300448	0.000297797	4074	4073	1	0	383774	383544	230	0	REGENIE_BETA=-0.638053;REGENIE_SE=0.616195;MAC=231.000000	BIN	Pass	Yes	Yes	Epilepsy, unspecified	neurological	0	0	Neurological	ICD10	Neurological	Phe10	NA
PRPF8	Phe10_G409__BIN	UKB_CHIP_genes_phenome	ADD-WGR-FIRTH	0.361526	0.0326884	3.99839	0.406689	7.47716e-05	4074	4074	0	0	383774	383716	58	0	REGENIE_BETA=-1.017423;REGENIE_SE=1.226203;MAC=58.000000	BIN	Pass	Yes	Yes	Epilepsy, unspecified	neurological	0	0	Neurological	ICD10	Neurological	Phe10	NA
KRAS	Phe10_G409__BIN	UKB_CHIP_genes_phenome	ADD-WGR-FIRTH	0.362554	0.0240088	5.47488	0.463866	6.44582e-05	4074	4074	0	0	383774	383724	50	0	REGENIE_BETA=-1.014582;REGENIE_SE=1.385103;MAC=50.000000	BIN	Pass	Yes	Yes	Epilepsy, unspecified	neurological	0	0	Neurological	ICD10	Neurological	Phe10	NA
JAK2	Phe10_G409__BIN	UKB_CHIP_genes_phenome	ADD-WGR-FIRTH	1.4719	0.460582	4.70383	0.51433	0.000328737	4074	4070	4	0	383774	383523	251	0	REGENIE_BETA=0.386556;REGENIE_SE=0.592777;MAC=255.000000	BIN	Pass	Yes	Yes	Epilepsy, unspecified	neurological	0	0	Neurological	ICD10	Neurological	Phe10	NA
SRSF2	Phe10_G409__BIN	UKB_CHIP_genes_phenome	ADD-WGR-FIRTH	1.39027	0.502122	3.84939	0.525993	0.000407376	4074	4069	5	0	383774	383463	311	0	REGENIE_BETA=0.329501;REGENIE_SE=0.519608;MAC=316.000000	BIN	Pass	Yes	Yes	Epilepsy, unspecified	neurological	0	0	Neurological	ICD10	Neurological	Phe10	NA
RUNX1	Phe10_G409__BIN	UKB_CHIP_genes_phenome	ADD-WGR-FIRTH	0.363764	0.0130644	10.1286	0.551305	4.76991e-05	4074	4074	0	0	383774	383737	37	0	REGENIE_BETA=-1.011251;REGENIE_SE=1.697283;MAC=37.000000	BIN	Pass	Yes	Yes	Epilepsy, unspecified	neurological	0	0	Neurological	ICD10	Neurological	Phe10	NA
MPL	Phe10_G409__BIN	UKB_CHIP_genes_phenome	ADD-WGR-FIRTH	0.362081	0.0110545	11.8597	0.56822	3.99641e-05	4074	4074	0	0	383774	383743	31	0	REGENIE_BETA=-1.015887;REGENIE_SE=1.780151;MAC=31.000000	BIN	Pass	Yes	Yes	Epilepsy, unspecified	neurological	0	0	Neurological	ICD10	Neurological	Phe10	NA
PHF6	Phe10_G409__BIN	UKB_CHIP_genes_phenome	ADD-WGR-FIRTH	0.362922	0.0109088	12.074	0.570824	3.86749e-05	4074	4074	0	0	383774	383744	30	0	REGENIE_BETA=-1.013566;REGENIE_SE=1.788103;MAC=30.000000	BIN	Pass	Yes	Yes	Epilepsy, unspecified	neurological	0	0	Neurological	ICD10	Neurological	Phe10	NA
GNB1	Phe10_G409__BIN	UKB_CHIP_genes_phenome	ADD-WGR-FIRTH	0.665528	0.14421	3.0714	0.601785	0.000203688	4074	4073	1	0	383774	383617	157	0	REGENIE_BETA=-0.407175;REGENIE_SE=0.780274;MAC=158.000000	BIN	Pass	Yes	Yes	Epilepsy, unspecified	neurological	0	0	Neurological	ICD10	Neurological	Phe10	NA
BRAF	Phe10_G409__BIN	UKB_CHIP_genes_phenome	ADD-WGR-FIRTH	0.361352	0.00574723	22.7196	0.629973	2.3205e-05	4074	4074	0	0	383774	383756	18	0	REGENIE_BETA=-1.017904;REGENIE_SE=2.112862;MAC=18.000000	BIN	Pass	Yes	Yes	Epilepsy, unspecified	neurological	0	0	Neurological	ICD10	Neurological	Phe10	NA
TP53	Phe10_G409__BIN	UKB_CHIP_genes_phenome	ADD-WGR-FIRTH	1.23981	0.509895	3.01461	0.635372	0.000585281	4074	4068	6	0	383774	383326	448	0	REGENIE_BETA=0.214960;REGENIE_SE=0.453330;MAC=454.000000	BIN	Pass	Yes	Yes	Epilepsy, unspecified	neurological	0	0	Neurological	ICD10	Neurological	Phe10	NA
NRAS	Phe10_G409__BIN	UKB_CHIP_genes_phenome	ADD-WGR-FIRTH	0.363764	0.00500601	26.433	0.643756	3.22291e-05	4074	4074	0	0	383774	383749	25	0	REGENIE_BETA=-1.011251;REGENIE_SE=2.186706;MAC=25.000000	BIN	Pass	Yes	Yes	Epilepsy, unspecified	neurological	0	0	Neurological	ICD10	Neurological	Phe10	NA
GNAS	Phe10_G409__BIN	UKB_CHIP_genes_phenome	ADD-WGR-FIRTH	0.711485	0.141976	3.56546	0.678905	0.000181772	4074	4073	1	0	383774	383634	140	0	REGENIE_BETA=-0.340401;REGENIE_SE=0.822308;MAC=141.000000	BIN	Pass	Yes	Yes	Epilepsy, unspecified	neurological	0	0	Neurological	ICD10	Neurological	Phe10	NA
ETNK1	Phe10_G409__BIN	UKB_CHIP_genes_phenome	ADD-WGR-FIRTH	0.363698	0.00187267	70.6351	0.706742	1.93375e-05	4074	4074	0	0	383774	383759	15	0	REGENIE_BETA=-1.011432;REGENIE_SE=2.688294;MAC=15.000000	BIN	Pass	Yes	Yes	Epilepsy, unspecified	neurological	0	0	Neurological	ICD10	Neurological	Phe10	NA
ASXL1	Phe10_G409__BIN	UKB_CHIP_genes_phenome	ADD-WGR-FIRTH	1.06606	0.713535	1.59274	0.754837	0.00284905	4074	4048	26	0	383774	381590	2184	0	REGENIE_BETA=0.063967;REGENIE_SE=0.204846;MAC=2210.000000	BIN	Pass	Yes	Yes	Epilepsy, unspecified	neurological	0	0	Neurological	ICD10	Neurological	Phe10	NA
TET2	Phe10_G409__BIN	UKB_CHIP_genes_phenome	ADD-WGR-FIRTH	0.985957	0.74108	1.31175	0.922654	0.00585281	4074	4026	48	0	383774	379282	4492	0	REGENIE_BETA=-0.014143;REGENIE_SE=0.145668;MAC=4540.000000	BIN	Pass	Yes	Yes	Epilepsy, unspecified	neurological	0	0	Neurological	ICD10	Neurological	Phe10	NA
CALR	Phe10_G409__BIN	UKB_CHIP_genes_phenome	ADD-WGR-FIRTH	1.10269	0.139163	8.73737	0.926254	0.000109579	4074	4073	1	0	383774	383690	84	0	REGENIE_BETA=0.097748;REGENIE_SE=1.056071;MAC=85.000000	BIN	Pass	Yes	Yes	Epilepsy, unspecified	neurological	0	0	Neurological	ICD10	Neurological	Phe10	NA
IDH2	Phe10_G409__BIN	UKB_CHIP_genes_phenome	ADD-WGR-FIRTH	1.011	0.138572	7.37615	0.991388	0.000119892	4074	4073	1	0	383774	383682	92	0	REGENIE_BETA=0.010945;REGENIE_SE=1.013951;MAC=93.000000	BIN	Pass	Yes	Yes	Epilepsy, unspecified	neurological	0	0	Neurological	ICD10	Neurological	Phe10	NA
DNMT3A	Phe10_G43__BIN	UKB_CHIP_genes_phenome	ADD-WGR-FIRTH	1.0963	0.979183	1.22742	0.110711	0.0204883	8426	8072	354	0	369741	354599	15142	0	REGENIE_BETA=0.091938;REGENIE_SE=0.057641;MAC=15496.000000	BIN	Pass	Yes	Yes	Migraine	neurological	0	0	Neurological	ICD10	Neurological	Phe10	NA
SRSF2	Phe10_G43__BIN	UKB_CHIP_genes_phenome	ADD-WGR-FIRTH	0.46807	0.171314	1.27888	0.138792	0.000412516	8426	8425	1	0	369741	369430	311	0	REGENIE_BETA=-0.759137;REGENIE_SE=0.512825;MAC=312.000000	BIN	Pass	Yes	Yes	Migraine	neurological	0	0	Neurological	ICD10	Neurological	Phe10	NA
ASXL1	Phe10_G43__BIN	UKB_CHIP_genes_phenome	ADD-WGR-FIRTH	0.804449	0.572085	1.13119	0.210877	0.00287571	8426	8399	27	0	369741	367593	2148	0	REGENIE_BETA=-0.217598;REGENIE_SE=0.173917;MAC=2175.000000	BIN	Pass	Yes	Yes	Migraine	neurological	0	0	Neurological	ICD10	Neurological	Phe10	NA
CALR	Phe10_G43__BIN	UKB_CHIP_genes_phenome	ADD-WGR-FIRTH	0.357203	0.068388	1.86574	0.22226	0.000107096	8426	8426	0	0	369741	369660	81	0	REGENIE_BETA=-1.029450;REGENIE_SE=0.843438;MAC=81.000000	BIN	Pass	Yes	Yes	Migraine	neurological	0	0	Neurological	ICD10	Neurological	Phe10	NA
CBL	Phe10_G43__BIN	UKB_CHIP_genes_phenome	ADD-WGR-FIRTH	0.531736	0.152622	1.85257	0.321303	0.000149405	8426	8425	1	0	369741	369629	112	0	REGENIE_BETA=-0.631607;REGENIE_SE=0.636840;MAC=113.000000	BIN	Pass	Yes	Yes	Migraine	neurological	0	0	Neurological	ICD10	Neurological	Phe10	NA
PRPF8	Phe10_G43__BIN	UKB_CHIP_genes_phenome	ADD-WGR-FIRTH	0.359328	0.0468265	2.75733	0.324903	7.53635e-05	8426	8426	0	0	369741	369684	57	0	REGENIE_BETA=-1.023520;REGENIE_SE=1.039705;MAC=57.000000	BIN	Pass	Yes	Yes	Migraine	neurological	0	0	Neurological	ICD10	Neurological	Phe10	NA
KRAS	Phe10_G43__BIN	UKB_CHIP_genes_phenome	ADD-WGR-FIRTH	0.358174	0.0440429	2.91282	0.336973	6.3464e-05	8426	8426	0	0	369741	369693	48	0	REGENIE_BETA=-1.026735;REGENIE_SE=1.069334;MAC=48.000000	BIN	Pass	Yes	Yes	Migraine	neurological	0	0	Neurological	ICD10	Neurological	Phe10	NA
TET2	Phe10_G43__BIN	UKB_CHIP_genes_phenome	ADD-WGR-FIRTH	1.1075	0.888766	1.38006	0.363076	0.00587042	8426	8335	91	0	369741	365392	4349	0	REGENIE_BETA=0.102102;REGENIE_SE=0.112259;MAC=4440.000000	BIN	Pass	Yes	Yes	Migraine	neurological	0	0	Neurological	ICD10	Neurological	Phe10	NA
SUZ12	Phe10_G43__BIN	UKB_CHIP_genes_phenome	ADD-WGR-FIRTH	0.35612	0.0324911	3.90328	0.398006	4.23094e-05	8426	8426	0	0	369741	369709	32	0	REGENIE_BETA=-1.032487;REGENIE_SE=1.221605;MAC=32.000000	BIN	Pass	Yes	Yes	Migraine	neurological	0	0	Neurological	ICD10	Neurological	Phe10	NA
MPL	Phe10_G43__BIN	UKB_CHIP_genes_phenome	ADD-WGR-FIRTH	0.356181	0.0323882	3.91701	0.398741	4.23094e-05	8426	8426	0	0	369741	369709	32	0	REGENIE_BETA=-1.032317;REGENIE_SE=1.223311;MAC=32.000000	BIN	Pass	Yes	Yes	Migraine	neurological	0	0	Neurological	ICD10	Neurological	Phe10	NA
PHF6	Phe10_G43__BIN	UKB_CHIP_genes_phenome	ADD-WGR-FIRTH	0.356225	0.0319447	3.97239	0.401525	3.83428e-05	8426	8426	0	0	369741	369712	29	0	REGENIE_BETA=-1.032191;REGENIE_SE=1.230410;MAC=29.000000	BIN	Pass	Yes	Yes	Migraine	neurological	0	0	Neurological	ICD10	Neurological	Phe10	NA
RUNX1	Phe10_G43__BIN	UKB_CHIP_genes_phenome	ADD-WGR-FIRTH	0.354468	0.0305352	4.11483	0.407043	4.7598e-05	8426	8426	0	0	369741	369705	36	0	REGENIE_BETA=-1.037139;REGENIE_SE=1.250909;MAC=36.000000	BIN	Pass	Yes	Yes	Migraine	neurological	0	0	Neurological	ICD10	Neurological	Phe10	NA
NRAS	Phe10_G43__BIN	UKB_CHIP_genes_phenome	ADD-WGR-FIRTH	0.355095	0.0217017	5.81026	0.467812	3.30542e-05	8426	8426	0	0	369741	369716	25	0	REGENIE_BETA=-1.035370;REGENIE_SE=1.426044;MAC=25.000000	BIN	Pass	Yes	Yes	Migraine	neurological	0	0	Neurological	ICD10	Neurological	Phe10	NA
BRAF	Phe10_G43__BIN	UKB_CHIP_genes_phenome	ADD-WGR-FIRTH	0.358979	0.0104262	12.3598	0.570448	2.3799e-05	8426	8426	0	0	369741	369723	18	0	REGENIE_BETA=-1.024492;REGENIE_SE=1.805617;MAC=18.000000	BIN	Pass	Yes	Yes	Migraine	neurological	0	0	Neurological	ICD10	Neurological	Phe10	NA
ETNK1	Phe10_G43__BIN	UKB_CHIP_genes_phenome	ADD-WGR-FIRTH	0.356281	0.00705972	17.9803	0.605969	1.98325e-05	8426	8426	0	0	369741	369726	15	0	REGENIE_BETA=-1.032036;REGENIE_SE=2.000707;MAC=15.000000	BIN	Pass	Yes	Yes	Migraine	neurological	0	0	Neurological	ICD10	Neurological	Phe10	NA
SF3B1	Phe10_G43__BIN	UKB_CHIP_genes_phenome	ADD-WGR-FIRTH	1.25749	0.419809	3.76667	0.682299	0.000300132	8426	8422	4	0	369741	369518	223	0	REGENIE_BETA=0.229118;REGENIE_SE=0.559742;MAC=227.000000	BIN	Pass	Yes	Yes	Migraine	neurological	0	0	Neurological	ICD10	Neurological	Phe10	NA
IDH2	Phe10_G43__BIN	UKB_CHIP_genes_phenome	ADD-WGR-FIRTH	0.730247	0.139872	3.8125	0.709276	0.000120317	8426	8425	1	0	369741	369651	90	0	REGENIE_BETA=-0.314372;REGENIE_SE=0.843207;MAC=91.000000	BIN	Pass	Yes	Yes	Migraine	neurological	0	0	Neurological	ICD10	Neurological	Phe10	NA
JAK2	Phe10_G43__BIN	UKB_CHIP_genes_phenome	ADD-WGR-FIRTH	1.15914	0.44749	3.00253	0.761047	0.000323931	8426	8421	5	0	369741	369501	240	0	REGENIE_BETA=0.147677;REGENIE_SE=0.485610;MAC=245.000000	BIN	Pass	Yes	Yes	Migraine	neurological	0	0	Neurological	ICD10	Neurological	Phe10	NA
PPM1D	Phe10_G43__BIN	UKB_CHIP_genes_phenome	ADD-WGR-FIRTH	0.917403	0.516485	1.62953	0.768677	0.000940061	8426	8415	11	0	369741	369041	700	0	REGENIE_BETA=-0.086208;REGENIE_SE=0.293118;MAC=711.000000	BIN	Pass	Yes	Yes	Migraine	neurological	0	0	Neurological	ICD10	Neurological	Phe10	NA
GNB1	Phe10_G43__BIN	UKB_CHIP_genes_phenome	ADD-WGR-FIRTH	0.873957	0.298904	2.55534	0.805597	0.000200969	8426	8423	3	0	369741	369592	149	0	REGENIE_BETA=-0.134724;REGENIE_SE=0.547412;MAC=152.000000	BIN	Pass	Yes	Yes	Migraine	neurological	0	0	Neurological	ICD10	Neurological	Phe10	NA
GNAS	Phe10_G43__BIN	UKB_CHIP_genes_phenome	ADD-WGR-FIRTH	1.10941	0.332096	3.70614	0.866016	0.00017717	8426	8423	3	0	369741	369610	131	0	REGENIE_BETA=0.103831;REGENIE_SE=0.615400;MAC=134.000000	BIN	Pass	Yes	Yes	Migraine	neurological	0	0	Neurological	ICD10	Neurological	Phe10	NA
TP53	Phe10_G43__BIN	UKB_CHIP_genes_phenome	ADD-WGR-FIRTH	0.950919	0.478806	1.88854	0.88569	0.000596297	8426	8418	8	0	369741	369298	443	0	REGENIE_BETA=-0.050327;REGENIE_SE=0.350075;MAC=451.000000	BIN	Pass	Yes	Yes	Migraine	neurological	0	0	Neurological	ICD10	Neurological	Phe10	NA
GNB1	Phe10_G439__BIN	UKB_CHIP_genes_phenome	ADD-WGR-FIRTH	0.360701	0.0701099	1.85573	0.222408	0.000203664	3383	3383	0	0	384510	384352	158	0	REGENIE_BETA=-1.019706;REGENIE_SE=0.835722;MAC=158.000000	BIN	Pass	Yes	Yes	Migraine, unspecified	neurological	0	0	Neurological	ICD10	Neurological	Phe10	NA
ASXL1	Phe10_G439__BIN	UKB_CHIP_genes_phenome	ADD-WGR-FIRTH	0.745977	0.439307	1.26673	0.278018	0.00284872	3383	3373	10	0	384510	382310	2200	0	REGENIE_BETA=-0.293061;REGENIE_SE=0.270156;MAC=2210.000000	BIN	Pass	Yes	Yes	Migraine, unspecified	neurological	0	0	Neurological	ICD10	Neurological	Phe10	NA
CBL	Phe10_G439__BIN	UKB_CHIP_genes_phenome	ADD-WGR-FIRTH	0.362169	0.0489642	2.67882	0.319831	0.000152104	3383	3383	0	0	384510	384392	118	0	REGENIE_BETA=-1.015644;REGENIE_SE=1.020948;MAC=118.000000	BIN	Pass	Yes	Yes	Migraine, unspecified	neurological	0	0	Neurological	ICD10	Neurological	Phe10	NA
JAK2	Phe10_G439__BIN	UKB_CHIP_genes_phenome	ADD-WGR-FIRTH	1.96134	0.450657	8.53608	0.369325	0.000328699	3383	3380	3	0	384510	384258	252	0	REGENIE_BETA=0.673626;REGENIE_SE=0.750359;MAC=255.000000	BIN	Pass	Yes	Yes	Migraine, unspecified	neurological	0	0	Neurological	ICD10	Neurological	Phe10	NA
IDH2	Phe10_G439__BIN	UKB_CHIP_genes_phenome	ADD-WGR-FIRTH	0.363857	0.0269887	4.90547	0.446224	0.000119878	3383	3383	0	0	384510	384417	93	0	REGENIE_BETA=-1.010993;REGENIE_SE=1.327241;MAC=93.000000	BIN	Pass	Yes	Yes	Migraine, unspecified	neurological	0	0	Neurological	ICD10	Neurological	Phe10	NA
CALR	Phe10_G439__BIN	UKB_CHIP_genes_phenome	ADD-WGR-FIRTH	0.362586	0.0265651	4.94892	0.4468	0.000109566	3383	3383	0	0	384510	384425	85	0	REGENIE_BETA=-1.014494;REGENIE_SE=1.333526;MAC=85.000000	BIN	Pass	Yes	Yes	Migraine, unspecified	neurological	0	0	Neurological	ICD10	Neurological	Phe10	NA
PRPF8	Phe10_G439__BIN	UKB_CHIP_genes_phenome	ADD-WGR-FIRTH	0.362204	0.0198757	6.60063	0.492892	7.47629e-05	3383	3383	0	0	384510	384452	58	0	REGENIE_BETA=-1.015547;REGENIE_SE=1.481003;MAC=58.000000	BIN	Pass	Yes	Yes	Migraine, unspecified	neurological	0	0	Neurological	ICD10	Neurological	Phe10	NA
KRAS	Phe10_G439__BIN	UKB_CHIP_genes_phenome	ADD-WGR-FIRTH	0.364006	0.0133226	9.94554	0.549295	6.44508e-05	3383	3383	0	0	384510	384460	50	0	REGENIE_BETA=-1.010585;REGENIE_SE=1.687638;MAC=50.000000	BIN	Pass	Yes	Yes	Migraine, unspecified	neurological	0	0	Neurological	ICD10	Neurological	Phe10	NA
PPM1D	Phe10_G439__BIN	UKB_CHIP_genes_phenome	ADD-WGR-FIRTH	1.30414	0.527213	3.22598	0.56553	0.000934536	3383	3377	6	0	384510	383791	719	0	REGENIE_BETA=0.265542;REGENIE_SE=0.462097;MAC=725.000000	BIN	Pass	Yes	Yes	Migraine, unspecified	neurological	0	0	Neurological	ICD10	Neurological	Phe10	NA
SUZ12	Phe10_G439__BIN	UKB_CHIP_genes_phenome	ADD-WGR-FIRTH	0.363106	0.007934	16.6179	0.603552	4.25375e-05	3383	3383	0	0	384510	384477	33	0	REGENIE_BETA=-1.013060;REGENIE_SE=1.950820;MAC=33.000000	BIN	Pass	Yes	Yes	Migraine, unspecified	neurological	0	0	Neurological	ICD10	Neurological	Phe10	NA
MPL	Phe10_G439__BIN	UKB_CHIP_genes_phenome	ADD-WGR-FIRTH	0.362484	0.00682754	19.2448	0.616558	4.12485e-05	3383	3383	0	0	384510	384478	32	0	REGENIE_BETA=-1.014775;REGENIE_SE=2.026576;MAC=32.000000	BIN	Pass	Yes	Yes	Migraine, unspecified	neurological	0	0	Neurological	ICD10	Neurological	Phe10	NA
NRAS	Phe10_G439__BIN	UKB_CHIP_genes_phenome	ADD-WGR-FIRTH	0.361959	0.00640966	20.4402	0.621464	3.22254e-05	3383	3383	0	0	384510	384485	25	0	REGENIE_BETA=-1.016224;REGENIE_SE=2.058061;MAC=25.000000	BIN	Pass	Yes	Yes	Migraine, unspecified	neurological	0	0	Neurological	ICD10	Neurological	Phe10	NA
RUNX1	Phe10_G439__BIN	UKB_CHIP_genes_phenome	ADD-WGR-FIRTH	0.363834	0.00654622	20.2216	0.621862	4.76936e-05	3383	3383	0	0	384510	384473	37	0	REGENIE_BETA=-1.011057;REGENIE_SE=2.049941;MAC=37.000000	BIN	Pass	Yes	Yes	Migraine, unspecified	neurological	0	0	Neurological	ICD10	Neurological	Phe10	NA
PHF6	Phe10_G439__BIN	UKB_CHIP_genes_phenome	ADD-WGR-FIRTH	0.363717	0.00582537	22.7094	0.631594	3.86705e-05	3383	3383	0	0	384510	384480	30	0	REGENIE_BETA=-1.011378;REGENIE_SE=2.109302;MAC=30.000000	BIN	Pass	Yes	Yes	Migraine, unspecified	neurological	0	0	Neurological	ICD10	Neurological	Phe10	NA
SRSF2	Phe10_G439__BIN	UKB_CHIP_genes_phenome	ADD-WGR-FIRTH	0.687486	0.144034	3.28143	0.638438	0.000407329	3383	3382	1	0	384510	384195	315	0	REGENIE_BETA=-0.374713;REGENIE_SE=0.797460;MAC=316.000000	BIN	Pass	Yes	Yes	Migraine, unspecified	neurological	0	0	Neurological	ICD10	Neurological	Phe10	NA
SF3B1	Phe10_G439__BIN	UKB_CHIP_genes_phenome	ADD-WGR-FIRTH	0.723566	0.141413	3.70226	0.697671	0.000297763	3383	3382	1	0	384510	384280	230	0	REGENIE_BETA=-0.323563;REGENIE_SE=0.832926;MAC=231.000000	BIN	Pass	Yes	Yes	Migraine, unspecified	neurological	0	0	Neurological	ICD10	Neurological	Phe10	NA
BRAF	Phe10_G439__BIN	UKB_CHIP_genes_phenome	ADD-WGR-FIRTH	0.364045	0.00119309	111.08	0.729194	2.32023e-05	3383	3383	0	0	384510	384492	18	0	REGENIE_BETA=-1.010479;REGENIE_SE=2.918795;MAC=18.000000	BIN	Pass	Yes	Yes	Migraine, unspecified	neurological	0	0	Neurological	ICD10	Neurological	Phe10	NA
ETNK1	Phe10_G439__BIN	UKB_CHIP_genes_phenome	ADD-WGR-FIRTH	0.361932	0.000753535	173.84	0.746994	1.93352e-05	3383	3383	0	0	384510	384495	15	0	REGENIE_BETA=-1.016300;REGENIE_SE=3.150280;MAC=15.000000	BIN	Pass	Yes	Yes	Migraine, unspecified	neurological	0	0	Neurological	ICD10	Neurological	Phe10	NA
TET2	Phe10_G439__BIN	UKB_CHIP_genes_phenome	ADD-WGR-FIRTH	1.03786	0.737105	1.46133	0.831442	0.00585342	3383	3348	35	0	384510	380004	4506	0	REGENIE_BETA=0.037161;REGENIE_SE=0.174588;MAC=4541.000000	BIN	Pass	Yes	Yes	Migraine, unspecified	neurological	0	0	Neurological	ICD10	Neurological	Phe10	NA
TP53	Phe10_G439__BIN	UKB_CHIP_genes_phenome	ADD-WGR-FIRTH	1.07754	0.386924	3.00084	0.886357	0.000586502	3383	3379	4	0	384510	384059	451	0	REGENIE_BETA=0.074683;REGENIE_SE=0.522566;MAC=455.000000	BIN	Pass	Yes	Yes	Migraine, unspecified	neurological	0	0	Neurological	ICD10	Neurological	Phe10	NA
DNMT3A	Phe10_G439__BIN	UKB_CHIP_genes_phenome	ADD-WGR-FIRTH	0.991081	0.830976	1.18203	0.920617	0.0204412	3383	3252	131	0	384510	368783	15727	0	REGENIE_BETA=-0.008959;REGENIE_SE=0.089897;MAC=15858.000000	BIN	Pass	Yes	Yes	Migraine, unspecified	neurological	0	0	Neurological	ICD10	Neurological	Phe10	NA
GNAS	Phe10_G439__BIN	UKB_CHIP_genes_phenome	ADD-WGR-FIRTH	0.909589	0.138365	5.97948	0.921432	0.000181751	3383	3382	1	0	384510	384370	140	0	REGENIE_BETA=-0.094762;REGENIE_SE=0.960780;MAC=141.000000	BIN	Pass	Yes	Yes	Migraine, unspecified	neurological	0	0	Neurological	ICD10	Neurological	Phe10	NA
CBL	Phe10_G44__BIN	UKB_CHIP_genes_phenome	ADD-WGR-FIRTH	5.76244	1.15284	28.8036	0.0329086	0.000152133	1382	1380	2	0	383150	383035	115	0	REGENIE_BETA=1.751362;REGENIE_SE=0.821004;MAC=117.000000	BIN	Pass	Yes	Yes	Other headache syndromes	neurological	0	0	Neurological	ICD10	Neurological	Phe10	NA
KRAS	Phe10_G44__BIN	UKB_CHIP_genes_phenome	ADD-WGR-FIRTH	10.1828	1.09729	94.4956	0.041187	6.50141e-05	1382	1381	1	0	383150	383101	49	0	REGENIE_BETA=2.320698;REGENIE_SE=1.136682;MAC=50.000000	BIN	Pass	Yes	Yes	Other headache syndromes	neurological	0	0	Neurological	ICD10	Neurological	Phe10	NA
SF3B1	Phe10_G44__BIN	UKB_CHIP_genes_phenome	ADD-WGR-FIRTH	8.26873	0.714879	95.6412	0.0907891	0.000297765	1382	1380	2	0	383150	382923	227	0	REGENIE_BETA=2.112481;REGENIE_SE=1.249065;MAC=229.000000	BIN	Pass	Yes	Yes	Other headache syndromes	neurological	0	0	Neurological	ICD10	Neurological	Phe10	NA
JAK2	Phe10_G44__BIN	UKB_CHIP_genes_phenome	ADD-WGR-FIRTH	3.95593	0.465184	33.6413	0.207957	0.000328971	1382	1380	2	0	383150	382899	251	0	REGENIE_BETA=1.375216;REGENIE_SE=1.092132;MAC=253.000000	BIN	Pass	Yes	Yes	Other headache syndromes	neurological	0	0	Neurological	ICD10	Neurological	Phe10	NA
SRSF2	Phe10_G44__BIN	UKB_CHIP_genes_phenome	ADD-WGR-FIRTH	0.365266	0.0418291	3.18963	0.362352	0.000406988	1382	1382	0	0	383150	382837	313	0	REGENIE_BETA=-1.007129;REGENIE_SE=1.105650;MAC=313.000000	BIN	Pass	Yes	Yes	Other headache syndromes	neurological	0	0	Neurological	ICD10	Neurological	Phe10	NA
PPM1D	Phe10_G44__BIN	UKB_CHIP_genes_phenome	ADD-WGR-FIRTH	0.578765	0.152473	2.1969	0.421673	0.000933602	1382	1381	1	0	383150	382433	717	0	REGENIE_BETA=-0.546859;REGENIE_SE=0.680578;MAC=718.000000	BIN	Pass	Yes	Yes	Other headache syndromes	neurological	0	0	Neurological	ICD10	Neurological	Phe10	NA
GNB1	Phe10_G44__BIN	UKB_CHIP_genes_phenome	ADD-WGR-FIRTH	0.362431	0.0268628	4.88989	0.44459	0.000204144	1382	1382	0	0	383150	382993	157	0	REGENIE_BETA=-1.014921;REGENIE_SE=1.327622;MAC=157.000000	BIN	Pass	Yes	Yes	Other headache syndromes	neurological	0	0	Neurological	ICD10	Neurological	Phe10	NA
GNAS	Phe10_G44__BIN	UKB_CHIP_genes_phenome	ADD-WGR-FIRTH	0.365217	0.0236484	5.64026	0.470756	0.000182039	1382	1382	0	0	383150	383010	140	0	REGENIE_BETA=-1.007265;REGENIE_SE=1.396554;MAC=140.000000	BIN	Pass	Yes	Yes	Other headache syndromes	neurological	0	0	Neurological	ICD10	Neurological	Phe10	NA
CALR	Phe10_G44__BIN	UKB_CHIP_genes_phenome	ADD-WGR-FIRTH	0.365768	0.00630909	21.2053	0.627302	0.000110524	1382	1382	0	0	383150	383065	85	0	REGENIE_BETA=-1.005756;REGENIE_SE=2.071471;MAC=85.000000	BIN	Pass	Yes	Yes	Other headache syndromes	neurological	0	0	Neurological	ICD10	Neurological	Phe10	NA
IDH2	Phe10_G44__BIN	UKB_CHIP_genes_phenome	ADD-WGR-FIRTH	0.365987	0.00595723	22.4847	0.632361	0.000120926	1382	1382	0	0	383150	383057	93	0	REGENIE_BETA=-1.005158;REGENIE_SE=2.101055;MAC=93.000000	BIN	Pass	Yes	Yes	Other headache syndromes	neurological	0	0	Neurological	ICD10	Neurological	Phe10	NA
TP53	Phe10_G44__BIN	UKB_CHIP_genes_phenome	ADD-WGR-FIRTH	1.39203	0.279987	6.92088	0.686047	0.000587727	1382	1380	2	0	383150	382700	450	0	REGENIE_BETA=0.330766;REGENIE_SE=0.818269;MAC=452.000000	BIN	Pass	Yes	Yes	Other headache syndromes	neurological	0	0	Neurological	ICD10	Neurological	Phe10	NA
PRPF8	Phe10_G44__BIN	UKB_CHIP_genes_phenome	ADD-WGR-FIRTH	0.366084	0.00268131	49.9821	0.688718	7.41161e-05	1382	1382	0	0	383150	383093	57	0	REGENIE_BETA=-1.004892;REGENIE_SE=2.508493;MAC=57.000000	BIN	Pass	Yes	Yes	Other headache syndromes	neurological	0	0	Neurological	ICD10	Neurological	Phe10	NA
SUZ12	Phe10_G44__BIN	UKB_CHIP_genes_phenome	ADD-WGR-FIRTH	0.362931	0.00188588	69.8448	0.705671	4.29093e-05	1382	1382	0	0	383150	383117	33	0	REGENIE_BETA=-1.013543;REGENIE_SE=2.683630;MAC=33.000000	BIN	Pass	Yes	Yes	Other headache syndromes	neurological	0	0	Neurological	ICD10	Neurological	Phe10	NA
RUNX1	Phe10_G44__BIN	UKB_CHIP_genes_phenome	ADD-WGR-FIRTH	0.365814	0.00170026	78.7056	0.713659	4.81104e-05	1382	1382	0	0	383150	383113	37	0	REGENIE_BETA=-1.005629;REGENIE_SE=2.740532;MAC=37.000000	BIN	Pass	Yes	Yes	Other headache syndromes	neurological	0	0	Neurological	ICD10	Neurological	Phe10	NA
PHF6	Phe10_G44__BIN	UKB_CHIP_genes_phenome	ADD-WGR-FIRTH	0.364499	0.00124079	107.076	0.727781	3.77082e-05	1382	1382	0	0	383150	383121	29	0	REGENIE_BETA=-1.009231;REGENIE_SE=2.899428;MAC=29.000000	BIN	Pass	Yes	Yes	Other headache syndromes	neurological	0	0	Neurological	ICD10	Neurological	Phe10	NA
NRAS	Phe10_G44__BIN	UKB_CHIP_genes_phenome	ADD-WGR-FIRTH	0.362968	0.000699884	188.239	0.750674	3.2507e-05	1382	1382	0	0	383150	383125	25	0	REGENIE_BETA=-1.013441;REGENIE_SE=3.189424;MAC=25.000000	BIN	Pass	Yes	Yes	Other headache syndromes	neurological	0	0	Neurological	ICD10	Neurological	Phe10	NA
TET2	Phe10_G44__BIN	UKB_CHIP_genes_phenome	ADD-WGR-FIRTH	0.925035	0.54539	1.56895	0.772524	0.00586687	1382	1369	13	0	383150	378651	4499	0	REGENIE_BETA=-0.077923;REGENIE_SE=0.269561;MAC=4512.000000	BIN	Pass	Yes	Yes	Other headache syndromes	neurological	0	0	Neurological	ICD10	Neurological	Phe10	NA
MPL	Phe10_G44__BIN	UKB_CHIP_genes_phenome	ADD-WGR-FIRTH	0.365716	0.000317685	421.009	0.779703	4.1609e-05	1382	1382	0	0	383150	383118	32	0	REGENIE_BETA=-1.005898;REGENIE_SE=3.596267;MAC=32.000000	BIN	Pass	Yes	Yes	Other headache syndromes	neurological	0	0	Neurological	ICD10	Neurological	Phe10	NA
DNMT3A	Phe10_G44__BIN	UKB_CHIP_genes_phenome	ADD-WGR-FIRTH	1.03985	0.7884	1.3715	0.782028	0.0204664	1382	1327	55	0	383150	367465	15685	0	REGENIE_BETA=0.039078;REGENIE_SE=0.141241;MAC=15740.000000	BIN	Pass	Yes	Yes	Other headache syndromes	neurological	0	0	Neurological	ICD10	Neurological	Phe10	NA
BRAF	Phe10_G44__BIN	UKB_CHIP_genes_phenome	ADD-WGR-FIRTH	0.36552	0.000126643	1054.97	0.804466	2.34051e-05	1382	1382	0	0	383150	383132	18	0	REGENIE_BETA=-1.006435;REGENIE_SE=4.065230;MAC=18.000000	BIN	Pass	Yes	Yes	Other headache syndromes	neurological	0	0	Neurological	ICD10	Neurological	Phe10	NA
ASXL1	Phe10_G44__BIN	UKB_CHIP_genes_phenome	ADD-WGR-FIRTH	0.93259	0.428376	2.03028	0.860432	0.00285412	1382	1376	6	0	383150	380961	2189	0	REGENIE_BETA=-0.069790;REGENIE_SE=0.396927;MAC=2195.000000	BIN	Pass	Yes	Yes	Other headache syndromes	neurological	0	0	Neurological	ICD10	Neurological	Phe10	NA
ETNK1	Phe10_G44__BIN	UKB_CHIP_genes_phenome	ADD-WGR-FIRTH	0.366869	2.46605e-06	54578.3	0.868932	1.95042e-05	1382	1382	0	0	383150	383135	15	0	REGENIE_BETA=-1.002751;REGENIE_SE=6.076715;MAC=15.000000	BIN	Pass	Yes	Yes	Other headache syndromes	neurological	0	0	Neurological	ICD10	Neurological	Phe10	NA
GNAS	Phe10_G45__BIN	UKB_CHIP_genes_phenome	ADD-WGR-FIRTH	3.68896	1.42358	9.55932	0.00721088	0.000180174	4034	4028	6	0	381704	381571	133	0	REGENIE_BETA=1.305346;REGENIE_SE=0.485810;MAC=139.000000	BIN	Pass	Yes	Yes	Transient cerebral ischemic attacks and related syndromes	circulatory system	0	0	Cardiovascular	ICD10	Cardiovascular	Phe10	NA
MPL	Phe10_G45__BIN	UKB_CHIP_genes_phenome	ADD-WGR-FIRTH	5.54165	1.08214	28.3787	0.0399085	4.14789e-05	4034	4032	2	0	381704	381674	30	0	REGENIE_BETA=1.712292;REGENIE_SE=0.833356;MAC=32.000000	BIN	Pass	Yes	Yes	Transient cerebral ischemic attacks and related syndromes	circulatory system	0	0	Cardiovascular	ICD10	Cardiovascular	Phe10	NA
KRAS	Phe10_G45__BIN	UKB_CHIP_genes_phenome	ADD-WGR-FIRTH	4.97026	1.00976	24.4648	0.0486208	6.48108e-05	4034	4032	2	0	381704	381656	48	0	REGENIE_BETA=1.603472;REGENIE_SE=0.813160;MAC=50.000000	BIN	Pass	Yes	Yes	Transient cerebral ischemic attacks and related syndromes	circulatory system	0	0	Cardiovascular	ICD10	Cardiovascular	Phe10	NA
ASXL1	Phe10_G45__BIN	UKB_CHIP_genes_phenome	ADD-WGR-FIRTH	1.27607	0.909395	1.7906	0.158402	0.00283871	4034	3991	43	0	381704	379557	2147	0	REGENIE_BETA=0.243787;REGENIE_SE=0.172841;MAC=2190.000000	BIN	Pass	Yes	Yes	Transient cerebral ischemic attacks and related syndromes	circulatory system	0	0	Cardiovascular	ICD10	Cardiovascular	Phe10	NA
DNMT3A	Phe10_G45__BIN	UKB_CHIP_genes_phenome	ADD-WGR-FIRTH	1.10731	0.959738	1.27756	0.16247	0.0203999	4034	3811	223	0	381704	366189	15515	0	REGENIE_BETA=0.101930;REGENIE_SE=0.072973;MAC=15738.000000	BIN	Pass	Yes	Yes	Transient cerebral ischemic attacks and related syndromes	circulatory system	0	0	Cardiovascular	ICD10	Cardiovascular	Phe10	NA
TET2	Phe10_G45__BIN	UKB_CHIP_genes_phenome	ADD-WGR-FIRTH	0.839032	0.655523	1.07391	0.163411	0.00583168	4034	3979	55	0	381704	377260	4444	0	REGENIE_BETA=-0.175506;REGENIE_SE=0.125929;MAC=4499.000000	BIN	Pass	Yes	Yes	Transient cerebral ischemic attacks and related syndromes	circulatory system	0	0	Cardiovascular	ICD10	Cardiovascular	Phe10	NA
IDH2	Phe10_G45__BIN	UKB_CHIP_genes_phenome	ADD-WGR-FIRTH	2.62518	0.530974	12.9791	0.236562	0.000120548	4034	4031	3	0	381704	381614	90	0	REGENIE_BETA=0.965148;REGENIE_SE=0.815418;MAC=93.000000	BIN	Pass	Yes	Yes	Transient cerebral ischemic attacks and related syndromes	circulatory system	0	0	Cardiovascular	ICD10	Cardiovascular	Phe10	NA
SRSF2	Phe10_G45__BIN	UKB_CHIP_genes_phenome	ADD-WGR-FIRTH	1.64437	0.698125	3.87316	0.255189	0.000408308	4034	4026	8	0	381704	381397	307	0	REGENIE_BETA=0.497356;REGENIE_SE=0.437107;MAC=315.000000	BIN	Pass	Yes	Yes	Transient cerebral ischemic attacks and related syndromes	circulatory system	0	0	Cardiovascular	ICD10	Cardiovascular	Phe10	NA
CALR	Phe10_G45__BIN	UKB_CHIP_genes_phenome	ADD-WGR-FIRTH	0.35735	0.0549616	2.32343	0.281327	0.000108882	4034	4034	0	0	381704	381620	84	0	REGENIE_BETA=-1.029038;REGENIE_SE=0.955162;MAC=84.000000	BIN	Pass	Yes	Yes	Transient cerebral ischemic attacks and related syndromes	circulatory system	0	0	Cardiovascular	ICD10	Cardiovascular	Phe10	NA
TP53	Phe10_G45__BIN	UKB_CHIP_genes_phenome	ADD-WGR-FIRTH	0.661949	0.306132	1.43133	0.294383	0.000588482	4034	4030	4	0	381704	381254	450	0	REGENIE_BETA=-0.412567;REGENIE_SE=0.393463;MAC=454.000000	BIN	Pass	Yes	Yes	Transient cerebral ischemic attacks and related syndromes	circulatory system	0	0	Cardiovascular	ICD10	Cardiovascular	Phe10	NA
SF3B1	Phe10_G45__BIN	UKB_CHIP_genes_phenome	ADD-WGR-FIRTH	1.65494	0.613542	4.46394	0.319712	0.000296834	4034	4028	6	0	381704	381481	223	0	REGENIE_BETA=0.503763;REGENIE_SE=0.506269;MAC=229.000000	BIN	Pass	Yes	Yes	Transient cerebral ischemic attacks and related syndromes	circulatory system	0	0	Cardiovascular	ICD10	Cardiovascular	Phe10	NA
GNB1	Phe10_G45__BIN	UKB_CHIP_genes_phenome	ADD-WGR-FIRTH	0.601441	0.147092	2.45921	0.47919	0.000203506	4034	4033	1	0	381704	381548	156	0	REGENIE_BETA=-0.508428;REGENIE_SE=0.718518;MAC=157.000000	BIN	Pass	Yes	Yes	Transient cerebral ischemic attacks and related syndromes	circulatory system	0	0	Cardiovascular	ICD10	Cardiovascular	Phe10	NA
RUNX1	Phe10_G45__BIN	UKB_CHIP_genes_phenome	ADD-WGR-FIRTH	0.360268	0.020574	6.30858	0.484589	4.796e-05	4034	4034	0	0	381704	381667	37	0	REGENIE_BETA=-1.020908;REGENIE_SE=1.460649;MAC=37.000000	BIN	Pass	Yes	Yes	Transient cerebral ischemic attacks and related syndromes	circulatory system	0	0	Cardiovascular	ICD10	Cardiovascular	Phe10	NA
JAK2	Phe10_G45__BIN	UKB_CHIP_genes_phenome	ADD-WGR-FIRTH	1.43672	0.510459	4.04373	0.492507	0.000324054	4034	4029	5	0	381704	381459	245	0	REGENIE_BETA=0.362361;REGENIE_SE=0.527972;MAC=250.000000	BIN	Pass	Yes	Yes	Transient cerebral ischemic attacks and related syndromes	circulatory system	0	0	Cardiovascular	ICD10	Cardiovascular	Phe10	NA
PPM1D	Phe10_G45__BIN	UKB_CHIP_genes_phenome	ADD-WGR-FIRTH	1.19487	0.671156	2.12724	0.545194	0.00093198	4034	4020	14	0	381704	380999	705	0	REGENIE_BETA=0.178037;REGENIE_SE=0.294286;MAC=719.000000	BIN	Pass	Yes	Yes	Transient cerebral ischemic attacks and related syndromes	circulatory system	0	0	Cardiovascular	ICD10	Cardiovascular	Phe10	NA
PHF6	Phe10_G45__BIN	UKB_CHIP_genes_phenome	ADD-WGR-FIRTH	0.360634	0.0115271	11.2827	0.56154	3.88865e-05	4034	4034	0	0	381704	381674	30	0	REGENIE_BETA=-1.019891;REGENIE_SE=1.756749;MAC=30.000000	BIN	Pass	Yes	Yes	Transient cerebral ischemic attacks and related syndromes	circulatory system	0	0	Cardiovascular	ICD10	Cardiovascular	Phe10	NA
NRAS	Phe10_G45__BIN	UKB_CHIP_genes_phenome	ADD-WGR-FIRTH	0.360535	0.00922427	14.0917	0.585443	3.24054e-05	4034	4034	0	0	381704	381679	25	0	REGENIE_BETA=-1.020166;REGENIE_SE=1.870316;MAC=25.000000	BIN	Pass	Yes	Yes	Transient cerebral ischemic attacks and related syndromes	circulatory system	0	0	Cardiovascular	ICD10	Cardiovascular	Phe10	NA
SUZ12	Phe10_G45__BIN	UKB_CHIP_genes_phenome	ADD-WGR-FIRTH	0.363266	0.00816734	16.1573	0.60099	4.14789e-05	4034	4034	0	0	381704	381672	32	0	REGENIE_BETA=-1.012619;REGENIE_SE=1.936256;MAC=32.000000	BIN	Pass	Yes	Yes	Transient cerebral ischemic attacks and related syndromes	circulatory system	0	0	Cardiovascular	ICD10	Cardiovascular	Phe10	NA
BRAF	Phe10_G45__BIN	UKB_CHIP_genes_phenome	ADD-WGR-FIRTH	0.359218	0.0061569	20.9582	0.621674	2.20357e-05	4034	4034	0	0	381704	381687	17	0	REGENIE_BETA=-1.023826;REGENIE_SE=2.074710;MAC=17.000000	BIN	Pass	Yes	Yes	Transient cerebral ischemic attacks and related syndromes	circulatory system	0	0	Cardiovascular	ICD10	Cardiovascular	Phe10	NA
ETNK1	Phe10_G45__BIN	UKB_CHIP_genes_phenome	ADD-WGR-FIRTH	0.361056	0.00369523	35.2784	0.66301	1.8147e-05	4034	4034	0	0	381704	381690	14	0	REGENIE_BETA=-1.018721;REGENIE_SE=2.337794;MAC=14.000000	BIN	Pass	Yes	Yes	Transient cerebral ischemic attacks and related syndromes	circulatory system	0	0	Cardiovascular	ICD10	Cardiovascular	Phe10	NA
CBL	Phe10_G45__BIN	UKB_CHIP_genes_phenome	ADD-WGR-FIRTH	0.802825	0.138976	4.63771	0.806124	0.000151657	4034	4033	1	0	381704	381588	116	0	REGENIE_BETA=-0.219618;REGENIE_SE=0.894832;MAC=117.000000	BIN	Pass	Yes	Yes	Transient cerebral ischemic attacks and related syndromes	circulatory system	0	0	Cardiovascular	ICD10	Cardiovascular	Phe10	NA
PRPF8	Phe10_G45__BIN	UKB_CHIP_genes_phenome	ADD-WGR-FIRTH	1.17835	0.139117	9.98081	0.880331	7.51806e-05	4034	4033	1	0	381704	381647	57	0	REGENIE_BETA=0.164113;REGENIE_SE=1.090097;MAC=58.000000	BIN	Pass	Yes	Yes	Transient cerebral ischemic attacks and related syndromes	circulatory system	0	0	Cardiovascular	ICD10	Cardiovascular	Phe10	NA
GNAS	Phe10_G459__BIN	UKB_CHIP_genes_phenome	ADD-WGR-FIRTH	6.02551	0.903765	40.1728	0.0635348	0.000181742	2495	2492	3	0	385418	385280	138	0	REGENIE_BETA=1.796003;REGENIE_SE=0.967971;MAC=141.000000	BIN	Pass	Yes	Yes	Transient cerebral ischemic attack, unspecified	circulatory system	0	0	Cardiovascular	ICD10	Cardiovascular	Phe10	NA
ASXL1	Phe10_G459__BIN	UKB_CHIP_genes_phenome	ADD-WGR-FIRTH	1.30641	0.856146	1.99348	0.215111	0.00284858	2495	2467	28	0	385418	383236	2182	0	REGENIE_BETA=0.267283;REGENIE_SE=0.215615;MAC=2210.000000	BIN	Pass	Yes	Yes	Transient cerebral ischemic attack, unspecified	circulatory system	0	0	Cardiovascular	ICD10	Cardiovascular	Phe10	NA
JAK2	Phe10_G459__BIN	UKB_CHIP_genes_phenome	ADD-WGR-FIRTH	2.29025	0.604319	8.67962	0.222828	0.000328682	2495	2491	4	0	385418	385167	251	0	REGENIE_BETA=0.828662;REGENIE_SE=0.679765;MAC=255.000000	BIN	Pass	Yes	Yes	Transient cerebral ischemic attack, unspecified	circulatory system	0	0	Cardiovascular	ICD10	Cardiovascular	Phe10	NA
DNMT3A	Phe10_G459__BIN	UKB_CHIP_genes_phenome	ADD-WGR-FIRTH	0.900525	0.750813	1.08009	0.258702	0.020444	2495	2382	113	0	385418	369670	15748	0	REGENIE_BETA=-0.104778;REGENIE_SE=0.092768;MAC=15861.000000	BIN	Pass	Yes	Yes	Transient cerebral ischemic attack, unspecified	circulatory system	0	0	Cardiovascular	ICD10	Cardiovascular	Phe10	NA
TET2	Phe10_G459__BIN	UKB_CHIP_genes_phenome	ADD-WGR-FIRTH	0.846254	0.618244	1.15836	0.297315	0.00585183	2495	2461	34	0	385418	380912	4506	0	REGENIE_BETA=-0.166936;REGENIE_SE=0.160175;MAC=4540.000000	BIN	Pass	Yes	Yes	Transient cerebral ischemic attack, unspecified	circulatory system	0	0	Cardiovascular	ICD10	Cardiovascular	Phe10	NA
IDH2	Phe10_G459__BIN	UKB_CHIP_genes_phenome	ADD-WGR-FIRTH	2.52257	0.364189	17.4726	0.348738	0.000119872	2495	2493	2	0	385418	385327	91	0	REGENIE_BETA=0.925276;REGENIE_SE=0.987446;MAC=93.000000	BIN	Pass	Yes	Yes	Transient cerebral ischemic attack, unspecified	circulatory system	0	0	Cardiovascular	ICD10	Cardiovascular	Phe10	NA
CALR	Phe10_G459__BIN	UKB_CHIP_genes_phenome	ADD-WGR-FIRTH	0.361089	0.0365964	3.5628	0.383133	0.000109561	2495	2495	0	0	385418	385333	85	0	REGENIE_BETA=-1.018630;REGENIE_SE=1.167969;MAC=85.000000	BIN	Pass	Yes	Yes	Transient cerebral ischemic attack, unspecified	circulatory system	0	0	Cardiovascular	ICD10	Cardiovascular	Phe10	NA
SRSF2	Phe10_G459__BIN	UKB_CHIP_genes_phenome	ADD-WGR-FIRTH	1.46572	0.517561	4.15088	0.471594	0.000407308	2495	2490	5	0	385418	385107	311	0	REGENIE_BETA=0.382346;REGENIE_SE=0.531119;MAC=316.000000	BIN	Pass	Yes	Yes	Transient cerebral ischemic attack, unspecified	circulatory system	0	0	Cardiovascular	ICD10	Cardiovascular	Phe10	NA
PPM1D	Phe10_G459__BIN	UKB_CHIP_genes_phenome	ADD-WGR-FIRTH	1.28906	0.615781	2.69847	0.500552	0.000934488	2495	2486	9	0	385418	384702	716	0	REGENIE_BETA=0.253910;REGENIE_SE=0.376932;MAC=725.000000	BIN	Pass	Yes	Yes	Transient cerebral ischemic attack, unspecified	circulatory system	0	0	Cardiovascular	ICD10	Cardiovascular	Phe10	NA
PRPF8	Phe10_G459__BIN	UKB_CHIP_genes_phenome	ADD-WGR-FIRTH	2.26944	0.159441	32.3025	0.545276	7.4759e-05	2495	2494	1	0	385418	385361	57	0	REGENIE_BETA=0.819534;REGENIE_SE=1.354929;MAC=58.000000	BIN	Pass	Yes	Yes	Transient cerebral ischemic attack, unspecified	circulatory system	0	0	Cardiovascular	ICD10	Cardiovascular	Phe10	NA
KRAS	Phe10_G459__BIN	UKB_CHIP_genes_phenome	ADD-WGR-FIRTH	0.361795	0.0130887	10.0007	0.548295	6.44474e-05	2495	2495	0	0	385418	385368	50	0	REGENIE_BETA=-1.016678;REGENIE_SE=1.693567;MAC=50.000000	BIN	Pass	Yes	Yes	Transient cerebral ischemic attack, unspecified	circulatory system	0	0	Cardiovascular	ICD10	Cardiovascular	Phe10	NA
RUNX1	Phe10_G459__BIN	UKB_CHIP_genes_phenome	ADD-WGR-FIRTH	0.363277	0.00955177	13.8163	0.585434	4.76911e-05	2495	2495	0	0	385418	385381	37	0	REGENIE_BETA=-1.012590;REGENIE_SE=1.856380;MAC=37.000000	BIN	Pass	Yes	Yes	Transient cerebral ischemic attack, unspecified	circulatory system	0	0	Cardiovascular	ICD10	Cardiovascular	Phe10	NA
MPL	Phe10_G459__BIN	UKB_CHIP_genes_phenome	ADD-WGR-FIRTH	0.36161	0.00787646	16.6016	0.602376	4.12464e-05	2495	2495	0	0	385418	385386	32	0	REGENIE_BETA=-1.017188;REGENIE_SE=1.952428;MAC=32.000000	BIN	Pass	Yes	Yes	Transient cerebral ischemic attack, unspecified	circulatory system	0	0	Cardiovascular	ICD10	Cardiovascular	Phe10	NA
TP53	Phe10_G459__BIN	UKB_CHIP_genes_phenome	ADD-WGR-FIRTH	0.778778	0.288484	2.10235	0.621688	0.000586472	2495	2492	3	0	385418	384966	452	0	REGENIE_BETA=-0.250029;REGENIE_SE=0.506686;MAC=455.000000	BIN	Pass	Yes	Yes	Transient cerebral ischemic attack, unspecified	circulatory system	0	0	Cardiovascular	ICD10	Cardiovascular	Phe10	NA
BRAF	Phe10_G459__BIN	UKB_CHIP_genes_phenome	ADD-WGR-FIRTH	0.358369	0.00508887	25.2371	0.636395	2.32011e-05	2495	2495	0	0	385418	385400	18	0	REGENIE_BETA=-1.026192;REGENIE_SE=2.170708;MAC=18.000000	BIN	Pass	Yes	Yes	Transient cerebral ischemic attack, unspecified	circulatory system	0	0	Cardiovascular	ICD10	Cardiovascular	Phe10	NA
SUZ12	Phe10_G459__BIN	UKB_CHIP_genes_phenome	ADD-WGR-FIRTH	0.363921	0.00386102	34.3013	0.662978	4.25353e-05	2495	2495	0	0	385418	385385	33	0	REGENIE_BETA=-1.010819;REGENIE_SE=2.319432;MAC=33.000000	BIN	Pass	Yes	Yes	Transient cerebral ischemic attack, unspecified	circulatory system	0	0	Cardiovascular	ICD10	Cardiovascular	Phe10	NA
ETNK1	Phe10_G459__BIN	UKB_CHIP_genes_phenome	ADD-WGR-FIRTH	0.3587	0.00312378	41.1891	0.671832	1.93342e-05	2495	2495	0	0	385418	385403	15	0	REGENIE_BETA=-1.025268;REGENIE_SE=2.420168;MAC=15.000000	BIN	Pass	Yes	Yes	Transient cerebral ischemic attack, unspecified	circulatory system	0	0	Cardiovascular	ICD10	Cardiovascular	Phe10	NA
NRAS	Phe10_G459__BIN	UKB_CHIP_genes_phenome	ADD-WGR-FIRTH	0.364254	0.00314899	42.1345	0.676939	3.22237e-05	2495	2495	0	0	385418	385393	25	0	REGENIE_BETA=-1.009905;REGENIE_SE=2.423907;MAC=25.000000	BIN	Pass	Yes	Yes	Transient cerebral ischemic attack, unspecified	circulatory system	0	0	Cardiovascular	ICD10	Cardiovascular	Phe10	NA
CBL	Phe10_G459__BIN	UKB_CHIP_genes_phenome	ADD-WGR-FIRTH	1.56599	0.146593	16.7287	0.710537	0.000152096	2495	2494	1	0	385418	385301	117	0	REGENIE_BETA=0.448516;REGENIE_SE=1.208497;MAC=118.000000	BIN	Pass	Yes	Yes	Transient cerebral ischemic attack, unspecified	circulatory system	0	0	Cardiovascular	ICD10	Cardiovascular	Phe10	NA
PHF6	Phe10_G459__BIN	UKB_CHIP_genes_phenome	ADD-WGR-FIRTH	0.364472	0.00151854	87.4786	0.718144	3.86685e-05	2495	2495	0	0	385418	385388	30	0	REGENIE_BETA=-1.009306;REGENIE_SE=2.796327;MAC=30.000000	BIN	Pass	Yes	Yes	Transient cerebral ischemic attack, unspecified	circulatory system	0	0	Cardiovascular	ICD10	Cardiovascular	Phe10	NA
SF3B1	Phe10_G459__BIN	UKB_CHIP_genes_phenome	ADD-WGR-FIRTH	1.20907	0.347149	4.211	0.765558	0.000297747	2495	2492	3	0	385418	385190	228	0	REGENIE_BETA=0.189849;REGENIE_SE=0.636670;MAC=231.000000	BIN	Pass	Yes	Yes	Transient cerebral ischemic attack, unspecified	circulatory system	0	0	Cardiovascular	ICD10	Cardiovascular	Phe10	NA
GNB1	Phe10_G459__BIN	UKB_CHIP_genes_phenome	ADD-WGR-FIRTH	0.792867	0.139105	4.51917	0.793802	0.000203654	2495	2494	1	0	385418	385261	157	0	REGENIE_BETA=-0.232100;REGENIE_SE=0.887990;MAC=158.000000	BIN	Pass	Yes	Yes	Transient cerebral ischemic attack, unspecified	circulatory system	0	0	Cardiovascular	ICD10	Cardiovascular	Phe10	NA
PPM1D	Phe10_G47__BIN	UKB_CHIP_genes_phenome	ADD-WGR-FIRTH	1.6969	1.1875	2.4248	0.00368912	0.000930245	11129	11092	37	0	364041	363380	661	0	REGENIE_BETA=0.528801;REGENIE_SE=0.182120;MAC=698.000000	BIN	Pass	Yes	Yes	Sleep disorders	neurological	0	0	Neurological	ICD10	Neurological	Phe10	NA
GNAS	Phe10_G47__BIN	UKB_CHIP_genes_phenome	ADD-WGR-FIRTH	2.56656	1.25111	5.26513	0.010139	0.000178586	11129	11119	10	0	364041	363917	124	0	REGENIE_BETA=0.942567;REGENIE_SE=0.366608;MAC=134.000000	BIN	Pass	Yes	Yes	Sleep disorders	neurological	0	0	Neurological	ICD10	Neurological	Phe10	NA
BRAF	Phe10_G47__BIN	UKB_CHIP_genes_phenome	ADD-WGR-FIRTH	5.60804	1.08182	29.0716	0.0400113	2.26564e-05	11129	11127	2	0	364041	364026	15	0	REGENIE_BETA=1.724202;REGENIE_SE=0.839586;MAC=17.000000	BIN	Pass	Yes	Yes	Sleep disorders	neurological	0	0	Neurological	ICD10	Neurological	Phe10	NA
GNB1	Phe10_G47__BIN	UKB_CHIP_genes_phenome	ADD-WGR-FIRTH	2.47006	0.940935	6.4842	0.0663093	0.000197244	11129	11121	8	0	364041	363901	140	0	REGENIE_BETA=0.904243;REGENIE_SE=0.492420;MAC=148.000000	BIN	Pass	Yes	Yes	Sleep disorders	neurological	0	0	Neurological	ICD10	Neurological	Phe10	NA
RUNX1	Phe10_G47__BIN	UKB_CHIP_genes_phenome	ADD-WGR-FIRTH	5.59163	0.853925	36.6148	0.0726117	4.9311e-05	11129	11126	3	0	364041	364007	34	0	REGENIE_BETA=1.721270;REGENIE_SE=0.958784;MAC=37.000000	BIN	Pass	Yes	Yes	Sleep disorders	neurological	0	0	Neurological	ICD10	Neurological	Phe10	NA
PHF6	Phe10_G47__BIN	UKB_CHIP_genes_phenome	ADD-WGR-FIRTH	4.79826	0.513367	44.8477	0.169052	3.86491e-05	11129	11127	2	0	364041	364014	27	0	REGENIE_BETA=1.568254;REGENIE_SE=1.140337;MAC=29.000000	BIN	Pass	Yes	Yes	Sleep disorders	neurological	0	0	Neurological	ICD10	Neurological	Phe10	NA
DNMT3A	Phe10_G47__BIN	UKB_CHIP_genes_phenome	ADD-WGR-FIRTH	1.06192	0.965331	1.16818	0.216901	0.0204267	11129	10643	486	0	364041	349200	14841	0	REGENIE_BETA=0.060083;REGENIE_SE=0.048658;MAC=15327.000000	BIN	Pass	Yes	Yes	Sleep disorders	neurological	0	0	Neurological	ICD10	Neurological	Phe10	NA
MPL	Phe10_G47__BIN	UKB_CHIP_genes_phenome	ADD-WGR-FIRTH	0.352305	0.049025	2.53175	0.299828	3.99819e-05	11129	11129	0	0	364041	364011	30	0	REGENIE_BETA=-1.043257;REGENIE_SE=1.006227;MAC=30.000000	BIN	Pass	Yes	Yes	Sleep disorders	neurological	0	0	Neurological	ICD10	Neurological	Phe10	NA
SUZ12	Phe10_G47__BIN	UKB_CHIP_genes_phenome	ADD-WGR-FIRTH	2.81501	0.382299	20.7279	0.309621	4.13146e-05	11129	11127	2	0	364041	364012	29	0	REGENIE_BETA=1.034965;REGENIE_SE=1.018649;MAC=31.000000	BIN	Pass	Yes	Yes	Sleep disorders	neurological	0	0	Neurological	ICD10	Neurological	Phe10	NA
CALR	Phe10_G47__BIN	UKB_CHIP_genes_phenome	ADD-WGR-FIRTH	0.529536	0.152498	1.83877	0.316841	0.000106618	11129	11128	1	0	364041	363962	79	0	REGENIE_BETA=-0.635755;REGENIE_SE=0.635139;MAC=80.000000	BIN	Pass	Yes	Yes	Sleep disorders	neurological	0	0	Neurological	ICD10	Neurological	Phe10	NA
CBL	Phe10_G47__BIN	UKB_CHIP_genes_phenome	ADD-WGR-FIRTH	1.59392	0.544252	4.668	0.395136	0.000154597	11129	11124	5	0	364041	363930	111	0	REGENIE_BETA=0.466194;REGENIE_SE=0.548243;MAC=116.000000	BIN	Pass	Yes	Yes	Sleep disorders	neurological	0	0	Neurological	ICD10	Neurological	Phe10	NA
NRAS	Phe10_G47__BIN	UKB_CHIP_genes_phenome	ADD-WGR-FIRTH	0.356633	0.029901	4.2536	0.414937	3.19855e-05	11129	11129	0	0	364041	364017	24	0	REGENIE_BETA=-1.031049;REGENIE_SE=1.264724;MAC=24.000000	BIN	Pass	Yes	Yes	Sleep disorders	neurological	0	0	Neurological	ICD10	Neurological	Phe10	NA
ETNK1	Phe10_G47__BIN	UKB_CHIP_genes_phenome	ADD-WGR-FIRTH	0.353768	0.0201264	6.21832	0.477417	1.99909e-05	11129	11129	0	0	364041	364026	15	0	REGENIE_BETA=-1.039113;REGENIE_SE=1.462584;MAC=15.000000	BIN	Pass	Yes	Yes	Sleep disorders	neurological	0	0	Neurological	ICD10	Neurological	Phe10	NA
ASXL1	Phe10_G47__BIN	UKB_CHIP_genes_phenome	ADD-WGR-FIRTH	0.930762	0.731821	1.18378	0.558669	0.00283205	11129	11064	65	0	364041	361981	2060	0	REGENIE_BETA=-0.071751;REGENIE_SE=0.122690;MAC=2125.000000	BIN	Pass	Yes	Yes	Sleep disorders	neurological	0	0	Neurological	ICD10	Neurological	Phe10	NA
PRPF8	Phe10_G47__BIN	UKB_CHIP_genes_phenome	ADD-WGR-FIRTH	0.647191	0.141801	2.95382	0.574308	7.59656e-05	11129	11128	1	0	364041	363985	56	0	REGENIE_BETA=-0.435114;REGENIE_SE=0.774613;MAC=57.000000	BIN	Pass	Yes	Yes	Sleep disorders	neurological	0	0	Neurological	ICD10	Neurological	Phe10	NA
IDH2	Phe10_G47__BIN	UKB_CHIP_genes_phenome	ADD-WGR-FIRTH	0.721572	0.223987	2.32454	0.584569	0.000122611	11129	11127	2	0	364041	363951	90	0	REGENIE_BETA=-0.326323;REGENIE_SE=0.596871;MAC=92.000000	BIN	Pass	Yes	Yes	Sleep disorders	neurological	0	0	Neurological	ICD10	Neurological	Phe10	NA
TET2	Phe10_G47__BIN	UKB_CHIP_genes_phenome	ADD-WGR-FIRTH	1.04343	0.878238	1.23969	0.628768	0.00585601	11129	10987	142	0	364041	359789	4252	0	REGENIE_BETA=0.042514;REGENIE_SE=0.087936;MAC=4394.000000	BIN	Pass	Yes	Yes	Sleep disorders	neurological	0	0	Neurological	ICD10	Neurological	Phe10	NA
SRSF2	Phe10_G47__BIN	UKB_CHIP_genes_phenome	ADD-WGR-FIRTH	0.860131	0.463864	1.59492	0.632481	0.000407815	11129	11120	9	0	364041	363744	297	0	REGENIE_BETA=-0.150670;REGENIE_SE=0.315053;MAC=306.000000	BIN	Pass	Yes	Yes	Sleep disorders	neurological	0	0	Neurological	ICD10	Neurological	Phe10	NA
KRAS	Phe10_G47__BIN	UKB_CHIP_genes_phenome	ADD-WGR-FIRTH	0.715946	0.138223	3.70834	0.690488	6.53037e-05	11129	11128	1	0	364041	363993	48	0	REGENIE_BETA=-0.334150;REGENIE_SE=0.839166;MAC=49.000000	BIN	Pass	Yes	Yes	Sleep disorders	neurological	0	0	Neurological	ICD10	Neurological	Phe10	NA
JAK2	Phe10_G47__BIN	UKB_CHIP_genes_phenome	ADD-WGR-FIRTH	0.90099	0.440208	1.84409	0.775412	0.000327851	11129	11122	7	0	364041	363802	239	0	REGENIE_BETA=-0.104261;REGENIE_SE=0.365439;MAC=246.000000	BIN	Pass	Yes	Yes	Sleep disorders	neurological	0	0	Neurological	ICD10	Neurological	Phe10	NA
SF3B1	Phe10_G47__BIN	UKB_CHIP_genes_phenome	ADD-WGR-FIRTH	0.930639	0.448798	1.9298	0.846814	0.000301197	11129	11122	7	0	364041	363822	219	0	REGENIE_BETA=-0.071884;REGENIE_SE=0.372098;MAC=226.000000	BIN	Pass	Yes	Yes	Sleep disorders	neurological	0	0	Neurological	ICD10	Neurological	Phe10	NA
TP53	Phe10_G47__BIN	UKB_CHIP_genes_phenome	ADD-WGR-FIRTH	1.01436	0.592311	1.73713	0.958578	0.000586401	11129	11115	14	0	364041	363615	426	0	REGENIE_BETA=0.014256;REGENIE_SE=0.274485;MAC=440.000000	BIN	Pass	Yes	Yes	Sleep disorders	neurological	0	0	Neurological	ICD10	Neurological	Phe10	NA
GNAS	Phe10_G470__BIN	UKB_CHIP_genes_phenome	ADD-WGR-FIRTH	4.63292	1.43775	14.9288	0.0102247	0.000183368	2507	2503	4	0	379240	379104	136	0	REGENIE_BETA=1.533186;REGENIE_SE=0.597003;MAC=140.000000	BIN	Pass	Yes	Yes	Insomnia	neurological	0	0	Neurological	ICD10	Neurological	Phe10	NA
GNB1	Phe10_G470__BIN	UKB_CHIP_genes_phenome	ADD-WGR-FIRTH	3.63402	1.16614	11.3247	0.0260817	0.000203014	2507	2503	4	0	379240	379089	151	0	REGENIE_BETA=1.290340;REGENIE_SE=0.579930;MAC=155.000000	BIN	Pass	Yes	Yes	Insomnia	neurological	0	0	Neurological	ICD10	Neurological	Phe10	NA
BRAF	Phe10_G470__BIN	UKB_CHIP_genes_phenome	ADD-WGR-FIRTH	13.7149	1.30178	144.493	0.0292962	2.22661e-05	2507	2506	1	0	379240	379224	16	0	REGENIE_BETA=2.618481;REGENIE_SE=1.201426;MAC=17.000000	BIN	Pass	Yes	Yes	Insomnia	neurological	0	0	Neurological	ICD10	Neurological	Phe10	NA
PPM1D	Phe10_G470__BIN	UKB_CHIP_genes_phenome	ADD-WGR-FIRTH	2.08136	1.01287	4.27699	0.0460683	0.000932555	2507	2498	9	0	379240	378537	703	0	REGENIE_BETA=0.733020;REGENIE_SE=0.367471;MAC=712.000000	BIN	Pass	Yes	Yes	Insomnia	neurological	0	0	Neurological	ICD10	Neurological	Phe10	NA
SUZ12	Phe10_G470__BIN	UKB_CHIP_genes_phenome	ADD-WGR-FIRTH	8.78042	0.983808	78.3647	0.0517333	4.19126e-05	2507	2506	1	0	379240	379209	31	0	REGENIE_BETA=2.172525;REGENIE_SE=1.116780;MAC=32.000000	BIN	Pass	Yes	Yes	Insomnia	neurological	0	0	Neurological	ICD10	Neurological	Phe10	NA
PHF6	Phe10_G470__BIN	UKB_CHIP_genes_phenome	ADD-WGR-FIRTH	63.7617	0.741728	5481.2	0.0674763	3.9293e-05	2507	2506	1	0	379240	379211	29	0	REGENIE_BETA=4.155153;REGENIE_SE=2.272453;MAC=30.000000	BIN	Pass	Yes	Yes	Insomnia	neurological	0	0	Neurological	ICD10	Neurological	Phe10	NA
RUNX1	Phe10_G470__BIN	UKB_CHIP_genes_phenome	ADD-WGR-FIRTH	32.3502	0.509381	2054.53	0.100699	4.84614e-05	2507	2506	1	0	379240	379204	36	0	REGENIE_BETA=3.476621;REGENIE_SE=2.117988;MAC=37.000000	BIN	Pass	Yes	Yes	Insomnia	neurological	0	0	Neurological	ICD10	Neurological	Phe10	NA
DNMT3A	Phe10_G470__BIN	UKB_CHIP_genes_phenome	ADD-WGR-FIRTH	1.15911	0.954566	1.40748	0.136079	0.0204193	2507	2383	124	0	379240	363774	15466	0	REGENIE_BETA=0.147651;REGENIE_SE=0.099058;MAC=15590.000000	BIN	Pass	Yes	Yes	Insomnia	neurological	0	0	Neurological	ICD10	Neurological	Phe10	NA
TP53	Phe10_G470__BIN	UKB_CHIP_genes_phenome	ADD-WGR-FIRTH	2.09285	0.655989	6.67696	0.212147	0.000588086	2507	2502	5	0	379240	378796	444	0	REGENIE_BETA=0.738526;REGENIE_SE=0.591917;MAC=449.000000	BIN	Pass	Yes	Yes	Insomnia	neurological	0	0	Neurological	ICD10	Neurological	Phe10	NA
SF3B1	Phe10_G470__BIN	UKB_CHIP_genes_phenome	ADD-WGR-FIRTH	0.36277	0.0729999	1.80277	0.215143	0.000297317	2507	2507	0	0	379240	379013	227	0	REGENIE_BETA=-1.013987;REGENIE_SE=0.818030;MAC=227.000000	BIN	Pass	Yes	Yes	Insomnia	neurological	0	0	Neurological	ICD10	Neurological	Phe10	NA
TET2	Phe10_G470__BIN	UKB_CHIP_genes_phenome	ADD-WGR-FIRTH	1.21329	0.845383	1.74131	0.294274	0.00585335	2507	2471	36	0	379240	374807	4433	0	REGENIE_BETA=0.193335;REGENIE_SE=0.184340;MAC=4469.000000	BIN	Pass	Yes	Yes	Insomnia	neurological	0	0	Neurological	ICD10	Neurological	Phe10	NA
IDH2	Phe10_G470__BIN	UKB_CHIP_genes_phenome	ADD-WGR-FIRTH	0.364432	0.0248618	5.34194	0.46122	0.000121808	2507	2507	0	0	379240	379147	93	0	REGENIE_BETA=-1.009416;REGENIE_SE=1.369926;MAC=93.000000	BIN	Pass	Yes	Yes	Insomnia	neurological	0	0	Neurological	ICD10	Neurological	Phe10	NA
CALR	Phe10_G470__BIN	UKB_CHIP_genes_phenome	ADD-WGR-FIRTH	2.87434	0.171441	48.1904	0.462952	0.000107401	2507	2506	1	0	379240	379159	81	0	REGENIE_BETA=1.055824;REGENIE_SE=1.438464;MAC=82.000000	BIN	Pass	Yes	Yes	Insomnia	neurological	0	0	Neurological	ICD10	Neurological	Phe10	NA
PRPF8	Phe10_G470__BIN	UKB_CHIP_genes_phenome	ADD-WGR-FIRTH	0.364665	0.0129999	10.2294	0.553165	7.59665e-05	2507	2507	0	0	379240	379182	58	0	REGENIE_BETA=-1.008775;REGENIE_SE=1.701071;MAC=58.000000	BIN	Pass	Yes	Yes	Insomnia	neurological	0	0	Neurological	ICD10	Neurological	Phe10	NA
KRAS	Phe10_G470__BIN	UKB_CHIP_genes_phenome	ADD-WGR-FIRTH	0.364629	0.010076	13.1952	0.58164	6.41786e-05	2507	2507	0	0	379240	379191	49	0	REGENIE_BETA=-1.008874;REGENIE_SE=1.831016;MAC=49.000000	BIN	Pass	Yes	Yes	Insomnia	neurological	0	0	Neurological	ICD10	Neurological	Phe10	NA
MPL	Phe10_G470__BIN	UKB_CHIP_genes_phenome	ADD-WGR-FIRTH	0.363925	0.00495997	26.702	0.644648	4.06028e-05	2507	2507	0	0	379240	379209	31	0	REGENIE_BETA=-1.010809;REGENIE_SE=2.191645;MAC=31.000000	BIN	Pass	Yes	Yes	Insomnia	neurological	0	0	Neurological	ICD10	Neurological	Phe10	NA
JAK2	Phe10_G470__BIN	UKB_CHIP_genes_phenome	ADD-WGR-FIRTH	0.716521	0.142634	3.59944	0.685646	0.000326132	2507	2506	1	0	379240	378992	248	0	REGENIE_BETA=-0.333348;REGENIE_SE=0.823549;MAC=249.000000	BIN	Pass	Yes	Yes	Insomnia	neurological	0	0	Neurological	ICD10	Neurological	Phe10	NA
NRAS	Phe10_G470__BIN	UKB_CHIP_genes_phenome	ADD-WGR-FIRTH	0.364577	0.00213535	62.246	0.700426	3.27442e-05	2507	2507	0	0	379240	379215	25	0	REGENIE_BETA=-1.009016;REGENIE_SE=2.622553;MAC=25.000000	BIN	Pass	Yes	Yes	Insomnia	neurological	0	0	Neurological	ICD10	Neurological	Phe10	NA
ETNK1	Phe10_G470__BIN	UKB_CHIP_genes_phenome	ADD-WGR-FIRTH	0.364051	0.00108132	122.566	0.733602	1.96465e-05	2507	2507	0	0	379240	379225	15	0	REGENIE_BETA=-1.010461;REGENIE_SE=2.968991;MAC=15.000000	BIN	Pass	Yes	Yes	Insomnia	neurological	0	0	Neurological	ICD10	Neurological	Phe10	NA
ASXL1	Phe10_G470__BIN	UKB_CHIP_genes_phenome	ADD-WGR-FIRTH	0.922561	0.533099	1.59655	0.773312	0.00284613	2507	2495	12	0	379240	377079	2161	0	REGENIE_BETA=-0.080602;REGENIE_SE=0.279824;MAC=2173.000000	BIN	Pass	Yes	Yes	Insomnia	neurological	0	0	Neurological	ICD10	Neurological	Phe10	NA
CBL	Phe10_G470__BIN	UKB_CHIP_genes_phenome	ADD-WGR-FIRTH	1.28131	0.141879	11.5715	0.825272	0.000151933	2507	2506	1	0	379240	379125	115	0	REGENIE_BETA=0.247882;REGENIE_SE=1.122809;MAC=116.000000	BIN	Pass	Yes	Yes	Insomnia	neurological	0	0	Neurological	ICD10	Neurological	Phe10	NA
SRSF2	Phe10_G470__BIN	UKB_CHIP_genes_phenome	ADD-WGR-FIRTH	1.18186	0.262267	5.32589	0.827791	0.000408648	2507	2505	2	0	379240	378930	310	0	REGENIE_BETA=0.167094;REGENIE_SE=0.768119;MAC=312.000000	BIN	Pass	Yes	Yes	Insomnia	neurological	0	0	Neurological	ICD10	Neurological	Phe10	NA
PHF6	Phe10_G4700__BIN	UKB_CHIP_genes_phenome	ADD-WGR-FIRTH	14.1271	1.4059	141.956	0.0244908	3.91113e-05	1539	1538	1	0	381982	381953	29	0	REGENIE_BETA=2.648097;REGENIE_SE=1.177276;MAC=30.000000	BIN	Pass	Yes	Yes	Insomnia, unspecified	neurological	0	0	Neurological	ICD10	Neurological	Phe10	NA
RUNX1	Phe10_G4700__BIN	UKB_CHIP_genes_phenome	ADD-WGR-FIRTH	12.2169	1.26236	118.233	0.0306846	4.82373e-05	1539	1538	1	0	381982	381946	36	0	REGENIE_BETA=2.502819;REGENIE_SE=1.158102;MAC=37.000000	BIN	Pass	Yes	Yes	Insomnia, unspecified	neurological	0	0	Neurological	ICD10	Neurological	Phe10	NA
PPM1D	Phe10_G4700__BIN	UKB_CHIP_genes_phenome	ADD-WGR-FIRTH	2.40931	0.993011	5.84563	0.0518405	0.00093476	1539	1533	6	0	381982	381271	711	0	REGENIE_BETA=0.879340;REGENIE_SE=0.452229;MAC=717.000000	BIN	Pass	Yes	Yes	Insomnia, unspecified	neurological	0	0	Neurological	ICD10	Neurological	Phe10	NA
GNB1	Phe10_G4700__BIN	UKB_CHIP_genes_phenome	ADD-WGR-FIRTH	5.98886	0.589169	60.8763	0.130326	0.000202075	1539	1537	2	0	381982	381829	153	0	REGENIE_BETA=1.789901;REGENIE_SE=1.183156;MAC=155.000000	BIN	Pass	Yes	Yes	Insomnia, unspecified	neurological	0	0	Neurological	ICD10	Neurological	Phe10	NA
TET2	Phe10_G4700__BIN	UKB_CHIP_genes_phenome	ADD-WGR-FIRTH	1.30264	0.819007	2.07188	0.264129	0.00585105	1539	1516	23	0	381982	377517	4465	0	REGENIE_BETA=0.264397;REGENIE_SE=0.236769;MAC=4488.000000	BIN	Pass	Yes	Yes	Insomnia, unspecified	neurological	0	0	Neurological	ICD10	Neurological	Phe10	NA
ASXL1	Phe10_G4700__BIN	UKB_CHIP_genes_phenome	ADD-WGR-FIRTH	1.43517	0.717174	2.872	0.307379	0.00284861	1539	1528	11	0	381982	379808	2174	0	REGENIE_BETA=0.361287;REGENIE_SE=0.353947;MAC=2185.000000	BIN	Pass	Yes	Yes	Insomnia, unspecified	neurological	0	0	Neurological	ICD10	Neurological	Phe10	NA
SF3B1	Phe10_G4700__BIN	UKB_CHIP_genes_phenome	ADD-WGR-FIRTH	0.36503	0.0416862	3.19643	0.362658	0.000297246	1539	1539	0	0	381982	381754	228	0	REGENIE_BETA=-1.007776;REGENIE_SE=1.107066;MAC=228.000000	BIN	Pass	Yes	Yes	Insomnia, unspecified	neurological	0	0	Neurological	ICD10	Neurological	Phe10	NA
CBL	Phe10_G4700__BIN	UKB_CHIP_genes_phenome	ADD-WGR-FIRTH	2.7505	0.16969	44.5827	0.476523	0.00015123	1539	1538	1	0	381982	381867	115	0	REGENIE_BETA=1.011783;REGENIE_SE=1.421231;MAC=116.000000	BIN	Pass	Yes	Yes	Insomnia, unspecified	neurological	0	0	Neurological	ICD10	Neurological	Phe10	NA
IDH2	Phe10_G4700__BIN	UKB_CHIP_genes_phenome	ADD-WGR-FIRTH	0.364841	0.0118015	11.279	0.564649	0.000121245	1539	1539	0	0	381982	381889	93	0	REGENIE_BETA=-1.008294;REGENIE_SE=1.750664;MAC=93.000000	BIN	Pass	Yes	Yes	Insomnia, unspecified	neurological	0	0	Neurological	ICD10	Neurological	Phe10	NA
GNAS	Phe10_G4700__BIN	UKB_CHIP_genes_phenome	ADD-WGR-FIRTH	2.00737	0.155165	25.9693	0.593703	0.000183823	1539	1538	1	0	381982	381842	140	0	REGENIE_BETA=0.696824;REGENIE_SE=1.306192;MAC=141.000000	BIN	Pass	Yes	Yes	Insomnia, unspecified	neurological	0	0	Neurological	ICD10	Neurological	Phe10	NA
DNMT3A	Phe10_G4700__BIN	UKB_CHIP_genes_phenome	ADD-WGR-FIRTH	1.0691	0.834786	1.36918	0.596565	0.02042	1539	1468	71	0	381982	366390	15592	0	REGENIE_BETA=0.066817;REGENIE_SE=0.126225;MAC=15663.000000	BIN	Pass	Yes	Yes	Insomnia, unspecified	neurological	0	0	Neurological	ICD10	Neurological	Phe10	NA
CALR	Phe10_G4700__BIN	UKB_CHIP_genes_phenome	ADD-WGR-FIRTH	0.365261	0.00798388	16.7106	0.605636	0.000108208	1539	1539	0	0	381982	381899	83	0	REGENIE_BETA=-1.007142;REGENIE_SE=1.950642;MAC=83.000000	BIN	Pass	Yes	Yes	Insomnia, unspecified	neurological	0	0	Neurological	ICD10	Neurological	Phe10	NA
PRPF8	Phe10_G4700__BIN	UKB_CHIP_genes_phenome	ADD-WGR-FIRTH	0.364955	0.00466622	28.5438	0.650418	7.56152e-05	1539	1539	0	0	381982	381924	58	0	REGENIE_BETA=-1.007982;REGENIE_SE=2.224236;MAC=58.000000	BIN	Pass	Yes	Yes	Insomnia, unspecified	neurological	0	0	Neurological	ICD10	Neurological	Phe10	NA
KRAS	Phe10_G4700__BIN	UKB_CHIP_genes_phenome	ADD-WGR-FIRTH	0.365684	0.00292223	45.7612	0.683077	6.38818e-05	1539	1539	0	0	381982	381933	49	0	REGENIE_BETA=-1.005986;REGENIE_SE=2.464036;MAC=49.000000	BIN	Pass	Yes	Yes	Insomnia, unspecified	neurological	0	0	Neurological	ICD10	Neurological	Phe10	NA
MPL	Phe10_G4700__BIN	UKB_CHIP_genes_phenome	ADD-WGR-FIRTH	0.365259	0.00136752	97.5592	0.723881	4.0415e-05	1539	1539	0	0	381982	381951	31	0	REGENIE_BETA=-1.007148;REGENIE_SE=2.850872;MAC=31.000000	BIN	Pass	Yes	Yes	Insomnia, unspecified	neurological	0	0	Neurological	ICD10	Neurological	Phe10	NA
SUZ12	Phe10_G4700__BIN	UKB_CHIP_genes_phenome	ADD-WGR-FIRTH	0.365554	0.00102925	129.832	0.736973	4.17187e-05	1539	1539	0	0	381982	381950	32	0	REGENIE_BETA=-1.006342;REGENIE_SE=2.996270;MAC=32.000000	BIN	Pass	Yes	Yes	Insomnia, unspecified	neurological	0	0	Neurological	ICD10	Neurological	Phe10	NA
BRAF	Phe10_G4700__BIN	UKB_CHIP_genes_phenome	ADD-WGR-FIRTH	0.363188	0.000588236	224.239	0.757366	2.21631e-05	1539	1539	0	0	381982	381965	17	0	REGENIE_BETA=-1.012834;REGENIE_SE=3.278401;MAC=17.000000	BIN	Pass	Yes	Yes	Insomnia, unspecified	neurological	0	0	Neurological	ICD10	Neurological	Phe10	NA
NRAS	Phe10_G4700__BIN	UKB_CHIP_genes_phenome	ADD-WGR-FIRTH	0.366184	0.00041189	325.55	0.77183	3.25927e-05	1539	1539	0	0	381982	381957	25	0	REGENIE_BETA=-1.004619;REGENIE_SE=3.464419;MAC=25.000000	BIN	Pass	Yes	Yes	Insomnia, unspecified	neurological	0	0	Neurological	ICD10	Neurological	Phe10	NA
ETNK1	Phe10_G4700__BIN	UKB_CHIP_genes_phenome	ADD-WGR-FIRTH	0.365453	8.61454e-05	1550.35	0.813278	1.95556e-05	1539	1539	0	0	381982	381967	15	0	REGENIE_BETA=-1.006618;REGENIE_SE=4.261740;MAC=15.000000	BIN	Pass	Yes	Yes	Insomnia, unspecified	neurological	0	0	Neurological	ICD10	Neurological	Phe10	NA
SRSF2	Phe10_G4700__BIN	UKB_CHIP_genes_phenome	ADD-WGR-FIRTH	0.883508	0.139428	5.5985	0.895398	0.000406757	1539	1538	1	0	381982	381671	311	0	REGENIE_BETA=-0.123855;REGENIE_SE=0.942035;MAC=312.000000	BIN	Pass	Yes	Yes	Insomnia, unspecified	neurological	0	0	Neurological	ICD10	Neurological	Phe10	NA
TP53	Phe10_G4700__BIN	UKB_CHIP_genes_phenome	ADD-WGR-FIRTH	1.09968	0.25626	4.71903	0.898261	0.000587973	1539	1537	2	0	381982	381533	449	0	REGENIE_BETA=0.095021;REGENIE_SE=0.743168;MAC=451.000000	BIN	Pass	Yes	Yes	Insomnia, unspecified	neurological	0	0	Neurological	ICD10	Neurological	Phe10	NA
JAK2	Phe10_G4700__BIN	UKB_CHIP_genes_phenome	ADD-WGR-FIRTH	1.00822	0.139544	7.28453	0.993524	0.000325927	1539	1538	1	0	381982	381733	249	0	REGENIE_BETA=0.008189;REGENIE_SE=1.008980;MAC=250.000000	BIN	Pass	Yes	Yes	Insomnia, unspecified	neurological	0	0	Neurological	ICD10	Neurological	Phe10	NA
GNAS	Phe10_G473__BIN	UKB_CHIP_genes_phenome	ADD-WGR-FIRTH	2.67253	0.995041	7.17802	0.0511639	0.00018192	5862	5857	5	0	381672	381536	136	0	REGENIE_BETA=0.983026;REGENIE_SE=0.504089;MAC=141.000000	BIN	Pass	Yes	Yes	Sleep apnea	neurological	0	0	Neurological	ICD10	Neurological	Phe10	NA
PPM1D	Phe10_G473__BIN	UKB_CHIP_genes_phenome	ADD-WGR-FIRTH	1.48985	0.857478	2.58858	0.157231	0.000935402	5862	5844	18	0	381672	380965	707	0	REGENIE_BETA=0.398676;REGENIE_SE=0.281860;MAC=725.000000	BIN	Pass	Yes	Yes	Sleep apnea	neurological	0	0	Neurological	ICD10	Neurological	Phe10	NA
BRAF	Phe10_G473__BIN	UKB_CHIP_genes_phenome	ADD-WGR-FIRTH	14.0204	0.329047	597.392	0.167795	2.32238e-05	5862	5861	1	0	381672	381655	17	0	REGENIE_BETA=2.640510;REGENIE_SE=1.914353;MAC=18.000000	BIN	Pass	Yes	Yes	Sleep apnea	neurological	0	0	Neurological	ICD10	Neurological	Phe10	NA
IDH2	Phe10_G473__BIN	UKB_CHIP_genes_phenome	ADD-WGR-FIRTH	0.357401	0.0786946	1.62318	0.182663	0.000119989	5862	5862	0	0	381672	381579	93	0	REGENIE_BETA=-1.028898;REGENIE_SE=0.772097;MAC=93.000000	BIN	Pass	Yes	Yes	Sleep apnea	neurological	0	0	Neurological	ICD10	Neurological	Phe10	NA
CALR	Phe10_G473__BIN	UKB_CHIP_genes_phenome	ADD-WGR-FIRTH	0.3591	0.0697278	1.84938	0.220684	0.000109668	5862	5862	0	0	381672	381587	85	0	REGENIE_BETA=-1.024153;REGENIE_SE=0.836241;MAC=85.000000	BIN	Pass	Yes	Yes	Sleep apnea	neurological	0	0	Neurological	ICD10	Neurological	Phe10	NA
TP53	Phe10_G473__BIN	UKB_CHIP_genes_phenome	ADD-WGR-FIRTH	0.710471	0.343762	1.46837	0.356086	0.000587045	5862	5857	5	0	381672	381222	450	0	REGENIE_BETA=-0.341827;REGENIE_SE=0.370404;MAC=455.000000	BIN	Pass	Yes	Yes	Sleep apnea	neurological	0	0	Neurological	ICD10	Neurological	Phe10	NA
PHF6	Phe10_G473__BIN	UKB_CHIP_genes_phenome	ADD-WGR-FIRTH	3.27779	0.177875	60.4013	0.42456	3.74161e-05	5862	5861	1	0	381672	381644	28	0	REGENIE_BETA=1.187168;REGENIE_SE=1.486681;MAC=29.000000	BIN	Pass	Yes	Yes	Sleep apnea	neurological	0	0	Neurological	ICD10	Neurological	Phe10	NA
ASXL1	Phe10_G473__BIN	UKB_CHIP_genes_phenome	ADD-WGR-FIRTH	0.886437	0.648219	1.2122	0.450317	0.00284362	5862	5826	36	0	381672	379504	2168	0	REGENIE_BETA=-0.120545;REGENIE_SE=0.159687;MAC=2204.000000	BIN	Pass	Yes	Yes	Sleep apnea	neurological	0	0	Neurological	ICD10	Neurological	Phe10	NA
MPL	Phe10_G473__BIN	UKB_CHIP_genes_phenome	ADD-WGR-FIRTH	0.357897	0.0221206	5.79054	0.469406	4.12867e-05	5862	5862	0	0	381672	381640	32	0	REGENIE_BETA=-1.027511;REGENIE_SE=1.420300;MAC=32.000000	BIN	Pass	Yes	Yes	Sleep apnea	neurological	0	0	Neurological	ICD10	Neurological	Phe10	NA
GNB1	Phe10_G473__BIN	UKB_CHIP_genes_phenome	ADD-WGR-FIRTH	1.62886	0.405438	6.54399	0.491702	0.000203853	5862	5859	3	0	381672	381517	155	0	REGENIE_BETA=0.487881;REGENIE_SE=0.709537;MAC=158.000000	BIN	Pass	Yes	Yes	Sleep apnea	neurological	0	0	Neurological	ICD10	Neurological	Phe10	NA
SF3B1	Phe10_G473__BIN	UKB_CHIP_genes_phenome	ADD-WGR-FIRTH	0.727718	0.280273	1.88949	0.513825	0.000298038	5862	5859	3	0	381672	381444	228	0	REGENIE_BETA=-0.317841;REGENIE_SE=0.486820;MAC=231.000000	BIN	Pass	Yes	Yes	Sleep apnea	neurological	0	0	Neurological	ICD10	Neurological	Phe10	NA
NRAS	Phe10_G473__BIN	UKB_CHIP_genes_phenome	ADD-WGR-FIRTH	0.36055	0.0115048	11.2993	0.561643	3.22552e-05	5862	5862	0	0	381672	381647	25	0	REGENIE_BETA=-1.020126;REGENIE_SE=1.757617;MAC=25.000000	BIN	Pass	Yes	Yes	Sleep apnea	neurological	0	0	Neurological	ICD10	Neurological	Phe10	NA
SUZ12	Phe10_G473__BIN	UKB_CHIP_genes_phenome	ADD-WGR-FIRTH	2.08699	0.15373	28.3322	0.580366	4.12867e-05	5862	5861	1	0	381672	381641	31	0	REGENIE_BETA=0.735721;REGENIE_SE=1.330778;MAC=32.000000	BIN	Pass	Yes	Yes	Sleep apnea	neurological	0	0	Neurological	ICD10	Neurological	Phe10	NA
ETNK1	Phe10_G473__BIN	UKB_CHIP_genes_phenome	ADD-WGR-FIRTH	0.358661	0.00587042	21.9129	0.625063	1.93531e-05	5862	5862	0	0	381672	381657	15	0	REGENIE_BETA=-1.025378;REGENIE_SE=2.098228;MAC=15.000000	BIN	Pass	Yes	Yes	Sleep apnea	neurological	0	0	Neurological	ICD10	Neurological	Phe10	NA
RUNX1	Phe10_G473__BIN	UKB_CHIP_genes_phenome	ADD-WGR-FIRTH	1.74248	0.147888	20.5308	0.659033	4.77377e-05	5862	5861	1	0	381672	381636	36	0	REGENIE_BETA=0.555311;REGENIE_SE=1.258500;MAC=37.000000	BIN	Pass	Yes	Yes	Sleep apnea	neurological	0	0	Neurological	ICD10	Neurological	Phe10	NA
DNMT3A	Phe10_G473__BIN	UKB_CHIP_genes_phenome	ADD-WGR-FIRTH	1.03037	0.902075	1.17691	0.659238	0.0204447	5862	5622	240	0	381672	366066	15606	0	REGENIE_BETA=0.029918;REGENIE_SE=0.067846;MAC=15846.000000	BIN	Pass	Yes	Yes	Sleep apnea	neurological	0	0	Neurological	ICD10	Neurological	Phe10	NA
CBL	Phe10_G473__BIN	UKB_CHIP_genes_phenome	ADD-WGR-FIRTH	0.710306	0.141292	3.57086	0.678026	0.000150954	5862	5861	1	0	381672	381556	116	0	REGENIE_BETA=-0.342060;REGENIE_SE=0.823927;MAC=117.000000	BIN	Pass	Yes	Yes	Sleep apnea	neurological	0	0	Neurological	ICD10	Neurological	Phe10	NA
JAK2	Phe10_G473__BIN	UKB_CHIP_genes_phenome	ADD-WGR-FIRTH	1.13869	0.443553	2.92324	0.787165	0.000329003	5862	5857	5	0	381672	381422	250	0	REGENIE_BETA=0.129877;REGENIE_SE=0.481038;MAC=255.000000	BIN	Pass	Yes	Yes	Sleep apnea	neurological	0	0	Neurological	ICD10	Neurological	Phe10	NA
KRAS	Phe10_G473__BIN	UKB_CHIP_genes_phenome	ADD-WGR-FIRTH	1.33586	0.140701	12.683	0.800911	6.45105e-05	5862	5861	1	0	381672	381623	49	0	REGENIE_BETA=0.289573;REGENIE_SE=1.148332;MAC=50.000000	BIN	Pass	Yes	Yes	Sleep apnea	neurological	0	0	Neurological	ICD10	Neurological	Phe10	NA
SRSF2	Phe10_G473__BIN	UKB_CHIP_genes_phenome	ADD-WGR-FIRTH	0.928775	0.42472	2.03104	0.853159	0.000406416	5862	5856	6	0	381672	381363	309	0	REGENIE_BETA=-0.073889;REGENIE_SE=0.399209;MAC=315.000000	BIN	Pass	Yes	Yes	Sleep apnea	neurological	0	0	Neurological	ICD10	Neurological	Phe10	NA
TET2	Phe10_G473__BIN	UKB_CHIP_genes_phenome	ADD-WGR-FIRTH	1.01285	0.800173	1.28205	0.915446	0.00585239	5862	5789	73	0	381672	377209	4463	0	REGENIE_BETA=0.012768;REGENIE_SE=0.120255;MAC=4536.000000	BIN	Pass	Yes	Yes	Sleep apnea	neurological	0	0	Neurological	ICD10	Neurological	Phe10	NA
PRPF8	Phe10_G473__BIN	UKB_CHIP_genes_phenome	ADD-WGR-FIRTH	0.968092	0.136757	6.85302	0.974093	7.48321e-05	5862	5861	1	0	381672	381615	57	0	REGENIE_BETA=-0.032428;REGENIE_SE=0.998548;MAC=58.000000	BIN	Pass	Yes	Yes	Sleep apnea	neurological	0	0	Neurological	ICD10	Neurological	Phe10	NA
RUNX1	Phe10_G479__BIN	UKB_CHIP_genes_phenome	ADD-WGR-FIRTH	9.89023	1.00932	96.9135	0.0490761	4.78385e-05	1314	1313	1	0	385404	385368	36	0	REGENIE_BETA=2.291547;REGENIE_SE=1.164446;MAC=37.000000	BIN	Pass	Yes	Yes	Sleep disorder, unspecified	neurological	0	0	Neurological	ICD10	Neurological	Phe10	NA
PPM1D	Phe10_G479__BIN	UKB_CHIP_genes_phenome	ADD-WGR-FIRTH	2.46683	0.733539	8.29572	0.144513	0.000933497	1314	1309	5	0	385404	384687	717	0	REGENIE_BETA=0.902932;REGENIE_SE=0.618791;MAC=722.000000	BIN	Pass	Yes	Yes	Sleep disorder, unspecified	neurological	0	0	Neurological	ICD10	Neurological	Phe10	NA
TP53	Phe10_G479__BIN	UKB_CHIP_genes_phenome	ADD-WGR-FIRTH	2.71965	0.546687	13.5297	0.221615	0.000586991	1314	1311	3	0	385404	384953	451	0	REGENIE_BETA=1.000503;REGENIE_SE=0.818578;MAC=454.000000	BIN	Pass	Yes	Yes	Sleep disorder, unspecified	neurological	0	0	Neurological	ICD10	Neurological	Phe10	NA
CBL	Phe10_G479__BIN	UKB_CHIP_genes_phenome	ADD-WGR-FIRTH	7.01603	0.241546	203.79	0.257035	0.000151273	1314	1313	1	0	385404	385288	116	0	REGENIE_BETA=1.948198;REGENIE_SE=1.718855;MAC=117.000000	BIN	Pass	Yes	Yes	Sleep disorder, unspecified	neurological	0	0	Neurological	ICD10	Neurological	Phe10	NA
GNAS	Phe10_G479__BIN	UKB_CHIP_genes_phenome	ADD-WGR-FIRTH	0.362858	0.0222258	5.92399	0.476806	0.000182303	1314	1314	0	0	385404	385263	141	0	REGENIE_BETA=-1.013745;REGENIE_SE=1.424901;MAC=141.000000	BIN	Pass	Yes	Yes	Sleep disorder, unspecified	neurological	0	0	Neurological	ICD10	Neurological	Phe10	NA
GNB1	Phe10_G479__BIN	UKB_CHIP_genes_phenome	ADD-WGR-FIRTH	0.365752	0.0175296	7.63137	0.516418	0.00020299	1314	1314	0	0	385404	385247	157	0	REGENIE_BETA=-1.005799;REGENIE_SE=1.550063;MAC=157.000000	BIN	Pass	Yes	Yes	Sleep disorder, unspecified	neurological	0	0	Neurological	ICD10	Neurological	Phe10	NA
CALR	Phe10_G479__BIN	UKB_CHIP_genes_phenome	ADD-WGR-FIRTH	0.362433	0.011714	11.2137	0.562188	0.000109899	1314	1314	0	0	385404	385319	85	0	REGENIE_BETA=-1.014917;REGENIE_SE=1.751079;MAC=85.000000	BIN	Pass	Yes	Yes	Sleep disorder, unspecified	neurological	0	0	Neurological	ICD10	Neurological	Phe10	NA
IDH2	Phe10_G479__BIN	UKB_CHIP_genes_phenome	ADD-WGR-FIRTH	0.365259	0.011947	11.1672	0.563829	0.000120243	1314	1314	0	0	385404	385311	93	0	REGENIE_BETA=-1.007147;REGENIE_SE=1.744997;MAC=93.000000	BIN	Pass	Yes	Yes	Sleep disorder, unspecified	neurological	0	0	Neurological	ICD10	Neurological	Phe10	NA
DNMT3A	Phe10_G479__BIN	UKB_CHIP_genes_phenome	ADD-WGR-FIRTH	1.0817	0.820124	1.4267	0.578211	0.020449	1314	1257	57	0	385404	369645	15759	0	REGENIE_BETA=0.078531;REGENIE_SE=0.141243;MAC=15816.000000	BIN	Pass	Yes	Yes	Sleep disorder, unspecified	neurological	0	0	Neurological	ICD10	Neurological	Phe10	NA
KRAS	Phe10_G479__BIN	UKB_CHIP_genes_phenome	ADD-WGR-FIRTH	0.359424	0.00531679	24.2976	0.6341	6.46466e-05	1314	1314	0	0	385404	385354	50	0	REGENIE_BETA=-1.023253;REGENIE_SE=2.149852;MAC=50.000000	BIN	Pass	Yes	Yes	Sleep disorder, unspecified	neurological	0	0	Neurological	ICD10	Neurological	Phe10	NA
SUZ12	Phe10_G479__BIN	UKB_CHIP_genes_phenome	ADD-WGR-FIRTH	0.363076	0.00402021	32.7904	0.659249	4.26667e-05	1314	1314	0	0	385404	385371	33	0	REGENIE_BETA=-1.013142;REGENIE_SE=2.297633;MAC=33.000000	BIN	Pass	Yes	Yes	Sleep disorder, unspecified	neurological	0	0	Neurological	ICD10	Neurological	Phe10	NA
PRPF8	Phe10_G479__BIN	UKB_CHIP_genes_phenome	ADD-WGR-FIRTH	0.365743	0.00371277	36.0291	0.667574	7.499e-05	1314	1314	0	0	385404	385346	58	0	REGENIE_BETA=-1.005824;REGENIE_SE=2.341957;MAC=58.000000	BIN	Pass	Yes	Yes	Sleep disorder, unspecified	neurological	0	0	Neurological	ICD10	Neurological	Phe10	NA
MPL	Phe10_G479__BIN	UKB_CHIP_genes_phenome	ADD-WGR-FIRTH	0.364418	0.0011326	117.253	0.731848	4.13738e-05	1314	1314	0	0	385404	385372	32	0	REGENIE_BETA=-1.009455;REGENIE_SE=2.945864;MAC=32.000000	BIN	Pass	Yes	Yes	Sleep disorder, unspecified	neurological	0	0	Neurological	ICD10	Neurological	Phe10	NA
TET2	Phe10_G479__BIN	UKB_CHIP_genes_phenome	ADD-WGR-FIRTH	1.08828	0.659466	1.79592	0.74064	0.00585827	1314	1297	17	0	385404	380890	4514	0	REGENIE_BETA=0.084597;REGENIE_SE=0.255577;MAC=4531.000000	BIN	Pass	Yes	Yes	Sleep disorder, unspecified	neurological	0	0	Neurological	ICD10	Neurological	Phe10	NA
SRSF2	Phe10_G479__BIN	UKB_CHIP_genes_phenome	ADD-WGR-FIRTH	0.773008	0.140811	4.24358	0.766973	0.000408566	1314	1313	1	0	385404	385089	315	0	REGENIE_BETA=-0.257466;REGENIE_SE=0.868829;MAC=316.000000	BIN	Pass	Yes	Yes	Sleep disorder, unspecified	neurological	0	0	Neurological	ICD10	Neurological	Phe10	NA
PHF6	Phe10_G479__BIN	UKB_CHIP_genes_phenome	ADD-WGR-FIRTH	0.365595	0.000365184	366.007	0.775296	3.8788e-05	1314	1314	0	0	385404	385374	30	0	REGENIE_BETA=-1.006229;REGENIE_SE=3.525004;MAC=30.000000	BIN	Pass	Yes	Yes	Sleep disorder, unspecified	neurological	0	0	Neurological	ICD10	Neurological	Phe10	NA
NRAS	Phe10_G479__BIN	UKB_CHIP_genes_phenome	ADD-WGR-FIRTH	0.363842	0.000281766	469.826	0.782066	3.23233e-05	1314	1314	0	0	385404	385379	25	0	REGENIE_BETA=-1.011037;REGENIE_SE=3.654862;MAC=25.000000	BIN	Pass	Yes	Yes	Sleep disorder, unspecified	neurological	0	0	Neurological	ICD10	Neurological	Phe10	NA
BRAF	Phe10_G479__BIN	UKB_CHIP_genes_phenome	ADD-WGR-FIRTH	0.364922	8.76715e-05	1518.95	0.812595	2.32728e-05	1314	1314	0	0	385404	385386	18	0	REGENIE_BETA=-1.008071;REGENIE_SE=4.252039;MAC=18.000000	BIN	Pass	Yes	Yes	Sleep disorder, unspecified	neurological	0	0	Neurological	ICD10	Neurological	Phe10	NA
ETNK1	Phe10_G479__BIN	UKB_CHIP_genes_phenome	ADD-WGR-FIRTH	0.366377	2.45138e-05	5475.78	0.837776	1.9394e-05	1314	1314	0	0	385404	385389	15	0	REGENIE_BETA=-1.004092;REGENIE_SE=4.904265;MAC=15.000000	BIN	Pass	Yes	Yes	Sleep disorder, unspecified	neurological	0	0	Neurological	ICD10	Neurological	Phe10	NA
JAK2	Phe10_G479__BIN	UKB_CHIP_genes_phenome	ADD-WGR-FIRTH	1.08952	0.140043	8.4763	0.934721	0.000329698	1314	1313	1	0	385404	385150	254	0	REGENIE_BETA=0.085734;REGENIE_SE=1.046723;MAC=255.000000	BIN	Pass	Yes	Yes	Sleep disorder, unspecified	neurological	0	0	Neurological	ICD10	Neurological	Phe10	NA
SF3B1	Phe10_G479__BIN	UKB_CHIP_genes_phenome	ADD-WGR-FIRTH	0.96682	0.139118	6.71908	0.972787	0.000298667	1314	1313	1	0	385404	385174	230	0	REGENIE_BETA=-0.033743;REGENIE_SE=0.989147;MAC=231.000000	BIN	Pass	Yes	Yes	Sleep disorder, unspecified	neurological	0	0	Neurological	ICD10	Neurological	Phe10	NA
ASXL1	Phe10_G479__BIN	UKB_CHIP_genes_phenome	ADD-WGR-FIRTH	1.00077	0.517012	1.93716	0.998184	0.00285091	1314	1305	9	0	385404	383208	2196	0	REGENIE_BETA=0.000767;REGENIE_SE=0.336974;MAC=2205.000000	BIN	Pass	Yes	Yes	Sleep disorder, unspecified	neurological	0	0	Neurological	ICD10	Neurological	Phe10	NA
PPM1D	Phe10_G50__BIN	UKB_CHIP_genes_phenome	ADD-WGR-FIRTH	0.364405	0.0897931	1.47885	0.157804	0.000932672	1034	1034	0	0	385490	384769	721	0	REGENIE_BETA=-1.009490;REGENIE_SE=0.714685;MAC=721.000000	BIN	Pass	Yes	Yes	Disorders of trigeminal nerve	neurological	0	0	Neurological	ICD10	Neurological	Phe10	NA
JAK2	Phe10_G50__BIN	UKB_CHIP_genes_phenome	ADD-WGR-FIRTH	0.365158	0.0371241	3.59175	0.387742	0.000329863	1034	1034	0	0	385490	385235	255	0	REGENIE_BETA=-1.007425;REGENIE_SE=1.166381;MAC=255.000000	BIN	Pass	Yes	Yes	Disorders of trigeminal nerve	neurological	0	0	Neurological	ICD10	Neurological	Phe10	NA
ASXL1	Phe10_G50__BIN	UKB_CHIP_genes_phenome	ADD-WGR-FIRTH	0.703921	0.316384	1.56615	0.389532	0.00284458	1034	1030	4	0	385490	383295	2195	0	REGENIE_BETA=-0.351089;REGENIE_SE=0.408022;MAC=2199.000000	BIN	Pass	Yes	Yes	Disorders of trigeminal nerve	neurological	0	0	Neurological	ICD10	Neurological	Phe10	NA
GNB1	Phe10_G50__BIN	UKB_CHIP_genes_phenome	ADD-WGR-FIRTH	0.364571	0.0211601	6.28125	0.487213	0.000204386	1034	1034	0	0	385490	385332	158	0	REGENIE_BETA=-1.009035;REGENIE_SE=1.452376;MAC=158.000000	BIN	Pass	Yes	Yes	Disorders of trigeminal nerve	neurological	0	0	Neurological	ICD10	Neurological	Phe10	NA
GNAS	Phe10_G50__BIN	UKB_CHIP_genes_phenome	ADD-WGR-FIRTH	2.40211	0.162771	35.4494	0.523408	0.000182395	1034	1033	1	0	385490	385350	140	0	REGENIE_BETA=0.876349;REGENIE_SE=1.373371;MAC=141.000000	BIN	Pass	Yes	Yes	Disorders of trigeminal nerve	neurological	0	0	Neurological	ICD10	Neurological	Phe10	NA
CBL	Phe10_G50__BIN	UKB_CHIP_genes_phenome	ADD-WGR-FIRTH	0.364933	0.0138193	9.63696	0.54616	0.000150055	1034	1034	0	0	385490	385374	116	0	REGENIE_BETA=-1.008042;REGENIE_SE=1.670259;MAC=116.000000	BIN	Pass	Yes	Yes	Disorders of trigeminal nerve	neurological	0	0	Neurological	ICD10	Neurological	Phe10	NA
CALR	Phe10_G50__BIN	UKB_CHIP_genes_phenome	ADD-WGR-FIRTH	0.365245	0.0049063	27.1904	0.646945	0.000109954	1034	1034	0	0	385490	385405	85	0	REGENIE_BETA=-1.007186;REGENIE_SE=2.199046;MAC=85.000000	BIN	Pass	Yes	Yes	Disorders of trigeminal nerve	neurological	0	0	Neurological	ICD10	Neurological	Phe10	NA
IDH2	Phe10_G50__BIN	UKB_CHIP_genes_phenome	ADD-WGR-FIRTH	0.366307	0.00480649	27.9166	0.649671	0.000119009	1034	1034	0	0	385490	385398	92	0	REGENIE_BETA=-1.004283;REGENIE_SE=2.211013;MAC=92.000000	BIN	Pass	Yes	Yes	Disorders of trigeminal nerve	neurological	0	0	Neurological	ICD10	Neurological	Phe10	NA
PRPF8	Phe10_G50__BIN	UKB_CHIP_genes_phenome	ADD-WGR-FIRTH	0.365251	0.00335616	39.7502	0.673814	7.50277e-05	1034	1034	0	0	385490	385432	58	0	REGENIE_BETA=-1.007172;REGENIE_SE=2.392792;MAC=58.000000	BIN	Pass	Yes	Yes	Disorders of trigeminal nerve	neurological	0	0	Neurological	ICD10	Neurological	Phe10	NA
KRAS	Phe10_G50__BIN	UKB_CHIP_genes_phenome	ADD-WGR-FIRTH	0.365515	0.00274257	48.7137	0.686803	6.4679e-05	1034	1034	0	0	385490	385440	50	0	REGENIE_BETA=-1.006449;REGENIE_SE=2.496173;MAC=50.000000	BIN	Pass	Yes	Yes	Disorders of trigeminal nerve	neurological	0	0	Neurological	ICD10	Neurological	Phe10	NA
SF3B1	Phe10_G50__BIN	UKB_CHIP_genes_phenome	ADD-WGR-FIRTH	1.62835	0.148092	17.9044	0.690197	0.000297524	1034	1033	1	0	385490	385261	229	0	REGENIE_BETA=0.487564;REGENIE_SE=1.223228;MAC=230.000000	BIN	Pass	Yes	Yes	Disorders of trigeminal nerve	neurological	0	0	Neurological	ICD10	Neurological	Phe10	NA
SUZ12	Phe10_G50__BIN	UKB_CHIP_genes_phenome	ADD-WGR-FIRTH	0.363365	0.00139681	94.5252	0.721252	4.26882e-05	1034	1034	0	0	385490	385457	33	0	REGENIE_BETA=-1.012348;REGENIE_SE=2.837407;MAC=33.000000	BIN	Pass	Yes	Yes	Disorders of trigeminal nerve	neurological	0	0	Neurological	ICD10	Neurological	Phe10	NA
MPL	Phe10_G50__BIN	UKB_CHIP_genes_phenome	ADD-WGR-FIRTH	0.366007	0.000459967	291.241	0.768041	4.13946e-05	1034	1034	0	0	385490	385458	32	0	REGENIE_BETA=-1.005103;REGENIE_SE=3.407845;MAC=32.000000	BIN	Pass	Yes	Yes	Disorders of trigeminal nerve	neurological	0	0	Neurological	ICD10	Neurological	Phe10	NA
PHF6	Phe10_G50__BIN	UKB_CHIP_genes_phenome	ADD-WGR-FIRTH	0.365445	0.000381248	350.297	0.773822	3.88074e-05	1034	1034	0	0	385490	385460	30	0	REGENIE_BETA=-1.006639;REGENIE_SE=3.502830;MAC=30.000000	BIN	Pass	Yes	Yes	Disorders of trigeminal nerve	neurological	0	0	Neurological	ICD10	Neurological	Phe10	NA
BRAF	Phe10_G50__BIN	UKB_CHIP_genes_phenome	ADD-WGR-FIRTH	0.363305	0.000356115	370.64	0.77453	2.32845e-05	1034	1034	0	0	385490	385472	18	0	REGENIE_BETA=-1.012512;REGENIE_SE=3.534629;MAC=18.000000	BIN	Pass	Yes	Yes	Disorders of trigeminal nerve	neurological	0	0	Neurological	ICD10	Neurological	Phe10	NA
RUNX1	Phe10_G50__BIN	UKB_CHIP_genes_phenome	ADD-WGR-FIRTH	0.366402	0.000329286	407.703	0.779065	4.78625e-05	1034	1034	0	0	385490	385453	37	0	REGENIE_BETA=-1.004023;REGENIE_SE=3.578923;MAC=37.000000	BIN	Pass	Yes	Yes	Disorders of trigeminal nerve	neurological	0	0	Neurological	ICD10	Neurological	Phe10	NA
NRAS	Phe10_G50__BIN	UKB_CHIP_genes_phenome	ADD-WGR-FIRTH	0.365625	0.000265639	503.245	0.784962	3.23395e-05	1034	1034	0	0	385490	385465	25	0	REGENIE_BETA=-1.006148;REGENIE_SE=3.687427;MAC=25.000000	BIN	Pass	Yes	Yes	Disorders of trigeminal nerve	neurological	0	0	Neurological	ICD10	Neurological	Phe10	NA
TP53	Phe10_G50__BIN	UKB_CHIP_genes_phenome	ADD-WGR-FIRTH	0.788892	0.141005	4.41366	0.787221	0.000588579	1034	1033	1	0	385490	385036	454	0	REGENIE_BETA=-0.237126;REGENIE_SE=0.878501;MAC=455.000000	BIN	Pass	Yes	Yes	Disorders of trigeminal nerve	neurological	0	0	Neurological	ICD10	Neurological	Phe10	NA
ETNK1	Phe10_G50__BIN	UKB_CHIP_genes_phenome	ADD-WGR-FIRTH	0.364991	9.00795e-05	1478.9	0.812034	1.94037e-05	1034	1034	0	0	385490	385475	15	0	REGENIE_BETA=-1.007882;REGENIE_SE=4.238311;MAC=15.000000	BIN	Pass	Yes	Yes	Disorders of trigeminal nerve	neurological	0	0	Neurological	ICD10	Neurological	Phe10	NA
SRSF2	Phe10_G50__BIN	UKB_CHIP_genes_phenome	ADD-WGR-FIRTH	1.29432	0.142739	11.7365	0.818602	0.000406184	1034	1033	1	0	385490	385177	313	0	REGENIE_BETA=0.257984;REGENIE_SE=1.124877;MAC=314.000000	BIN	Pass	Yes	Yes	Disorders of trigeminal nerve	neurological	0	0	Neurological	ICD10	Neurological	Phe10	NA
TET2	Phe10_G50__BIN	UKB_CHIP_genes_phenome	ADD-WGR-FIRTH	1.00998	0.592688	1.72109	0.970859	0.00584828	1034	1020	14	0	385490	380983	4507	0	REGENIE_BETA=0.009935;REGENIE_SE=0.271955;MAC=4521.000000	BIN	Pass	Yes	Yes	Disorders of trigeminal nerve	neurological	0	0	Neurological	ICD10	Neurological	Phe10	NA
DNMT3A	Phe10_G50__BIN	UKB_CHIP_genes_phenome	ADD-WGR-FIRTH	0.994772	0.743444	1.33106	0.97186	0.0204347	1034	986	48	0	385490	369741	15749	0	REGENIE_BETA=-0.005241;REGENIE_SE=0.148584;MAC=15797.000000	BIN	Pass	Yes	Yes	Disorders of trigeminal nerve	neurological	0	0	Neurological	ICD10	Neurological	Phe10	NA
SF3B1	Phe10_G500__BIN	UKB_CHIP_genes_phenome	ADD-WGR-FIRTH	6.76797	0.237909	192.534	0.262967	0.000297738	502	501	1	0	387423	387193	230	0	REGENIE_BETA=1.912201;REGENIE_SE=1.708230;MAC=231.000000	BIN	Pass	Yes	Yes	Trigeminal neuralgia	neurological	0	0	Neurological	ICD10	Neurological	Phe10	NA
PPM1D	Phe10_G500__BIN	UKB_CHIP_genes_phenome	ADD-WGR-FIRTH	0.364863	0.054353	2.44926	0.299337	0.000934459	502	502	0	0	387423	386698	725	0	REGENIE_BETA=-1.008234;REGENIE_SE=0.971457;MAC=725.000000	BIN	Pass	Yes	Yes	Trigeminal neuralgia	neurological	0	0	Neurological	ICD10	Neurological	Phe10	NA
SRSF2	Phe10_G500__BIN	UKB_CHIP_genes_phenome	ADD-WGR-FIRTH	3.35957	0.181111	62.3192	0.416066	0.000407295	502	501	1	0	387423	387108	315	0	REGENIE_BETA=1.211812;REGENIE_SE=1.490057;MAC=316.000000	BIN	Pass	Yes	Yes	Trigeminal neuralgia	neurological	0	0	Neurological	ICD10	Neurological	Phe10	NA
TP53	Phe10_G500__BIN	UKB_CHIP_genes_phenome	ADD-WGR-FIRTH	0.365698	0.0310247	4.31059	0.42418	0.000586454	502	502	0	0	387423	386968	455	0	REGENIE_BETA=-1.005948;REGENIE_SE=1.258709;MAC=455.000000	BIN	Pass	Yes	Yes	Trigeminal neuralgia	neurological	0	0	Neurological	ICD10	Neurological	Phe10	NA
DNMT3A	Phe10_G500__BIN	UKB_CHIP_genes_phenome	ADD-WGR-FIRTH	0.875343	0.579278	1.32272	0.527326	0.0204434	502	481	21	0	387423	371583	15840	0	REGENIE_BETA=-0.133139;REGENIE_SE=0.210633;MAC=15861.000000	BIN	Pass	Yes	Yes	Trigeminal neuralgia	neurological	0	0	Neurological	ICD10	Neurological	Phe10	NA
JAK2	Phe10_G500__BIN	UKB_CHIP_genes_phenome	ADD-WGR-FIRTH	0.364476	0.0151916	8.74447	0.533602	0.000328672	502	502	0	0	387423	387168	255	0	REGENIE_BETA=-1.009295;REGENIE_SE=1.621314;MAC=255.000000	BIN	Pass	Yes	Yes	Trigeminal neuralgia	neurological	0	0	Neurological	ICD10	Neurological	Phe10	NA
GNB1	Phe10_G500__BIN	UKB_CHIP_genes_phenome	ADD-WGR-FIRTH	0.363473	0.00963338	13.7141	0.584811	0.000203648	502	502	0	0	387423	387265	158	0	REGENIE_BETA=-1.012050;REGENIE_SE=1.852315;MAC=158.000000	BIN	Pass	Yes	Yes	Trigeminal neuralgia	neurological	0	0	Neurological	ICD10	Neurological	Phe10	NA
GNAS	Phe10_G500__BIN	UKB_CHIP_genes_phenome	ADD-WGR-FIRTH	0.366316	0.00485439	27.6425	0.648932	0.000181736	502	502	0	0	387423	387282	141	0	REGENIE_BETA=-1.004259;REGENIE_SE=2.205966;MAC=141.000000	BIN	Pass	Yes	Yes	Trigeminal neuralgia	neurological	0	0	Neurological	ICD10	Neurological	Phe10	NA
IDH2	Phe10_G500__BIN	UKB_CHIP_genes_phenome	ADD-WGR-FIRTH	0.364083	0.00349688	37.907	0.669902	0.000119869	502	502	0	0	387423	387330	93	0	REGENIE_BETA=-1.010374;REGENIE_SE=2.370201;MAC=93.000000	BIN	Pass	Yes	Yes	Trigeminal neuralgia	neurological	0	0	Neurological	ICD10	Neurological	Phe10	NA
CBL	Phe10_G500__BIN	UKB_CHIP_genes_phenome	ADD-WGR-FIRTH	0.36651	0.00312741	42.9525	0.679636	0.000152091	502	502	0	0	387423	387305	118	0	REGENIE_BETA=-1.003728;REGENIE_SE=2.430567;MAC=118.000000	BIN	Pass	Yes	Yes	Trigeminal neuralgia	neurological	0	0	Neurological	ICD10	Neurological	Phe10	NA
TET2	Phe10_G500__BIN	UKB_CHIP_genes_phenome	ADD-WGR-FIRTH	0.858859	0.406889	1.81287	0.689763	0.00585294	502	496	6	0	387423	382888	4535	0	REGENIE_BETA=-0.152151;REGENIE_SE=0.381162;MAC=4541.000000	BIN	Pass	Yes	Yes	Trigeminal neuralgia	neurological	0	0	Neurological	ICD10	Neurological	Phe10	NA
CALR	Phe10_G500__BIN	UKB_CHIP_genes_phenome	ADD-WGR-FIRTH	0.366634	0.000737798	182.192	0.751423	0.000109557	502	502	0	0	387423	387338	85	0	REGENIE_BETA=-1.003391;REGENIE_SE=3.167634;MAC=85.000000	BIN	Pass	Yes	Yes	Trigeminal neuralgia	neurological	0	0	Neurological	ICD10	Neurological	Phe10	NA
KRAS	Phe10_G500__BIN	UKB_CHIP_genes_phenome	ADD-WGR-FIRTH	0.366223	0.000602091	222.755	0.758753	6.44454e-05	502	502	0	0	387423	387373	50	0	REGENIE_BETA=-1.004514;REGENIE_SE=3.270768;MAC=50.000000	BIN	Pass	Yes	Yes	Trigeminal neuralgia	neurological	0	0	Neurological	ICD10	Neurological	Phe10	NA
PRPF8	Phe10_G500__BIN	UKB_CHIP_genes_phenome	ADD-WGR-FIRTH	0.366448	0.000404715	331.799	0.772585	7.47567e-05	502	502	0	0	387423	387365	58	0	REGENIE_BETA=-1.003898;REGENIE_SE=3.473752;MAC=58.000000	BIN	Pass	Yes	Yes	Trigeminal neuralgia	neurological	0	0	Neurological	ICD10	Neurological	Phe10	NA
SUZ12	Phe10_G500__BIN	UKB_CHIP_genes_phenome	ADD-WGR-FIRTH	0.365597	0.000179117	746.219	0.795811	4.2534e-05	502	502	0	0	387423	387390	33	0	REGENIE_BETA=-1.006225;REGENIE_SE=3.888461;MAC=33.000000	BIN	Pass	Yes	Yes	Trigeminal neuralgia	neurological	0	0	Neurological	ICD10	Neurological	Phe10	NA
BRAF	Phe10_G500__BIN	UKB_CHIP_genes_phenome	ADD-WGR-FIRTH	0.36572	3.89889e-05	3430.48	0.829338	2.32004e-05	502	502	0	0	387423	387405	18	0	REGENIE_BETA=-1.005888;REGENIE_SE=4.666588;MAC=18.000000	BIN	Pass	Yes	Yes	Trigeminal neuralgia	neurological	0	0	Neurological	ICD10	Neurological	Phe10	NA
PHF6	Phe10_G500__BIN	UKB_CHIP_genes_phenome	ADD-WGR-FIRTH	0.366994	2.18518e-05	6163.57	0.83996	3.86673e-05	502	502	0	0	387423	387393	30	0	REGENIE_BETA=-1.002409;REGENIE_SE=4.963775;MAC=30.000000	BIN	Pass	Yes	Yes	Trigeminal neuralgia	neurological	0	0	Neurological	ICD10	Neurological	Phe10	NA
RUNX1	Phe10_G500__BIN	UKB_CHIP_genes_phenome	ADD-WGR-FIRTH	0.366897	2.04235e-05	6591.08	0.841003	4.76896e-05	502	502	0	0	387423	387386	37	0	REGENIE_BETA=-1.002675;REGENIE_SE=4.998126;MAC=37.000000	BIN	Pass	Yes	Yes	Trigeminal neuralgia	neurological	0	0	Neurological	ICD10	Neurological	Phe10	NA
MPL	Phe10_G500__BIN	UKB_CHIP_genes_phenome	ADD-WGR-FIRTH	0.367038	1.42689e-05	9441.27	0.846611	4.12451e-05	502	502	0	0	387423	387391	32	0	REGENIE_BETA=-1.002290;REGENIE_SE=5.181287;MAC=32.000000	BIN	Pass	Yes	Yes	Trigeminal neuralgia	neurological	0	0	Neurological	ICD10	Neurological	Phe10	NA
NRAS	Phe10_G500__BIN	UKB_CHIP_genes_phenome	ADD-WGR-FIRTH	0.366518	5.3649e-06	25039.7	0.859729	3.22227e-05	502	502	0	0	387423	387398	25	0	REGENIE_BETA=-1.003708;REGENIE_SE=5.679658;MAC=25.000000	BIN	Pass	Yes	Yes	Trigeminal neuralgia	neurological	0	0	Neurological	ICD10	Neurological	Phe10	NA
ETNK1	Phe10_G500__BIN	UKB_CHIP_genes_phenome	ADD-WGR-FIRTH	0.366928	6.31944e-07	213051	0.882295	1.93336e-05	502	502	0	0	387423	387408	15	0	REGENIE_BETA=-1.002590;REGENIE_SE=6.771489;MAC=15.000000	BIN	Pass	Yes	Yes	Trigeminal neuralgia	neurological	0	0	Neurological	ICD10	Neurological	Phe10	NA
ASXL1	Phe10_G500__BIN	UKB_CHIP_genes_phenome	ADD-WGR-FIRTH	1.00447	0.320588	3.14724	0.993888	0.00284849	502	499	3	0	387423	385216	2207	0	REGENIE_BETA=0.004463;REGENIE_SE=0.582696;MAC=2210.000000	BIN	Pass	Yes	Yes	Trigeminal neuralgia	neurological	0	0	Neurological	ICD10	Neurological	Phe10	NA
PRPF8	Phe10_G51__BIN	UKB_CHIP_genes_phenome	ADD-WGR-FIRTH	15.8044	3.40964	73.2563	0.000419496	7.49602e-05	1369	1366	3	0	385503	385448	55	0	REGENIE_BETA=2.760285;REGENIE_SE=0.782504;MAC=58.000000	BIN	Pass	Yes	Yes	Facial nerve disorders	neurological	0	0	Neurological	ICD10	Neurological	Phe10	NA
PPM1D	Phe10_G51__BIN	UKB_CHIP_genes_phenome	ADD-WGR-FIRTH	2.1485	0.668046	6.90979	0.199443	0.000937002	1369	1364	5	0	385503	384783	720	0	REGENIE_BETA=0.764770;REGENIE_SE=0.596015;MAC=725.000000	BIN	Pass	Yes	Yes	Facial nerve disorders	neurological	0	0	Neurological	ICD10	Neurological	Phe10	NA
JAK2	Phe10_G51__BIN	UKB_CHIP_genes_phenome	ADD-WGR-FIRTH	0.363744	0.0527532	2.50808	0.304623	0.000329566	1369	1369	0	0	385503	385248	255	0	REGENIE_BETA=-1.011306;REGENIE_SE=0.985132;MAC=255.000000	BIN	Pass	Yes	Yes	Facial nerve disorders	neurological	0	0	Neurological	ICD10	Neurological	Phe10	NA
SF3B1	Phe10_G51__BIN	UKB_CHIP_genes_phenome	ADD-WGR-FIRTH	0.364345	0.0498607	2.66236	0.319745	0.000298548	1369	1369	0	0	385503	385272	231	0	REGENIE_BETA=-1.009655;REGENIE_SE=1.014747;MAC=231.000000	BIN	Pass	Yes	Yes	Facial nerve disorders	neurological	0	0	Neurological	ICD10	Neurological	Phe10	NA
GNB1	Phe10_G51__BIN	UKB_CHIP_genes_phenome	ADD-WGR-FIRTH	0.36511	0.0271566	4.90876	0.447288	0.000202909	1369	1369	0	0	385503	385346	157	0	REGENIE_BETA=-1.007556;REGENIE_SE=1.325829;MAC=157.000000	BIN	Pass	Yes	Yes	Facial nerve disorders	neurological	0	0	Neurological	ICD10	Neurological	Phe10	NA
GNAS	Phe10_G51__BIN	UKB_CHIP_genes_phenome	ADD-WGR-FIRTH	2.44351	0.163716	36.47	0.5171	0.000180938	1369	1368	1	0	385503	385364	139	0	REGENIE_BETA=0.893434;REGENIE_SE=1.379136;MAC=140.000000	BIN	Pass	Yes	Yes	Facial nerve disorders	neurological	0	0	Neurological	ICD10	Neurological	Phe10	NA
DNMT3A	Phe10_G51__BIN	UKB_CHIP_genes_phenome	ADD-WGR-FIRTH	0.91771	0.703598	1.19698	0.526394	0.0204577	1369	1316	53	0	385503	369727	15776	0	REGENIE_BETA=-0.085874;REGENIE_SE=0.135550;MAC=15829.000000	BIN	Pass	Yes	Yes	Facial nerve disorders	neurological	0	0	Neurological	ICD10	Neurological	Phe10	NA
CBL	Phe10_G51__BIN	UKB_CHIP_genes_phenome	ADD-WGR-FIRTH	0.365953	0.0119471	11.2096	0.564779	0.000152505	1369	1369	0	0	385503	385385	118	0	REGENIE_BETA=-1.005251;REGENIE_SE=1.745960;MAC=118.000000	BIN	Pass	Yes	Yes	Facial nerve disorders	neurological	0	0	Neurological	ICD10	Neurological	Phe10	NA
TP53	Phe10_G51__BIN	UKB_CHIP_genes_phenome	ADD-WGR-FIRTH	0.647354	0.146557	2.85943	0.566129	0.000585465	1369	1368	1	0	385503	385051	452	0	REGENIE_BETA=-0.434861;REGENIE_SE=0.757913;MAC=453.000000	BIN	Pass	Yes	Yes	Facial nerve disorders	neurological	0	0	Neurological	ICD10	Neurological	Phe10	NA
CALR	Phe10_G51__BIN	UKB_CHIP_genes_phenome	ADD-WGR-FIRTH	0.365298	0.0115325	11.571	0.567873	0.000109855	1369	1369	0	0	385503	385418	85	0	REGENIE_BETA=-1.007041;REGENIE_SE=1.763067;MAC=85.000000	BIN	Pass	Yes	Yes	Facial nerve disorders	neurological	0	0	Neurological	ICD10	Neurological	Phe10	NA
IDH2	Phe10_G51__BIN	UKB_CHIP_genes_phenome	ADD-WGR-FIRTH	0.36443	0.0112495	11.8058	0.569465	0.000120195	1369	1369	0	0	385503	385410	93	0	REGENIE_BETA=-1.009422;REGENIE_SE=1.774528;MAC=93.000000	BIN	Pass	Yes	Yes	Facial nerve disorders	neurological	0	0	Neurological	ICD10	Neurological	Phe10	NA
KRAS	Phe10_G51__BIN	UKB_CHIP_genes_phenome	ADD-WGR-FIRTH	0.365499	0.00391062	34.1607	0.663747	6.46209e-05	1369	1369	0	0	385503	385453	50	0	REGENIE_BETA=-1.006491;REGENIE_SE=2.315128;MAC=50.000000	BIN	Pass	Yes	Yes	Facial nerve disorders	neurological	0	0	Neurological	ICD10	Neurological	Phe10	NA
NRAS	Phe10_G51__BIN	UKB_CHIP_genes_phenome	ADD-WGR-FIRTH	0.359929	0.00255427	50.7187	0.685658	3.23104e-05	1369	1369	0	0	385503	385478	25	0	REGENIE_BETA=-1.021847;REGENIE_SE=2.524609;MAC=25.000000	BIN	Pass	Yes	Yes	Facial nerve disorders	neurological	0	0	Neurological	ICD10	Neurological	Phe10	NA
RUNX1	Phe10_G51__BIN	UKB_CHIP_genes_phenome	ADD-WGR-FIRTH	0.3657	0.00140876	94.9324	0.722842	4.78194e-05	1369	1369	0	0	385503	385466	37	0	REGENIE_BETA=-1.005941;REGENIE_SE=2.836331;MAC=37.000000	BIN	Pass	Yes	Yes	Facial nerve disorders	neurological	0	0	Neurological	ICD10	Neurological	Phe10	NA
PHF6	Phe10_G51__BIN	UKB_CHIP_genes_phenome	ADD-WGR-FIRTH	0.364169	0.00104663	126.71	0.735126	3.87725e-05	1369	1369	0	0	385503	385473	30	0	REGENIE_BETA=-1.010138;REGENIE_SE=2.985788;MAC=30.000000	BIN	Pass	Yes	Yes	Facial nerve disorders	neurological	0	0	Neurological	ICD10	Neurological	Phe10	NA
SUZ12	Phe10_G51__BIN	UKB_CHIP_genes_phenome	ADD-WGR-FIRTH	0.365936	0.000905524	147.88	0.742686	4.26498e-05	1369	1369	0	0	385503	385470	33	0	REGENIE_BETA=-1.005297;REGENIE_SE=3.062148;MAC=33.000000	BIN	Pass	Yes	Yes	Facial nerve disorders	neurological	0	0	Neurological	ICD10	Neurological	Phe10	NA
MPL	Phe10_G51__BIN	UKB_CHIP_genes_phenome	ADD-WGR-FIRTH	0.365438	0.000727947	183.454	0.751035	4.13573e-05	1369	1369	0	0	385503	385471	32	0	REGENIE_BETA=-1.006659;REGENIE_SE=3.172826;MAC=32.000000	BIN	Pass	Yes	Yes	Facial nerve disorders	neurological	0	0	Neurological	ICD10	Neurological	Phe10	NA
ETNK1	Phe10_G51__BIN	UKB_CHIP_genes_phenome	ADD-WGR-FIRTH	0.363764	0.000224651	589.021	0.788536	1.93863e-05	1369	1369	0	0	385503	385488	15	0	REGENIE_BETA=-1.011250;REGENIE_SE=3.770331;MAC=15.000000	BIN	Pass	Yes	Yes	Facial nerve disorders	neurological	0	0	Neurological	ICD10	Neurological	Phe10	NA
TET2	Phe10_G51__BIN	UKB_CHIP_genes_phenome	ADD-WGR-FIRTH	0.942618	0.582461	1.52547	0.809868	0.00585465	1369	1353	16	0	385503	380989	4514	0	REGENIE_BETA=-0.059094;REGENIE_SE=0.245616;MAC=4530.000000	BIN	Pass	Yes	Yes	Facial nerve disorders	neurological	0	0	Neurological	ICD10	Neurological	Phe10	NA
BRAF	Phe10_G51__BIN	UKB_CHIP_genes_phenome	ADD-WGR-FIRTH	0.366333	0.000102097	1314.43	0.809977	2.32635e-05	1369	1369	0	0	385503	385485	18	0	REGENIE_BETA=-1.004213;REGENIE_SE=4.176286;MAC=18.000000	BIN	Pass	Yes	Yes	Facial nerve disorders	neurological	0	0	Neurological	ICD10	Neurological	Phe10	NA
SRSF2	Phe10_G51__BIN	UKB_CHIP_genes_phenome	ADD-WGR-FIRTH	0.813783	0.14032	4.71951	0.818275	0.000407111	1369	1368	1	0	385503	385189	314	0	REGENIE_BETA=-0.206061;REGENIE_SE=0.896835;MAC=315.000000	BIN	Pass	Yes	Yes	Facial nerve disorders	neurological	0	0	Neurological	ICD10	Neurological	Phe10	NA
ASXL1	Phe10_G51__BIN	UKB_CHIP_genes_phenome	ADD-WGR-FIRTH	0.936579	0.476123	1.84234	0.849455	0.00285236	1369	1361	8	0	385503	383304	2199	0	REGENIE_BETA=-0.065522;REGENIE_SE=0.345188;MAC=2207.000000	BIN	Pass	Yes	Yes	Facial nerve disorders	neurological	0	0	Neurological	ICD10	Neurological	Phe10	NA
PRPF8	Phe10_G510__BIN	UKB_CHIP_genes_phenome	ADD-WGR-FIRTH	27.5782	5.36103	141.867	7.20731e-05	7.47575e-05	878	875	3	0	387043	386988	55	0	REGENIE_BETA=3.317025;REGENIE_SE=0.835662;MAC=58.000000	BIN	Pass	Yes	Yes	Bell's palsy	neurological	0	0	Neurological	ICD10	Neurological	Phe10	NA
TP53	Phe10_G510__BIN	UKB_CHIP_genes_phenome	ADD-WGR-FIRTH	0.36468	0.058202	2.28501	0.281316	0.00058646	878	878	0	0	387043	386588	455	0	REGENIE_BETA=-1.008734;REGENIE_SE=0.936294;MAC=455.000000	BIN	Pass	Yes	Yes	Bell's palsy	neurological	0	0	Neurological	ICD10	Neurological	Phe10	NA
DNMT3A	Phe10_G510__BIN	UKB_CHIP_genes_phenome	ADD-WGR-FIRTH	0.852393	0.613634	1.18405	0.34087	0.0204436	878	846	32	0	387043	371214	15829	0	REGENIE_BETA=-0.159708;REGENIE_SE=0.167681;MAC=15861.000000	BIN	Pass	Yes	Yes	Bell's palsy	neurological	0	0	Neurological	ICD10	Neurological	Phe10	NA
SRSF2	Phe10_G510__BIN	UKB_CHIP_genes_phenome	ADD-WGR-FIRTH	0.364395	0.0452264	2.93598	0.342993	0.000407299	878	878	0	0	387043	386727	316	0	REGENIE_BETA=-1.009516;REGENIE_SE=1.064591;MAC=316.000000	BIN	Pass	Yes	Yes	Bell's palsy	neurological	0	0	Neurological	ICD10	Neurological	Phe10	NA
GNAS	Phe10_G510__BIN	UKB_CHIP_genes_phenome	ADD-WGR-FIRTH	4.25401	0.197148	91.7919	0.355564	0.000181738	878	877	1	0	387043	386903	140	0	REGENIE_BETA=1.447861;REGENIE_SE=1.567204;MAC=141.000000	BIN	Pass	Yes	Yes	Bell's palsy	neurological	0	0	Neurological	ICD10	Neurological	Phe10	NA
PPM1D	Phe10_G510__BIN	UKB_CHIP_genes_phenome	ADD-WGR-FIRTH	1.90542	0.444552	8.16691	0.385277	0.000934469	878	875	3	0	387043	386321	722	0	REGENIE_BETA=0.644701;REGENIE_SE=0.742559;MAC=725.000000	BIN	Pass	Yes	Yes	Bell's palsy	neurological	0	0	Neurological	ICD10	Neurological	Phe10	NA
JAK2	Phe10_G510__BIN	UKB_CHIP_genes_phenome	ADD-WGR-FIRTH	0.363866	0.0333019	3.97569	0.407297	0.000328675	878	878	0	0	387043	386788	255	0	REGENIE_BETA=-1.010971;REGENIE_SE=1.220007;MAC=255.000000	BIN	Pass	Yes	Yes	Bell's palsy	neurological	0	0	Neurological	ICD10	Neurological	Phe10	NA
SF3B1	Phe10_G510__BIN	UKB_CHIP_genes_phenome	ADD-WGR-FIRTH	0.364799	0.0320543	4.15166	0.416384	0.000297741	878	878	0	0	387043	386812	231	0	REGENIE_BETA=-1.008408;REGENIE_SE=1.240797;MAC=231.000000	BIN	Pass	Yes	Yes	Bell's palsy	neurological	0	0	Neurological	ICD10	Neurological	Phe10	NA
GNB1	Phe10_G510__BIN	UKB_CHIP_genes_phenome	ADD-WGR-FIRTH	0.364153	0.0220805	6.00562	0.479947	0.00020365	878	878	0	0	387043	386885	158	0	REGENIE_BETA=-1.010182;REGENIE_SE=1.430066;MAC=158.000000	BIN	Pass	Yes	Yes	Bell's palsy	neurological	0	0	Neurological	ICD10	Neurological	Phe10	NA
IDH2	Phe10_G510__BIN	UKB_CHIP_genes_phenome	ADD-WGR-FIRTH	0.365622	0.00716259	18.6636	0.616061	0.00011987	878	878	0	0	387043	386950	93	0	REGENIE_BETA=-1.006155;REGENIE_SE=2.006531;MAC=93.000000	BIN	Pass	Yes	Yes	Bell's palsy	neurological	0	0	Neurological	ICD10	Neurological	Phe10	NA
TET2	Phe10_G510__BIN	UKB_CHIP_genes_phenome	ADD-WGR-FIRTH	1.15819	0.643218	2.08545	0.624555	0.005853	878	865	13	0	387043	382515	4528	0	REGENIE_BETA=0.146856;REGENIE_SE=0.300070;MAC=4541.000000	BIN	Pass	Yes	Yes	Bell's palsy	neurological	0	0	Neurological	ICD10	Neurological	Phe10	NA
CBL	Phe10_G510__BIN	UKB_CHIP_genes_phenome	ADD-WGR-FIRTH	0.366283	0.00588454	22.7993	0.633713	0.000152093	878	878	0	0	387043	386925	118	0	REGENIE_BETA=-1.004349;REGENIE_SE=2.107731;MAC=118.000000	BIN	Pass	Yes	Yes	Bell's palsy	neurological	0	0	Neurological	ICD10	Neurological	Phe10	NA
CALR	Phe10_G510__BIN	UKB_CHIP_genes_phenome	ADD-WGR-FIRTH	0.366149	0.00426031	31.4685	0.658381	0.000109558	878	878	0	0	387043	386958	85	0	REGENIE_BETA=-1.004714;REGENIE_SE=2.272338;MAC=85.000000	BIN	Pass	Yes	Yes	Bell's palsy	neurological	0	0	Neurological	ICD10	Neurological	Phe10	NA
KRAS	Phe10_G510__BIN	UKB_CHIP_genes_phenome	ADD-WGR-FIRTH	0.36596	0.00165268	81.036	0.715226	6.44461e-05	878	878	0	0	387043	386993	50	0	REGENIE_BETA=-1.005231;REGENIE_SE=2.755217;MAC=50.000000	BIN	Pass	Yes	Yes	Bell's palsy	neurological	0	0	Neurological	ICD10	Neurological	Phe10	NA
SUZ12	Phe10_G510__BIN	UKB_CHIP_genes_phenome	ADD-WGR-FIRTH	0.365843	0.000541339	247.241	0.762297	4.25344e-05	878	878	0	0	387043	387010	33	0	REGENIE_BETA=-1.005551;REGENIE_SE=3.324507;MAC=33.000000	BIN	Pass	Yes	Yes	Bell's palsy	neurological	0	0	Neurological	ICD10	Neurological	Phe10	NA
MPL	Phe10_G510__BIN	UKB_CHIP_genes_phenome	ADD-WGR-FIRTH	0.366568	0.000267113	503.054	0.785413	4.12455e-05	878	878	0	0	387043	387011	32	0	REGENIE_BETA=-1.003571;REGENIE_SE=3.685919;MAC=32.000000	BIN	Pass	Yes	Yes	Bell's palsy	neurological	0	0	Neurological	ICD10	Neurological	Phe10	NA
RUNX1	Phe10_G510__BIN	UKB_CHIP_genes_phenome	ADD-WGR-FIRTH	0.366886	0.000153866	874.825	0.800492	4.76901e-05	878	878	0	0	387043	387006	37	0	REGENIE_BETA=-1.002704;REGENIE_SE=3.967791;MAC=37.000000	BIN	Pass	Yes	Yes	Bell's palsy	neurological	0	0	Neurological	ICD10	Neurological	Phe10	NA
PHF6	Phe10_G510__BIN	UKB_CHIP_genes_phenome	ADD-WGR-FIRTH	0.366713	0.000102436	1312.8	0.810118	3.86677e-05	878	878	0	0	387043	387013	30	0	REGENIE_BETA=-1.003175;REGENIE_SE=4.175124;MAC=30.000000	BIN	Pass	Yes	Yes	Bell's palsy	neurological	0	0	Neurological	ICD10	Neurological	Phe10	NA
NRAS	Phe10_G510__BIN	UKB_CHIP_genes_phenome	ADD-WGR-FIRTH	0.366721	4.40469e-05	3053.21	0.827581	3.22231e-05	878	878	0	0	387043	387018	25	0	REGENIE_BETA=-1.003153;REGENIE_SE=4.605749;MAC=25.000000	BIN	Pass	Yes	Yes	Bell's palsy	neurological	0	0	Neurological	ICD10	Neurological	Phe10	NA
BRAF	Phe10_G510__BIN	UKB_CHIP_genes_phenome	ADD-WGR-FIRTH	0.366532	3.24831e-05	4135.87	0.833031	2.32006e-05	878	878	0	0	387043	387025	18	0	REGENIE_BETA=-1.003668;REGENIE_SE=4.760864;MAC=18.000000	BIN	Pass	Yes	Yes	Bell's palsy	neurological	0	0	Neurological	ICD10	Neurological	Phe10	NA
ETNK1	Phe10_G510__BIN	UKB_CHIP_genes_phenome	ADD-WGR-FIRTH	0.366569	3.13499e-06	42862.3	0.866144	1.93338e-05	878	878	0	0	387043	387028	15	0	REGENIE_BETA=-1.003569;REGENIE_SE=5.953842;MAC=15.000000	BIN	Pass	Yes	Yes	Bell's palsy	neurological	0	0	Neurological	ICD10	Neurological	Phe10	NA
ASXL1	Phe10_G510__BIN	UKB_CHIP_genes_phenome	ADD-WGR-FIRTH	1.04583	0.458697	2.38449	0.915138	0.00284852	878	872	6	0	387043	384839	2204	0	REGENIE_BETA=0.044809;REGENIE_SE=0.420505;MAC=2210.000000	BIN	Pass	Yes	Yes	Bell's palsy	neurological	0	0	Neurological	ICD10	Neurological	Phe10	NA
JAK2	Phe10_G54__BIN	UKB_CHIP_genes_phenome	ADD-WGR-FIRTH	6.77223	1.31914	34.7674	0.0219158	0.000328305	572	570	2	0	386263	386011	252	0	REGENIE_BETA=1.912830;REGENIE_SE=0.834632;MAC=254.000000	BIN	Pass	Yes	Yes	Nerve root and plexus disorders	neurological	0	0	Neurological	ICD10	Neurological	Phe10	NA
TP53	Phe10_G54__BIN	UKB_CHIP_genes_phenome	ADD-WGR-FIRTH	6.40013	0.613694	66.746	0.12071	0.000586813	572	570	2	0	386263	385811	452	0	REGENIE_BETA=1.856318;REGENIE_SE=1.196234;MAC=454.000000	BIN	Pass	Yes	Yes	Nerve root and plexus disorders	neurological	0	0	Neurological	ICD10	Neurological	Phe10	NA
PPM1D	Phe10_G54__BIN	UKB_CHIP_genes_phenome	ADD-WGR-FIRTH	0.365131	0.0580239	2.29769	0.283032	0.000934507	572	572	0	0	386263	385540	723	0	REGENIE_BETA=-1.007498;REGENIE_SE=0.938488;MAC=723.000000	BIN	Pass	Yes	Yes	Nerve root and plexus disorders	neurological	0	0	Neurological	ICD10	Neurological	Phe10	NA
SRSF2	Phe10_G54__BIN	UKB_CHIP_genes_phenome	ADD-WGR-FIRTH	0.364112	0.0221584	5.98319	0.479329	0.000408443	572	572	0	0	386263	385947	316	0	REGENIE_BETA=-1.010293;REGENIE_SE=1.428214;MAC=316.000000	BIN	Pass	Yes	Yes	Nerve root and plexus disorders	neurological	0	0	Neurological	ICD10	Neurological	Phe10	NA
SF3B1	Phe10_G54__BIN	UKB_CHIP_genes_phenome	ADD-WGR-FIRTH	0.366078	0.0113806	11.7755	0.570407	0.000297284	572	572	0	0	386263	386033	230	0	REGENIE_BETA=-1.004910;REGENIE_SE=1.770916;MAC=230.000000	BIN	Pass	Yes	Yes	Nerve root and plexus disorders	neurological	0	0	Neurological	ICD10	Neurological	Phe10	NA
GNB1	Phe10_G54__BIN	UKB_CHIP_genes_phenome	ADD-WGR-FIRTH	0.365787	0.00890558	15.0243	0.59574	0.000202929	572	572	0	0	386263	386106	157	0	REGENIE_BETA=-1.005703;REGENIE_SE=1.895634;MAC=157.000000	BIN	Pass	Yes	Yes	Nerve root and plexus disorders	neurological	0	0	Neurological	ICD10	Neurological	Phe10	NA
GNAS	Phe10_G54__BIN	UKB_CHIP_genes_phenome	ADD-WGR-FIRTH	0.36409	0.00534889	24.7831	0.638928	0.000179663	572	572	0	0	386263	386124	139	0	REGENIE_BETA=-1.010353;REGENIE_SE=2.153363;MAC=139.000000	BIN	Pass	Yes	Yes	Nerve root and plexus disorders	neurological	0	0	Neurological	ICD10	Neurological	Phe10	NA
CBL	Phe10_G54__BIN	UKB_CHIP_genes_phenome	ADD-WGR-FIRTH	0.365703	0.00432675	30.9098	0.656788	0.00015252	572	572	0	0	386263	386145	118	0	REGENIE_BETA=-1.005933;REGENIE_SE=2.263820;MAC=118.000000	BIN	Pass	Yes	Yes	Nerve root and plexus disorders	neurological	0	0	Neurological	ICD10	Neurological	Phe10	NA
TET2	Phe10_G54__BIN	UKB_CHIP_genes_phenome	ADD-WGR-FIRTH	0.853919	0.405751	1.79711	0.67744	0.0058565	572	566	6	0	386263	381738	4525	0	REGENIE_BETA=-0.157918;REGENIE_SE=0.379648;MAC=4531.000000	BIN	Pass	Yes	Yes	Nerve root and plexus disorders	neurological	0	0	Neurological	ICD10	Neurological	Phe10	NA
CALR	Phe10_G54__BIN	UKB_CHIP_genes_phenome	ADD-WGR-FIRTH	0.366089	0.00230141	58.2343	0.697634	0.000109866	572	572	0	0	386263	386178	85	0	REGENIE_BETA=-1.004879;REGENIE_SE=2.586453;MAC=85.000000	BIN	Pass	Yes	Yes	Nerve root and plexus disorders	neurological	0	0	Neurological	ICD10	Neurological	Phe10	NA
IDH2	Phe10_G54__BIN	UKB_CHIP_genes_phenome	ADD-WGR-FIRTH	0.366469	0.00178393	75.2831	0.711774	0.000120206	572	572	0	0	386263	386170	93	0	REGENIE_BETA=-1.003840;REGENIE_SE=2.716935;MAC=93.000000	BIN	Pass	Yes	Yes	Nerve root and plexus disorders	neurological	0	0	Neurological	ICD10	Neurological	Phe10	NA
KRAS	Phe10_G54__BIN	UKB_CHIP_genes_phenome	ADD-WGR-FIRTH	0.361714	0.000734517	178.126	0.747833	6.4627e-05	572	572	0	0	386263	386213	50	0	REGENIE_BETA=-1.016903;REGENIE_SE=3.163015;MAC=50.000000	BIN	Pass	Yes	Yes	Nerve root and plexus disorders	neurological	0	0	Neurological	ICD10	Neurological	Phe10	NA
ASXL1	Phe10_G54__BIN	UKB_CHIP_genes_phenome	ADD-WGR-FIRTH	0.844309	0.298065	2.39162	0.750052	0.00284876	572	569	3	0	386263	384062	2201	0	REGENIE_BETA=-0.169237;REGENIE_SE=0.531237;MAC=2204.000000	BIN	Pass	Yes	Yes	Nerve root and plexus disorders	neurological	0	0	Neurological	ICD10	Neurological	Phe10	NA
DNMT3A	Phe10_G54__BIN	UKB_CHIP_genes_phenome	ADD-WGR-FIRTH	0.943586	0.62702	1.41998	0.780656	0.0204454	572	549	23	0	386263	370468	15795	0	REGENIE_BETA=-0.058068;REGENIE_SE=0.208528;MAC=15818.000000	BIN	Pass	Yes	Yes	Nerve root and plexus disorders	neurological	0	0	Neurological	ICD10	Neurological	Phe10	NA
PRPF8	Phe10_G54__BIN	UKB_CHIP_genes_phenome	ADD-WGR-FIRTH	0.366721	0.00023708	567.252	0.788913	7.49674e-05	572	572	0	0	386263	386205	58	0	REGENIE_BETA=-1.003155;REGENIE_SE=3.746987;MAC=58.000000	BIN	Pass	Yes	Yes	Nerve root and plexus disorders	neurological	0	0	Neurological	ICD10	Neurological	Phe10	NA
PHF6	Phe10_G54__BIN	UKB_CHIP_genes_phenome	ADD-WGR-FIRTH	0.366374	4.54302e-05	2954.64	0.826819	3.87762e-05	572	572	0	0	386263	386233	30	0	REGENIE_BETA=-1.004100;REGENIE_SE=4.589489;MAC=30.000000	BIN	Pass	Yes	Yes	Nerve root and plexus disorders	neurological	0	0	Neurological	ICD10	Neurological	Phe10	NA
RUNX1	Phe10_G54__BIN	UKB_CHIP_genes_phenome	ADD-WGR-FIRTH	0.367014	4.45889e-05	3020.9	0.827501	4.7824e-05	572	572	0	0	386263	386226	37	0	REGENIE_BETA=-1.002357;REGENIE_SE=4.599915;MAC=37.000000	BIN	Pass	Yes	Yes	Nerve root and plexus disorders	neurological	0	0	Neurological	ICD10	Neurological	Phe10	NA
SUZ12	Phe10_G54__BIN	UKB_CHIP_genes_phenome	ADD-WGR-FIRTH	0.366728	3.90519e-05	3443.86	0.829819	4.26538e-05	572	572	0	0	386263	386230	33	0	REGENIE_BETA=-1.003134;REGENIE_SE=4.667169;MAC=33.000000	BIN	Pass	Yes	Yes	Nerve root and plexus disorders	neurological	0	0	Neurological	ICD10	Neurological	Phe10	NA
MPL	Phe10_G54__BIN	UKB_CHIP_genes_phenome	ADD-WGR-FIRTH	0.366852	3.54016e-05	3801.53	0.83166	4.13613e-05	572	572	0	0	386263	386231	32	0	REGENIE_BETA=-1.002796;REGENIE_SE=4.717411;MAC=32.000000	BIN	Pass	Yes	Yes	Nerve root and plexus disorders	neurological	0	0	Neurological	ICD10	Neurological	Phe10	NA
ETNK1	Phe10_G54__BIN	UKB_CHIP_genes_phenome	ADD-WGR-FIRTH	0.365893	7.53649e-06	17764	0.855093	1.93881e-05	572	572	0	0	386263	386248	15	0	REGENIE_BETA=-1.005413;REGENIE_SE=5.505377;MAC=15.000000	BIN	Pass	Yes	Yes	Nerve root and plexus disorders	neurological	0	0	Neurological	ICD10	Neurological	Phe10	NA
BRAF	Phe10_G54__BIN	UKB_CHIP_genes_phenome	ADD-WGR-FIRTH	0.365573	5.51525e-06	24231.6	0.858992	2.32657e-05	572	572	0	0	386263	386245	18	0	REGENIE_BETA=-1.006291;REGENIE_SE=5.664238;MAC=18.000000	BIN	Pass	Yes	Yes	Nerve root and plexus disorders	neurological	0	0	Neurological	ICD10	Neurological	Phe10	NA
NRAS	Phe10_G54__BIN	UKB_CHIP_genes_phenome	ADD-WGR-FIRTH	0.366999	1.53025e-06	88017.2	0.873986	3.23135e-05	572	572	0	0	386263	386238	25	0	REGENIE_BETA=-1.002396;REGENIE_SE=6.320363;MAC=25.000000	BIN	Pass	Yes	Yes	Nerve root and plexus disorders	neurological	0	0	Neurological	ICD10	Neurological	Phe10	NA
PHF6	Phe10_G551__BIN	UKB_CHIP_genes_phenome	ADD-WGR-FIRTH	6.1259	1.16395	32.2407	0.0324241	3.86673e-05	4336	4334	2	0	383589	383561	28	0	REGENIE_BETA=1.812526;REGENIE_SE=0.847314;MAC=30.000000	BIN	Pass	Yes	Yes	Nerve root and plexus compressions in intervertebral disc disorders (G55.1)	neurological	0	0	Neurological	ICD10	Neurological	Phe10	NA
BRAF	Phe10_G551__BIN	UKB_CHIP_genes_phenome	ADD-WGR-FIRTH	10.1502	1.08672	94.8058	0.042061	2.32004e-05	4336	4335	1	0	383589	383572	17	0	REGENIE_BETA=2.317497;REGENIE_SE=1.139987;MAC=18.000000	BIN	Pass	Yes	Yes	Nerve root and plexus compressions in intervertebral disc disorders (G55.1)	neurological	0	0	Neurological	ICD10	Neurological	Phe10	NA
ETNK1	Phe10_G551__BIN	UKB_CHIP_genes_phenome	ADD-WGR-FIRTH	79.9554	0.841163	7600.04	0.0593586	1.93336e-05	4336	4335	1	0	383589	383575	14	0	REGENIE_BETA=4.381469;REGENIE_SE=2.323736;MAC=15.000000	BIN	Pass	Yes	Yes	Nerve root and plexus compressions in intervertebral disc disorders (G55.1)	neurological	0	0	Neurological	ICD10	Neurological	Phe10	NA
ASXL1	Phe10_G551__BIN	UKB_CHIP_genes_phenome	ADD-WGR-FIRTH	1.3331	0.890422	1.99585	0.162624	0.00284849	4336	4305	31	0	383589	381410	2179	0	REGENIE_BETA=0.287504;REGENIE_SE=0.205904;MAC=2210.000000	BIN	Pass	Yes	Yes	Nerve root and plexus compressions in intervertebral disc disorders (G55.1)	neurological	0	0	Neurological	ICD10	Neurological	Phe10	NA
CBL	Phe10_G551__BIN	UKB_CHIP_genes_phenome	ADD-WGR-FIRTH	0.362348	0.0604718	2.17119	0.266449	0.000152091	4336	4336	0	0	383589	383471	118	0	REGENIE_BETA=-1.015151;REGENIE_SE=0.913500;MAC=118.000000	BIN	Pass	Yes	Yes	Nerve root and plexus compressions in intervertebral disc disorders (G55.1)	neurological	0	0	Neurological	ICD10	Neurological	Phe10	NA
MPL	Phe10_G551__BIN	UKB_CHIP_genes_phenome	ADD-WGR-FIRTH	6.06492	0.225608	163.04	0.283118	4.12451e-05	4336	4335	1	0	383589	383558	31	0	REGENIE_BETA=1.802521;REGENIE_SE=1.679355;MAC=32.000000	BIN	Pass	Yes	Yes	Nerve root and plexus compressions in intervertebral disc disorders (G55.1)	neurological	0	0	Neurological	ICD10	Neurological	Phe10	NA
PPM1D	Phe10_G551__BIN	UKB_CHIP_genes_phenome	ADD-WGR-FIRTH	1.46677	0.728514	2.95317	0.28334	0.000934459	4336	4325	11	0	383589	382875	714	0	REGENIE_BETA=0.383065;REGENIE_SE=0.357054;MAC=725.000000	BIN	Pass	Yes	Yes	Nerve root and plexus compressions in intervertebral disc disorders (G55.1)	neurological	0	0	Neurological	ICD10	Neurological	Phe10	NA
SF3B1	Phe10_G551__BIN	UKB_CHIP_genes_phenome	ADD-WGR-FIRTH	1.93833	0.544462	6.90061	0.306991	0.000297738	4336	4332	4	0	383589	383362	227	0	REGENIE_BETA=0.661826;REGENIE_SE=0.647860;MAC=231.000000	BIN	Pass	Yes	Yes	Nerve root and plexus compressions in intervertebral disc disorders (G55.1)	neurological	0	0	Neurological	ICD10	Neurological	Phe10	NA
IDH2	Phe10_G551__BIN	UKB_CHIP_genes_phenome	ADD-WGR-FIRTH	0.361246	0.0507334	2.57224	0.309327	0.000119869	4336	4336	0	0	383589	383496	93	0	REGENIE_BETA=-1.018196;REGENIE_SE=1.001536;MAC=93.000000	BIN	Pass	Yes	Yes	Nerve root and plexus compressions in intervertebral disc disorders (G55.1)	neurological	0	0	Neurological	ICD10	Neurological	Phe10	NA
RUNX1	Phe10_G551__BIN	UKB_CHIP_genes_phenome	ADD-WGR-FIRTH	3.9969	0.19148	83.4299	0.37147	4.76896e-05	4336	4335	1	0	383589	383553	36	0	REGENIE_BETA=1.385518;REGENIE_SE=1.550277;MAC=37.000000	BIN	Pass	Yes	Yes	Nerve root and plexus compressions in intervertebral disc disorders (G55.1)	neurological	0	0	Neurological	ICD10	Neurological	Phe10	NA
PRPF8	Phe10_G551__BIN	UKB_CHIP_genes_phenome	ADD-WGR-FIRTH	0.362229	0.0301028	4.35873	0.42367	7.47567e-05	4336	4336	0	0	383589	383531	58	0	REGENIE_BETA=-1.015478;REGENIE_SE=1.269236;MAC=58.000000	BIN	Pass	Yes	Yes	Nerve root and plexus compressions in intervertebral disc disorders (G55.1)	neurological	0	0	Neurological	ICD10	Neurological	Phe10	NA
DNMT3A	Phe10_G551__BIN	UKB_CHIP_genes_phenome	ADD-WGR-FIRTH	0.941175	0.80744	1.09706	0.438154	0.0204434	4336	4171	165	0	383589	367893	15696	0	REGENIE_BETA=-0.060626;REGENIE_SE=0.078195;MAC=15861.000000	BIN	Pass	Yes	Yes	Nerve root and plexus compressions in intervertebral disc disorders (G55.1)	neurological	0	0	Neurological	ICD10	Neurological	Phe10	NA
SUZ12	Phe10_G551__BIN	UKB_CHIP_genes_phenome	ADD-WGR-FIRTH	0.362091	0.0143722	9.12244	0.537186	4.2534e-05	4336	4336	0	0	383589	383556	33	0	REGENIE_BETA=-1.015861;REGENIE_SE=1.646254;MAC=33.000000	BIN	Pass	Yes	Yes	Nerve root and plexus compressions in intervertebral disc disorders (G55.1)	neurological	0	0	Neurological	ICD10	Neurological	Phe10	NA
NRAS	Phe10_G551__BIN	UKB_CHIP_genes_phenome	ADD-WGR-FIRTH	0.362973	0.00800676	16.4548	0.60252	3.22227e-05	4336	4336	0	0	383589	383564	25	0	REGENIE_BETA=-1.013427;REGENIE_SE=1.945976;MAC=25.000000	BIN	Pass	Yes	Yes	Nerve root and plexus compressions in intervertebral disc disorders (G55.1)	neurological	0	0	Neurological	ICD10	Neurological	Phe10	NA
KRAS	Phe10_G551__BIN	UKB_CHIP_genes_phenome	ADD-WGR-FIRTH	1.91701	0.152312	24.1276	0.614523	6.44454e-05	4336	4335	1	0	383589	383540	49	0	REGENIE_BETA=0.650768;REGENIE_SE=1.292161;MAC=50.000000	BIN	Pass	Yes	Yes	Nerve root and plexus compressions in intervertebral disc disorders (G55.1)	neurological	0	0	Neurological	ICD10	Neurological	Phe10	NA
TP53	Phe10_G551__BIN	UKB_CHIP_genes_phenome	ADD-WGR-FIRTH	0.81821	0.337369	1.98437	0.657138	0.000586454	4336	4332	4	0	383589	383138	451	0	REGENIE_BETA=-0.200637;REGENIE_SE=0.452019;MAC=455.000000	BIN	Pass	Yes	Yes	Nerve root and plexus compressions in intervertebral disc disorders (G55.1)	neurological	0	0	Neurological	ICD10	Neurological	Phe10	NA
GNAS	Phe10_G551__BIN	UKB_CHIP_genes_phenome	ADD-WGR-FIRTH	0.709913	0.141924	3.55102	0.676586	0.000181736	4336	4335	1	0	383589	383449	140	0	REGENIE_BETA=-0.342613;REGENIE_SE=0.821366;MAC=141.000000	BIN	Pass	Yes	Yes	Nerve root and plexus compressions in intervertebral disc disorders (G55.1)	neurological	0	0	Neurological	ICD10	Neurological	Phe10	NA
SRSF2	Phe10_G551__BIN	UKB_CHIP_genes_phenome	ADD-WGR-FIRTH	1.21521	0.413002	3.5756	0.72335	0.000407295	4336	4332	4	0	383589	383277	312	0	REGENIE_BETA=0.194916;REGENIE_SE=0.550631;MAC=316.000000	BIN	Pass	Yes	Yes	Nerve root and plexus compressions in intervertebral disc disorders (G55.1)	neurological	0	0	Neurological	ICD10	Neurological	Phe10	NA
TET2	Phe10_G551__BIN	UKB_CHIP_genes_phenome	ADD-WGR-FIRTH	0.969967	0.73274	1.284	0.831258	0.00585294	4336	4287	49	0	383589	379097	4492	0	REGENIE_BETA=-0.030493;REGENIE_SE=0.143100;MAC=4541.000000	BIN	Pass	Yes	Yes	Nerve root and plexus compressions in intervertebral disc disorders (G55.1)	neurological	0	0	Neurological	ICD10	Neurological	Phe10	NA
GNB1	Phe10_G551__BIN	UKB_CHIP_genes_phenome	ADD-WGR-FIRTH	1.0623	0.251715	4.48317	0.934436	0.000203648	4336	4334	2	0	383589	383433	156	0	REGENIE_BETA=0.060436;REGENIE_SE=0.734654;MAC=158.000000	BIN	Pass	Yes	Yes	Nerve root and plexus compressions in intervertebral disc disorders (G55.1)	neurological	0	0	Neurological	ICD10	Neurological	Phe10	NA
JAK2	Phe10_G551__BIN	UKB_CHIP_genes_phenome	ADD-WGR-FIRTH	1.00947	0.320674	3.17777	0.987149	0.000328672	4336	4333	3	0	383589	383337	252	0	REGENIE_BETA=0.009424;REGENIE_SE=0.585090;MAC=255.000000	BIN	Pass	Yes	Yes	Nerve root and plexus compressions in intervertebral disc disorders (G55.1)	neurological	0	0	Neurological	ICD10	Neurological	Phe10	NA
CALR	Phe10_G551__BIN	UKB_CHIP_genes_phenome	ADD-WGR-FIRTH	1.00466	0.138436	7.29108	0.99633	0.000109557	4336	4335	1	0	383589	383505	84	0	REGENIE_BETA=0.004652;REGENIE_SE=1.011243;MAC=85.000000	BIN	Pass	Yes	Yes	Nerve root and plexus compressions in intervertebral disc disorders (G55.1)	neurological	0	0	Neurological	ICD10	Neurological	Phe10	NA
ASXL1	Phe10_G552__BIN	UKB_CHIP_genes_phenome	ADD-WGR-FIRTH	2.18136	1.05867	4.49464	0.0344691	0.00284849	662	653	9	0	387263	385062	2201	0	REGENIE_BETA=0.779950;REGENIE_SE=0.368851;MAC=2210.000000	BIN	Pass	Yes	Yes	Nerve root and plexus compressions in spondylosis (G55.2)	neurological	0	0	Neurological	ICD10	Neurological	Phe10	NA
SRSF2	Phe10_G552__BIN	UKB_CHIP_genes_phenome	ADD-WGR-FIRTH	4.82474	1.00842	23.0838	0.048786	0.000407295	662	660	2	0	387263	386949	314	0	REGENIE_BETA=1.573756;REGENIE_SE=0.798676;MAC=316.000000	BIN	Pass	Yes	Yes	Nerve root and plexus compressions in spondylosis (G55.2)	neurological	0	0	Neurological	ICD10	Neurological	Phe10	NA
CBL	Phe10_G552__BIN	UKB_CHIP_genes_phenome	ADD-WGR-FIRTH	58.0955	0.70534	4785.06	0.0710961	0.000152091	662	661	1	0	387263	387146	117	0	REGENIE_BETA=4.062089;REGENIE_SE=2.250635;MAC=118.000000	BIN	Pass	Yes	Yes	Nerve root and plexus compressions in spondylosis (G55.2)	neurological	0	0	Neurological	ICD10	Neurological	Phe10	NA
DNMT3A	Phe10_G552__BIN	UKB_CHIP_genes_phenome	ADD-WGR-FIRTH	0.762391	0.530114	1.09644	0.143375	0.0204434	662	639	23	0	387263	371425	15838	0	REGENIE_BETA=-0.271296;REGENIE_SE=0.185395;MAC=15861.000000	BIN	Pass	Yes	Yes	Nerve root and plexus compressions in spondylosis (G55.2)	neurological	0	0	Neurological	ICD10	Neurological	Phe10	NA
TET2	Phe10_G552__BIN	UKB_CHIP_genes_phenome	ADD-WGR-FIRTH	0.698569	0.363894	1.34104	0.281006	0.00585294	662	656	6	0	387263	382728	4535	0	REGENIE_BETA=-0.358721;REGENIE_SE=0.332746;MAC=4541.000000	BIN	Pass	Yes	Yes	Nerve root and plexus compressions in spondylosis (G55.2)	neurological	0	0	Neurological	ICD10	Neurological	Phe10	NA
GNB1	Phe10_G552__BIN	UKB_CHIP_genes_phenome	ADD-WGR-FIRTH	5.69353	0.221216	146.537	0.293905	0.000203648	662	661	1	0	387263	387106	157	0	REGENIE_BETA=1.739331;REGENIE_SE=1.657146;MAC=158.000000	BIN	Pass	Yes	Yes	Nerve root and plexus compressions in spondylosis (G55.2)	neurological	0	0	Neurological	ICD10	Neurological	Phe10	NA
JAK2	Phe10_G552__BIN	UKB_CHIP_genes_phenome	ADD-WGR-FIRTH	0.365616	0.0237455	5.6295	0.47075	0.000328672	662	662	0	0	387263	387008	255	0	REGENIE_BETA=-1.006171;REGENIE_SE=1.395021;MAC=255.000000	BIN	Pass	Yes	Yes	Nerve root and plexus compressions in spondylosis (G55.2)	neurological	0	0	Neurological	ICD10	Neurological	Phe10	NA
SF3B1	Phe10_G552__BIN	UKB_CHIP_genes_phenome	ADD-WGR-FIRTH	0.365689	0.0205305	6.51366	0.493573	0.000297738	662	662	0	0	387263	387032	231	0	REGENIE_BETA=-1.005971;REGENIE_SE=1.469350;MAC=231.000000	BIN	Pass	Yes	Yes	Nerve root and plexus compressions in spondylosis (G55.2)	neurological	0	0	Neurological	ICD10	Neurological	Phe10	NA
GNAS	Phe10_G552__BIN	UKB_CHIP_genes_phenome	ADD-WGR-FIRTH	0.366313	0.00786338	17.0646	0.60836	0.000181736	662	662	0	0	387263	387122	141	0	REGENIE_BETA=-1.004268;REGENIE_SE=1.959868;MAC=141.000000	BIN	Pass	Yes	Yes	Nerve root and plexus compressions in spondylosis (G55.2)	neurological	0	0	Neurological	ICD10	Neurological	Phe10	NA
IDH2	Phe10_G552__BIN	UKB_CHIP_genes_phenome	ADD-WGR-FIRTH	0.366162	0.0043745	30.6492	0.656484	0.000119869	662	662	0	0	387263	387170	93	0	REGENIE_BETA=-1.004679;REGENIE_SE=2.258860;MAC=93.000000	BIN	Pass	Yes	Yes	Nerve root and plexus compressions in spondylosis (G55.2)	neurological	0	0	Neurological	ICD10	Neurological	Phe10	NA
CALR	Phe10_G552__BIN	UKB_CHIP_genes_phenome	ADD-WGR-FIRTH	0.366551	0.00205335	65.4342	0.704392	0.000109557	662	662	0	0	387263	387178	85	0	REGENIE_BETA=-1.003617;REGENIE_SE=2.645285;MAC=85.000000	BIN	Pass	Yes	Yes	Nerve root and plexus compressions in spondylosis (G55.2)	neurological	0	0	Neurological	ICD10	Neurological	Phe10	NA
PPM1D	Phe10_G552__BIN	UKB_CHIP_genes_phenome	ADD-WGR-FIRTH	0.744513	0.142401	3.89254	0.726653	0.000934459	662	661	1	0	387263	386539	724	0	REGENIE_BETA=-0.295025;REGENIE_SE=0.843937;MAC=725.000000	BIN	Pass	Yes	Yes	Nerve root and plexus compressions in spondylosis (G55.2)	neurological	0	0	Neurological	ICD10	Neurological	Phe10	NA
PRPF8	Phe10_G552__BIN	UKB_CHIP_genes_phenome	ADD-WGR-FIRTH	0.366631	0.00130778	102.783	0.727135	7.47567e-05	662	662	0	0	387263	387205	58	0	REGENIE_BETA=-1.003399;REGENIE_SE=2.875574;MAC=58.000000	BIN	Pass	Yes	Yes	Nerve root and plexus compressions in spondylosis (G55.2)	neurological	0	0	Neurological	ICD10	Neurological	Phe10	NA
KRAS	Phe10_G552__BIN	UKB_CHIP_genes_phenome	ADD-WGR-FIRTH	0.366841	0.000415259	324.068	0.772018	6.44454e-05	662	662	0	0	387263	387213	50	0	REGENIE_BETA=-1.002828;REGENIE_SE=3.461176;MAC=50.000000	BIN	Pass	Yes	Yes	Nerve root and plexus compressions in spondylosis (G55.2)	neurological	0	0	Neurological	ICD10	Neurological	Phe10	NA
RUNX1	Phe10_G552__BIN	UKB_CHIP_genes_phenome	ADD-WGR-FIRTH	0.366812	0.000164526	817.809	0.79875	4.76896e-05	662	662	0	0	387263	387226	37	0	REGENIE_BETA=-1.002906;REGENIE_SE=3.933509;MAC=37.000000	BIN	Pass	Yes	Yes	Nerve root and plexus compressions in spondylosis (G55.2)	neurological	0	0	Neurological	ICD10	Neurological	Phe10	NA
MPL	Phe10_G552__BIN	UKB_CHIP_genes_phenome	ADD-WGR-FIRTH	0.36676	0.000120532	1115.99	0.806369	4.12451e-05	662	662	0	0	387263	387231	32	0	REGENIE_BETA=-1.003048;REGENIE_SE=4.092191;MAC=32.000000	BIN	Pass	Yes	Yes	Nerve root and plexus compressions in spondylosis (G55.2)	neurological	0	0	Neurological	ICD10	Neurological	Phe10	NA
NRAS	Phe10_G552__BIN	UKB_CHIP_genes_phenome	ADD-WGR-FIRTH	0.366184	0.00010043	1335.17	0.810266	3.22227e-05	662	662	0	0	387263	387238	25	0	REGENIE_BETA=-1.004620;REGENIE_SE=4.184481;MAC=25.000000	BIN	Pass	Yes	Yes	Nerve root and plexus compressions in spondylosis (G55.2)	neurological	0	0	Neurological	ICD10	Neurological	Phe10	NA
BRAF	Phe10_G552__BIN	UKB_CHIP_genes_phenome	ADD-WGR-FIRTH	0.366529	2.41995e-05	5551.5	0.838064	2.32004e-05	662	662	0	0	387263	387245	18	0	REGENIE_BETA=-1.003678;REGENIE_SE=4.911060;MAC=18.000000	BIN	Pass	Yes	Yes	Nerve root and plexus compressions in spondylosis (G55.2)	neurological	0	0	Neurological	ICD10	Neurological	Phe10	NA
SUZ12	Phe10_G552__BIN	UKB_CHIP_genes_phenome	ADD-WGR-FIRTH	0.366935	2.26345e-05	5948.51	0.839359	4.2534e-05	662	662	0	0	387263	387230	33	0	REGENIE_BETA=-1.002570;REGENIE_SE=4.945737;MAC=33.000000	BIN	Pass	Yes	Yes	Nerve root and plexus compressions in spondylosis (G55.2)	neurological	0	0	Neurological	ICD10	Neurological	Phe10	NA
ETNK1	Phe10_G552__BIN	UKB_CHIP_genes_phenome	ADD-WGR-FIRTH	0.365361	2.07902e-05	6420.76	0.839993	1.93336e-05	662	662	0	0	387263	387248	15	0	REGENIE_BETA=-1.006869;REGENIE_SE=4.986908;MAC=15.000000	BIN	Pass	Yes	Yes	Nerve root and plexus compressions in spondylosis (G55.2)	neurological	0	0	Neurological	ICD10	Neurological	Phe10	NA
PHF6	Phe10_G552__BIN	UKB_CHIP_genes_phenome	ADD-WGR-FIRTH	0.367083	1.04214e-05	12930.1	0.85118	3.86673e-05	662	662	0	0	387263	387233	30	0	REGENIE_BETA=-1.002168;REGENIE_SE=5.341670;MAC=30.000000	BIN	Pass	Yes	Yes	Nerve root and plexus compressions in spondylosis (G55.2)	neurological	0	0	Neurological	ICD10	Neurological	Phe10	NA
TP53	Phe10_G552__BIN	UKB_CHIP_genes_phenome	ADD-WGR-FIRTH	1.19835	0.141666	10.1368	0.868085	0.000586454	662	661	1	0	387263	386809	454	0	REGENIE_BETA=0.180944;REGENIE_SE=1.089421;MAC=455.000000	BIN	Pass	Yes	Yes	Nerve root and plexus compressions in spondylosis (G55.2)	neurological	0	0	Neurological	ICD10	Neurological	Phe10	NA
NRAS	Phe10_G56__BIN	UKB_CHIP_genes_phenome	ADD-WGR-FIRTH	4.96047	1.45567	16.9037	0.0104613	3.26778e-05	13929	13925	4	0	368594	368573	21	0	REGENIE_BETA=1.601500;REGENIE_SE=0.625538;MAC=25.000000	BIN	Pass	Yes	Yes	Mononeuropathies of upper limb	neurological	0	0	Neurological	ICD10	Neurological	Phe10	NA
PHF6	Phe10_G56__BIN	UKB_CHIP_genes_phenome	ADD-WGR-FIRTH	4.09108	1.23588	13.5425	0.0210697	3.92133e-05	13929	13925	4	0	368594	368568	26	0	REGENIE_BETA=1.408809;REGENIE_SE=0.610738;MAC=30.000000	BIN	Pass	Yes	Yes	Mononeuropathies of upper limb	neurological	0	0	Neurological	ICD10	Neurological	Phe10	NA
PPM1D	Phe10_G56__BIN	UKB_CHIP_genes_phenome	ADD-WGR-FIRTH	1.43173	1.00549	2.03867	0.0465547	0.000930663	13929	13893	36	0	368594	367918	676	0	REGENIE_BETA=0.358887;REGENIE_SE=0.180315;MAC=712.000000	BIN	Pass	Yes	Yes	Mononeuropathies of upper limb	neurological	0	0	Neurological	ICD10	Neurological	Phe10	NA
CALR	Phe10_G56__BIN	UKB_CHIP_genes_phenome	ADD-WGR-FIRTH	0.349809	0.108281	1.13009	0.0791632	0.000109797	13929	13929	0	0	368594	368510	84	0	REGENIE_BETA=-1.050367;REGENIE_SE=0.598308;MAC=84.000000	BIN	Pass	Yes	Yes	Mononeuropathies of upper limb	neurological	0	0	Neurological	ICD10	Neurological	Phe10	NA
SF3B1	Phe10_G56__BIN	UKB_CHIP_genes_phenome	ADD-WGR-FIRTH	1.77241	0.886941	3.54189	0.105166	0.000298021	13929	13916	13	0	368594	368379	215	0	REGENIE_BETA=0.572341;REGENIE_SE=0.353230;MAC=228.000000	BIN	Pass	Yes	Yes	Mononeuropathies of upper limb	neurological	0	0	Neurological	ICD10	Neurological	Phe10	NA
ASXL1	Phe10_G56__BIN	UKB_CHIP_genes_phenome	ADD-WGR-FIRTH	1.20732	0.961236	1.5164	0.105229	0.00285081	13929	13837	92	0	368594	366505	2089	0	REGENIE_BETA=0.188403;REGENIE_SE=0.116297;MAC=2181.000000	BIN	Pass	Yes	Yes	Mononeuropathies of upper limb	neurological	0	0	Neurological	ICD10	Neurological	Phe10	NA
KRAS	Phe10_G56__BIN	UKB_CHIP_genes_phenome	ADD-WGR-FIRTH	3.0031	0.713208	12.6451	0.133826	6.40484e-05	13929	13925	4	0	368594	368549	45	0	REGENIE_BETA=1.099646;REGENIE_SE=0.733497;MAC=49.000000	BIN	Pass	Yes	Yes	Mononeuropathies of upper limb	neurological	0	0	Neurological	ICD10	Neurological	Phe10	NA
JAK2	Phe10_G56__BIN	UKB_CHIP_genes_phenome	ADD-WGR-FIRTH	0.687496	0.356218	1.32686	0.264026	0.000328085	13929	13923	6	0	368594	368349	245	0	REGENIE_BETA=-0.374699;REGENIE_SE=0.335473;MAC=251.000000	BIN	Pass	Yes	Yes	Mononeuropathies of upper limb	neurological	0	0	Neurological	ICD10	Neurological	Phe10	NA
RUNX1	Phe10_G56__BIN	UKB_CHIP_genes_phenome	ADD-WGR-FIRTH	0.352226	0.0561211	2.21063	0.265504	4.83631e-05	13929	13929	0	0	368594	368557	37	0	REGENIE_BETA=-1.043483;REGENIE_SE=0.937140;MAC=37.000000	BIN	Pass	Yes	Yes	Mononeuropathies of upper limb	neurological	0	0	Neurological	ICD10	Neurological	Phe10	NA
TP53	Phe10_G56__BIN	UKB_CHIP_genes_phenome	ADD-WGR-FIRTH	1.30306	0.80672	2.10476	0.279236	0.000590814	13929	13907	22	0	368594	368164	430	0	REGENIE_BETA=0.264712;REGENIE_SE=0.244642;MAC=452.000000	BIN	Pass	Yes	Yes	Mononeuropathies of upper limb	neurological	0	0	Neurological	ICD10	Neurological	Phe10	NA
BRAF	Phe10_G56__BIN	UKB_CHIP_genes_phenome	ADD-WGR-FIRTH	0.348409	0.0364015	3.33471	0.360244	2.3528e-05	13929	13929	0	0	368594	368576	18	0	REGENIE_BETA=-1.054379;REGENIE_SE=1.152453;MAC=18.000000	BIN	Pass	Yes	Yes	Mononeuropathies of upper limb	neurological	0	0	Neurological	ICD10	Neurological	Phe10	NA
DNMT3A	Phe10_G56__BIN	UKB_CHIP_genes_phenome	ADD-WGR-FIRTH	1.03875	0.955997	1.12867	0.369413	0.0204628	13929	13290	639	0	368594	353578	15016	0	REGENIE_BETA=0.038019;REGENIE_SE=0.042357;MAC=15655.000000	BIN	Pass	Yes	Yes	Mononeuropathies of upper limb	neurological	0	0	Neurological	ICD10	Neurological	Phe10	NA
TET2	Phe10_G56__BIN	UKB_CHIP_genes_phenome	ADD-WGR-FIRTH	0.937283	0.802994	1.09403	0.411685	0.00585586	13929	13768	161	0	368594	364275	4319	0	REGENIE_BETA=-0.064770;REGENIE_SE=0.078898;MAC=4480.000000	BIN	Pass	Yes	Yes	Mononeuropathies of upper limb	neurological	0	0	Neurological	ICD10	Neurological	Phe10	NA
SRSF2	Phe10_G56__BIN	UKB_CHIP_genes_phenome	ADD-WGR-FIRTH	0.776062	0.419107	1.43704	0.41995	0.000409126	13929	13921	8	0	368594	368289	305	0	REGENIE_BETA=-0.253522;REGENIE_SE=0.314346;MAC=313.000000	BIN	Pass	Yes	Yes	Mononeuropathies of upper limb	neurological	0	0	Neurological	ICD10	Neurological	Phe10	NA
CBL	Phe10_G56__BIN	UKB_CHIP_genes_phenome	ADD-WGR-FIRTH	0.687455	0.270874	1.7447	0.430308	0.000152932	13929	13926	3	0	368594	368480	114	0	REGENIE_BETA=-0.374760;REGENIE_SE=0.475183;MAC=117.000000	BIN	Pass	Yes	Yes	Mononeuropathies of upper limb	neurological	0	0	Neurological	ICD10	Neurological	Phe10	NA
GNAS	Phe10_G56__BIN	UKB_CHIP_genes_phenome	ADD-WGR-FIRTH	1.37382	0.577779	3.2666	0.472352	0.000182996	13929	13922	7	0	368594	368461	133	0	REGENIE_BETA=0.317593;REGENIE_SE=0.441924;MAC=140.000000	BIN	Pass	Yes	Yes	Mononeuropathies of upper limb	neurological	0	0	Neurological	ICD10	Neurological	Phe10	NA
ETNK1	Phe10_G56__BIN	UKB_CHIP_genes_phenome	ADD-WGR-FIRTH	2.48333	0.160587	38.4026	0.515045	1.96067e-05	13929	13928	1	0	368594	368580	14	0	REGENIE_BETA=0.909601;REGENIE_SE=1.397232;MAC=15.000000	BIN	Pass	Yes	Yes	Mononeuropathies of upper limb	neurological	0	0	Neurological	ICD10	Neurological	Phe10	NA
GNB1	Phe10_G56__BIN	UKB_CHIP_genes_phenome	ADD-WGR-FIRTH	1.2536	0.572051	2.74714	0.572319	0.000202602	13929	13921	8	0	368594	368447	147	0	REGENIE_BETA=0.226017;REGENIE_SE=0.400285;MAC=155.000000	BIN	Pass	Yes	Yes	Mononeuropathies of upper limb	neurological	0	0	Neurological	ICD10	Neurological	Phe10	NA
PRPF8	Phe10_G56__BIN	UKB_CHIP_genes_phenome	ADD-WGR-FIRTH	1.39778	0.368997	5.29489	0.622138	7.58124e-05	13929	13926	3	0	368594	368539	55	0	REGENIE_BETA=0.334888;REGENIE_SE=0.679530;MAC=58.000000	BIN	Pass	Yes	Yes	Mononeuropathies of upper limb	neurological	0	0	Neurological	ICD10	Neurological	Phe10	NA
IDH2	Phe10_G56__BIN	UKB_CHIP_genes_phenome	ADD-WGR-FIRTH	0.828718	0.289625	2.37125	0.726142	0.000121561	13929	13926	3	0	368594	368504	90	0	REGENIE_BETA=-0.187875;REGENIE_SE=0.536384;MAC=93.000000	BIN	Pass	Yes	Yes	Mononeuropathies of upper limb	neurological	0	0	Neurological	ICD10	Neurological	Phe10	NA
MPL	Phe10_G56__BIN	UKB_CHIP_genes_phenome	ADD-WGR-FIRTH	0.862794	0.134314	5.54234	0.876418	4.05204e-05	13929	13928	1	0	368594	368564	30	0	REGENIE_BETA=-0.147579;REGENIE_SE=0.948995;MAC=31.000000	BIN	Pass	Yes	Yes	Mononeuropathies of upper limb	neurological	0	0	Neurological	ICD10	Neurological	Phe10	NA
SUZ12	Phe10_G56__BIN	UKB_CHIP_genes_phenome	ADD-WGR-FIRTH	0.973158	0.135589	6.98462	0.978413	4.31347e-05	13929	13928	1	0	368594	368562	32	0	REGENIE_BETA=-0.027209;REGENIE_SE=1.005590;MAC=33.000000	BIN	Pass	Yes	Yes	Mononeuropathies of upper limb	neurological	0	0	Neurological	ICD10	Neurological	Phe10	NA
PHF6	Phe10_G560__BIN	UKB_CHIP_genes_phenome	ADD-WGR-FIRTH	4.88218	1.44595	16.4844	0.0106508	3.86673e-05	11271	11267	4	0	376654	376628	26	0	REGENIE_BETA=1.585591;REGENIE_SE=0.620838;MAC=30.000000	BIN	Pass	Yes	Yes	Carpal tunnel syndrome	neurological	0	0	Neurological	ICD10	Neurological	Phe10	NA
PPM1D	Phe10_G560__BIN	UKB_CHIP_genes_phenome	ADD-WGR-FIRTH	1.52307	1.03895	2.23278	0.0311015	0.000934459	11271	11240	31	0	376654	375960	694	0	REGENIE_BETA=0.420731;REGENIE_SE=0.195165;MAC=725.000000	BIN	Pass	Yes	Yes	Carpal tunnel syndrome	neurological	0	0	Neurological	ICD10	Neurological	Phe10	NA
ASXL1	Phe10_G560__BIN	UKB_CHIP_genes_phenome	ADD-WGR-FIRTH	1.29192	1.0229	1.6317	0.0315542	0.00284849	11271	11191	80	0	376654	374524	2130	0	REGENIE_BETA=0.256132;REGENIE_SE=0.119130;MAC=2210.000000	BIN	Pass	Yes	Yes	Carpal tunnel syndrome	neurological	0	0	Neurological	ICD10	Neurological	Phe10	NA
NRAS	Phe10_G560__BIN	UKB_CHIP_genes_phenome	ADD-WGR-FIRTH	4.43498	1.1397	17.258	0.0316666	3.22227e-05	11271	11268	3	0	376654	376632	22	0	REGENIE_BETA=1.489523;REGENIE_SE=0.693255;MAC=25.000000	BIN	Pass	Yes	Yes	Carpal tunnel syndrome	neurological	0	0	Neurological	ICD10	Neurological	Phe10	NA
SF3B1	Phe10_G560__BIN	UKB_CHIP_genes_phenome	ADD-WGR-FIRTH	1.87561	1.00076	3.51524	0.0497229	0.000297738	11271	11259	12	0	376654	376435	219	0	REGENIE_BETA=0.628934;REGENIE_SE=0.320502;MAC=231.000000	BIN	Pass	Yes	Yes	Carpal tunnel syndrome	neurological	0	0	Neurological	ICD10	Neurological	Phe10	NA
KRAS	Phe10_G560__BIN	UKB_CHIP_genes_phenome	ADD-WGR-FIRTH	4.85922	0.994023	23.754	0.0508717	6.44454e-05	11271	11267	4	0	376654	376608	46	0	REGENIE_BETA=1.580878;REGENIE_SE=0.809644;MAC=50.000000	BIN	Pass	Yes	Yes	Carpal tunnel syndrome	neurological	0	0	Neurological	ICD10	Neurological	Phe10	NA
CALR	Phe10_G560__BIN	UKB_CHIP_genes_phenome	ADD-WGR-FIRTH	0.352447	0.0959696	1.29436	0.116131	0.000109557	11271	11271	0	0	376654	376569	85	0	REGENIE_BETA=-1.042854;REGENIE_SE=0.663721;MAC=85.000000	BIN	Pass	Yes	Yes	Carpal tunnel syndrome	neurological	0	0	Neurological	ICD10	Neurological	Phe10	NA
SRSF2	Phe10_G560__BIN	UKB_CHIP_genes_phenome	ADD-WGR-FIRTH	0.581212	0.292056	1.15665	0.122228	0.000407295	11271	11267	4	0	376654	376342	312	0	REGENIE_BETA=-0.542640;REGENIE_SE=0.351113;MAC=316.000000	BIN	Pass	Yes	Yes	Carpal tunnel syndrome	neurological	0	0	Neurological	ICD10	Neurological	Phe10	NA
JAK2	Phe10_G560__BIN	UKB_CHIP_genes_phenome	ADD-WGR-FIRTH	0.619936	0.29726	1.29288	0.20231	0.000328672	11271	11267	4	0	376654	376403	251	0	REGENIE_BETA=-0.478139;REGENIE_SE=0.375011;MAC=255.000000	BIN	Pass	Yes	Yes	Carpal tunnel syndrome	neurological	0	0	Neurological	ICD10	Neurological	Phe10	NA
RUNX1	Phe10_G560__BIN	UKB_CHIP_genes_phenome	ADD-WGR-FIRTH	0.354821	0.045193	2.78578	0.324375	4.76896e-05	11271	11271	0	0	376654	376617	37	0	REGENIE_BETA=-1.036143;REGENIE_SE=1.051381;MAC=37.000000	BIN	Pass	Yes	Yes	Carpal tunnel syndrome	neurological	0	0	Neurological	ICD10	Neurological	Phe10	NA
MPL	Phe10_G560__BIN	UKB_CHIP_genes_phenome	ADD-WGR-FIRTH	0.354745	0.0432506	2.90964	0.334429	4.12451e-05	11271	11271	0	0	376654	376622	32	0	REGENIE_BETA=-1.036357;REGENIE_SE=1.073687;MAC=32.000000	BIN	Pass	Yes	Yes	Carpal tunnel syndrome	neurological	0	0	Neurological	ICD10	Neurological	Phe10	NA
ETNK1	Phe10_G560__BIN	UKB_CHIP_genes_phenome	ADD-WGR-FIRTH	4.07618	0.190901	87.0359	0.368291	1.93336e-05	11271	11270	1	0	376654	376640	14	0	REGENIE_BETA=1.405160;REGENIE_SE=1.561846;MAC=15.000000	BIN	Pass	Yes	Yes	Carpal tunnel syndrome	neurological	0	0	Neurological	ICD10	Neurological	Phe10	NA
TET2	Phe10_G560__BIN	UKB_CHIP_genes_phenome	ADD-WGR-FIRTH	0.92865	0.783038	1.10134	0.394948	0.00585294	11271	11141	130	0	376654	372243	4411	0	REGENIE_BETA=-0.074024;REGENIE_SE=0.087017;MAC=4541.000000	BIN	Pass	Yes	Yes	Carpal tunnel syndrome	neurological	0	0	Neurological	ICD10	Neurological	Phe10	NA
BRAF	Phe10_G560__BIN	UKB_CHIP_genes_phenome	ADD-WGR-FIRTH	0.350536	0.0269284	4.56305	0.423353	2.32004e-05	11271	11271	0	0	376654	376636	18	0	REGENIE_BETA=-1.048291;REGENIE_SE=1.309352;MAC=18.000000	BIN	Pass	Yes	Yes	Carpal tunnel syndrome	neurological	0	0	Neurological	ICD10	Neurological	Phe10	NA
TP53	Phe10_G560__BIN	UKB_CHIP_genes_phenome	ADD-WGR-FIRTH	1.2229	0.719434	2.07868	0.457233	0.000586454	11271	11254	17	0	376654	376216	438	0	REGENIE_BETA=0.201222;REGENIE_SE=0.270674;MAC=455.000000	BIN	Pass	Yes	Yes	Carpal tunnel syndrome	neurological	0	0	Neurological	ICD10	Neurological	Phe10	NA
GNAS	Phe10_G560__BIN	UKB_CHIP_genes_phenome	ADD-WGR-FIRTH	1.43037	0.55515	3.68543	0.458553	0.000181736	11271	11265	6	0	376654	376519	135	0	REGENIE_BETA=0.357935;REGENIE_SE=0.482892;MAC=141.000000	BIN	Pass	Yes	Yes	Carpal tunnel syndrome	neurological	0	0	Neurological	ICD10	Neurological	Phe10	NA
GNB1	Phe10_G560__BIN	UKB_CHIP_genes_phenome	ADD-WGR-FIRTH	0.759074	0.32104	1.79477	0.530108	0.000203648	11271	11267	4	0	376654	376500	154	0	REGENIE_BETA=-0.275657;REGENIE_SE=0.439055;MAC=158.000000	BIN	Pass	Yes	Yes	Carpal tunnel syndrome	neurological	0	0	Neurological	ICD10	Neurological	Phe10	NA
IDH2	Phe10_G560__BIN	UKB_CHIP_genes_phenome	ADD-WGR-FIRTH	0.726975	0.223862	2.3608	0.595705	0.000119869	11271	11269	2	0	376654	376563	91	0	REGENIE_BETA=-0.318863;REGENIE_SE=0.600962;MAC=93.000000	BIN	Pass	Yes	Yes	Carpal tunnel syndrome	neurological	0	0	Neurological	ICD10	Neurological	Phe10	NA
DNMT3A	Phe10_G560__BIN	UKB_CHIP_genes_phenome	ADD-WGR-FIRTH	1.02056	0.931414	1.11824	0.662546	0.0204434	11271	10756	515	0	376654	361308	15346	0	REGENIE_BETA=0.020352;REGENIE_SE=0.046635;MAC=15861.000000	BIN	Pass	Yes	Yes	Carpal tunnel syndrome	neurological	0	0	Neurological	ICD10	Neurological	Phe10	NA
CBL	Phe10_G560__BIN	UKB_CHIP_genes_phenome	ADD-WGR-FIRTH	0.83557	0.292778	2.38466	0.737066	0.000152091	11271	11268	3	0	376654	376539	115	0	REGENIE_BETA=-0.179642;REGENIE_SE=0.535060;MAC=118.000000	BIN	Pass	Yes	Yes	Carpal tunnel syndrome	neurological	0	0	Neurological	ICD10	Neurological	Phe10	NA
SUZ12	Phe10_G560__BIN	UKB_CHIP_genes_phenome	ADD-WGR-FIRTH	1.24498	0.139219	11.1334	0.844586	4.2534e-05	11271	11270	1	0	376654	376622	32	0	REGENIE_BETA=0.219121;REGENIE_SE=1.117790;MAC=33.000000	BIN	Pass	Yes	Yes	Carpal tunnel syndrome	neurological	0	0	Neurological	ICD10	Neurological	Phe10	NA
PRPF8	Phe10_G560__BIN	UKB_CHIP_genes_phenome	ADD-WGR-FIRTH	1.1148	0.252322	4.92538	0.886002	7.47567e-05	11271	11269	2	0	376654	376598	56	0	REGENIE_BETA=0.108676;REGENIE_SE=0.758037;MAC=58.000000	BIN	Pass	Yes	Yes	Carpal tunnel syndrome	neurological	0	0	Neurological	ICD10	Neurological	Phe10	NA
PRPF8	Phe10_G562__BIN	UKB_CHIP_genes_phenome	ADD-WGR-FIRTH	22.8943	0.424128	1235.83	0.123929	7.47567e-05	1388	1387	1	0	386537	386480	57	0	REGENIE_BETA=3.130888;REGENIE_SE=2.035042;MAC=58.000000	BIN	Pass	Yes	Yes	Lesion of ulnar nerve	neurological	0	0	Neurological	ICD10	Neurological	Phe10	NA
TP53	Phe10_G562__BIN	UKB_CHIP_genes_phenome	ADD-WGR-FIRTH	3.04226	0.729277	12.6911	0.126824	0.000586454	1388	1384	4	0	386537	386086	451	0	REGENIE_BETA=1.112601;REGENIE_SE=0.728739;MAC=455.000000	BIN	Pass	Yes	Yes	Lesion of ulnar nerve	neurological	0	0	Neurological	ICD10	Neurological	Phe10	NA
SRSF2	Phe10_G562__BIN	UKB_CHIP_genes_phenome	ADD-WGR-FIRTH	3.29479	0.614218	17.6739	0.16415	0.000407295	1388	1385	3	0	386537	386224	313	0	REGENIE_BETA=1.192343;REGENIE_SE=0.857030;MAC=316.000000	BIN	Pass	Yes	Yes	Lesion of ulnar nerve	neurological	0	0	Neurological	ICD10	Neurological	Phe10	NA
PPM1D	Phe10_G562__BIN	UKB_CHIP_genes_phenome	ADD-WGR-FIRTH	2.06681	0.650714	6.56462	0.21823	0.000934459	1388	1383	5	0	386537	385817	720	0	REGENIE_BETA=0.726005;REGENIE_SE=0.589649;MAC=725.000000	BIN	Pass	Yes	Yes	Lesion of ulnar nerve	neurological	0	0	Neurological	ICD10	Neurological	Phe10	NA
DNMT3A	Phe10_G562__BIN	UKB_CHIP_genes_phenome	ADD-WGR-FIRTH	1.14087	0.873246	1.49051	0.333924	0.0204434	1388	1324	64	0	386537	370740	15797	0	REGENIE_BETA=0.131790;REGENIE_SE=0.136394;MAC=15861.000000	BIN	Pass	Yes	Yes	Lesion of ulnar nerve	neurological	0	0	Neurological	ICD10	Neurological	Phe10	NA
IDH2	Phe10_G562__BIN	UKB_CHIP_genes_phenome	ADD-WGR-FIRTH	3.99161	0.19248	82.777	0.370898	0.000119869	1388	1387	1	0	386537	386445	92	0	REGENIE_BETA=1.384194;REGENIE_SE=1.546944;MAC=93.000000	BIN	Pass	Yes	Yes	Lesion of ulnar nerve	neurological	0	0	Neurological	ICD10	Neurological	Phe10	NA
TET2	Phe10_G562__BIN	UKB_CHIP_genes_phenome	ADD-WGR-FIRTH	1.20993	0.746395	1.96133	0.439415	0.00585294	1388	1368	20	0	386537	382016	4521	0	REGENIE_BETA=0.190562;REGENIE_SE=0.246465;MAC=4541.000000	BIN	Pass	Yes	Yes	Lesion of ulnar nerve	neurological	0	0	Neurological	ICD10	Neurological	Phe10	NA
GNAS	Phe10_G562__BIN	UKB_CHIP_genes_phenome	ADD-WGR-FIRTH	0.362405	0.0234841	5.59262	0.467236	0.000181736	1388	1388	0	0	386537	386396	141	0	REGENIE_BETA=-1.014992;REGENIE_SE=1.396169;MAC=141.000000	BIN	Pass	Yes	Yes	Lesion of ulnar nerve	neurological	0	0	Neurological	ICD10	Neurological	Phe10	NA
GNB1	Phe10_G562__BIN	UKB_CHIP_genes_phenome	ADD-WGR-FIRTH	2.49122	0.164675	37.6874	0.510182	0.000203648	1388	1387	1	0	386537	386380	157	0	REGENIE_BETA=0.912771;REGENIE_SE=1.386022;MAC=158.000000	BIN	Pass	Yes	Yes	Lesion of ulnar nerve	neurological	0	0	Neurological	ICD10	Neurological	Phe10	NA
CALR	Phe10_G562__BIN	UKB_CHIP_genes_phenome	ADD-WGR-FIRTH	0.363241	0.0167715	7.86719	0.518673	0.000109557	1388	1388	0	0	386537	386452	85	0	REGENIE_BETA=-1.012688;REGENIE_SE=1.569105;MAC=85.000000	BIN	Pass	Yes	Yes	Lesion of ulnar nerve	neurological	0	0	Neurological	ICD10	Neurological	Phe10	NA
CBL	Phe10_G562__BIN	UKB_CHIP_genes_phenome	ADD-WGR-FIRTH	0.364502	0.0156028	8.51525	0.530178	0.000152091	1388	1388	0	0	386537	386419	118	0	REGENIE_BETA=-1.009222;REGENIE_SE=1.607724;MAC=118.000000	BIN	Pass	Yes	Yes	Lesion of ulnar nerve	neurological	0	0	Neurological	ICD10	Neurological	Phe10	NA
KRAS	Phe10_G562__BIN	UKB_CHIP_genes_phenome	ADD-WGR-FIRTH	0.364718	0.00509238	26.1212	0.643493	6.44454e-05	1388	1388	0	0	386537	386487	50	0	REGENIE_BETA=-1.008631;REGENIE_SE=2.179315;MAC=50.000000	BIN	Pass	Yes	Yes	Lesion of ulnar nerve	neurological	0	0	Neurological	ICD10	Neurological	Phe10	NA
ASXL1	Phe10_G562__BIN	UKB_CHIP_genes_phenome	ADD-WGR-FIRTH	1.14898	0.589813	2.23827	0.683132	0.00284849	1388	1378	10	0	386537	384337	2200	0	REGENIE_BETA=0.138877;REGENIE_SE=0.340224;MAC=2210.000000	BIN	Pass	Yes	Yes	Lesion of ulnar nerve	neurological	0	0	Neurological	ICD10	Neurological	Phe10	NA
MPL	Phe10_G562__BIN	UKB_CHIP_genes_phenome	ADD-WGR-FIRTH	0.364576	0.00202144	65.7529	0.703435	4.12451e-05	1388	1388	0	0	386537	386505	32	0	REGENIE_BETA=-1.009021;REGENIE_SE=2.650520;MAC=32.000000	BIN	Pass	Yes	Yes	Lesion of ulnar nerve	neurological	0	0	Neurological	ICD10	Neurological	Phe10	NA
NRAS	Phe10_G562__BIN	UKB_CHIP_genes_phenome	ADD-WGR-FIRTH	0.363381	0.00100901	130.867	0.736074	3.22227e-05	1388	1388	0	0	386537	386512	25	0	REGENIE_BETA=-1.012303;REGENIE_SE=3.003365;MAC=25.000000	BIN	Pass	Yes	Yes	Lesion of ulnar nerve	neurological	0	0	Neurological	ICD10	Neurological	Phe10	NA
SUZ12	Phe10_G562__BIN	UKB_CHIP_genes_phenome	ADD-WGR-FIRTH	0.365175	0.00101504	131.377	0.737266	4.2534e-05	1388	1388	0	0	386537	386504	33	0	REGENIE_BETA=-1.007378;REGENIE_SE=3.002834;MAC=33.000000	BIN	Pass	Yes	Yes	Lesion of ulnar nerve	neurological	0	0	Neurological	ICD10	Neurological	Phe10	NA
RUNX1	Phe10_G562__BIN	UKB_CHIP_genes_phenome	ADD-WGR-FIRTH	0.366187	0.000824342	162.667	0.746709	4.76896e-05	1388	1388	0	0	386537	386500	37	0	REGENIE_BETA=-1.004610;REGENIE_SE=3.110422;MAC=37.000000	BIN	Pass	Yes	Yes	Lesion of ulnar nerve	neurological	0	0	Neurological	ICD10	Neurological	Phe10	NA
PHF6	Phe10_G562__BIN	UKB_CHIP_genes_phenome	ADD-WGR-FIRTH	0.366303	0.000487729	275.107	0.766258	3.86673e-05	1388	1388	0	0	386537	386507	30	0	REGENIE_BETA=-1.004295;REGENIE_SE=3.378356;MAC=30.000000	BIN	Pass	Yes	Yes	Lesion of ulnar nerve	neurological	0	0	Neurological	ICD10	Neurological	Phe10	NA
BRAF	Phe10_G562__BIN	UKB_CHIP_genes_phenome	ADD-WGR-FIRTH	0.363962	0.000328582	403.15	0.777492	2.32004e-05	1388	1388	0	0	386537	386519	18	0	REGENIE_BETA=-1.010707;REGENIE_SE=3.576605;MAC=18.000000	BIN	Pass	Yes	Yes	Lesion of ulnar nerve	neurological	0	0	Neurological	ICD10	Neurological	Phe10	NA
ETNK1	Phe10_G562__BIN	UKB_CHIP_genes_phenome	ADD-WGR-FIRTH	0.364649	0.000185707	716.016	0.794274	1.93336e-05	1388	1388	0	0	386537	386522	15	0	REGENIE_BETA=-1.008819;REGENIE_SE=3.868704;MAC=15.000000	BIN	Pass	Yes	Yes	Lesion of ulnar nerve	neurological	0	0	Neurological	ICD10	Neurological	Phe10	NA
SF3B1	Phe10_G562__BIN	UKB_CHIP_genes_phenome	ADD-WGR-FIRTH	1.04826	0.139355	7.88532	0.963484	0.000297738	1388	1387	1	0	386537	386307	230	0	REGENIE_BETA=0.047135;REGENIE_SE=1.029544;MAC=231.000000	BIN	Pass	Yes	Yes	Lesion of ulnar nerve	neurological	0	0	Neurological	ICD10	Neurological	Phe10	NA
JAK2	Phe10_G562__BIN	UKB_CHIP_genes_phenome	ADD-WGR-FIRTH	0.965114	0.139633	6.67067	0.971282	0.000328672	1388	1387	1	0	386537	386283	254	0	REGENIE_BETA=-0.035509;REGENIE_SE=0.986359;MAC=255.000000	BIN	Pass	Yes	Yes	Lesion of ulnar nerve	neurological	0	0	Neurological	ICD10	Neurological	Phe10	NA
CBL	Phe10_G57__BIN	UKB_CHIP_genes_phenome	ADD-WGR-FIRTH	3.54312	0.436823	28.7386	0.236228	0.000152887	2301	2299	2	0	383606	383490	116	0	REGENIE_BETA=1.265007;REGENIE_SE=1.067996;MAC=118.000000	BIN	Pass	Yes	Yes	Mononeuropathies of lower limb	neurological	0	0	Neurological	ICD10	Neurological	Phe10	NA
GNAS	Phe10_G57__BIN	UKB_CHIP_genes_phenome	ADD-WGR-FIRTH	3.38323	0.426355	26.8468	0.248784	0.000182687	2301	2299	2	0	383606	383467	139	0	REGENIE_BETA=1.218830;REGENIE_SE=1.056813;MAC=141.000000	BIN	Pass	Yes	Yes	Mononeuropathies of lower limb	neurological	0	0	Neurological	ICD10	Neurological	Phe10	NA
ASXL1	Phe10_G57__BIN	UKB_CHIP_genes_phenome	ADD-WGR-FIRTH	0.704206	0.384209	1.29072	0.256619	0.00284395	2301	2294	7	0	383606	381418	2188	0	REGENIE_BETA=-0.350684;REGENIE_SE=0.309131;MAC=2195.000000	BIN	Pass	Yes	Yes	Mononeuropathies of lower limb	neurological	0	0	Neurological	ICD10	Neurological	Phe10	NA
DNMT3A	Phe10_G57__BIN	UKB_CHIP_genes_phenome	ADD-WGR-FIRTH	0.892057	0.730471	1.08939	0.262595	0.0204453	2301	2209	92	0	383606	367918	15688	0	REGENIE_BETA=-0.114225;REGENIE_SE=0.101961;MAC=15780.000000	BIN	Pass	Yes	Yes	Mononeuropathies of lower limb	neurological	0	0	Neurological	ICD10	Neurological	Phe10	NA
TP53	Phe10_G57__BIN	UKB_CHIP_genes_phenome	ADD-WGR-FIRTH	0.546654	0.15574	1.91878	0.345827	0.000584338	2301	2300	1	0	383606	383156	450	0	REGENIE_BETA=-0.603939;REGENIE_SE=0.640638;MAC=451.000000	BIN	Pass	Yes	Yes	Mononeuropathies of lower limb	neurological	0	0	Neurological	ICD10	Neurological	Phe10	NA
CALR	Phe10_G57__BIN	UKB_CHIP_genes_phenome	ADD-WGR-FIRTH	3.15409	0.176778	56.2755	0.434617	0.00011013	2301	2300	1	0	383606	383522	84	0	REGENIE_BETA=1.148699;REGENIE_SE=1.470211;MAC=85.000000	BIN	Pass	Yes	Yes	Mononeuropathies of lower limb	neurological	0	0	Neurological	ICD10	Neurological	Phe10	NA
IDH2	Phe10_G57__BIN	UKB_CHIP_genes_phenome	ADD-WGR-FIRTH	0.364532	0.0187706	7.07936	0.504914	0.000120495	2301	2301	0	0	383606	383513	93	0	REGENIE_BETA=-1.009141;REGENIE_SE=1.513459;MAC=93.000000	BIN	Pass	Yes	Yes	Mononeuropathies of lower limb	neurological	0	0	Neurological	ICD10	Neurological	Phe10	NA
KRAS	Phe10_G57__BIN	UKB_CHIP_genes_phenome	ADD-WGR-FIRTH	0.360825	0.00989682	13.1552	0.578508	6.47824e-05	2301	2301	0	0	383606	383556	50	0	REGENIE_BETA=-1.019363;REGENIE_SE=1.834819;MAC=50.000000	BIN	Pass	Yes	Yes	Mononeuropathies of lower limb	neurological	0	0	Neurological	ICD10	Neurological	Phe10	NA
TET2	Phe10_G57__BIN	UKB_CHIP_genes_phenome	ADD-WGR-FIRTH	0.897023	0.611122	1.31668	0.578903	0.00585892	2301	2277	24	0	383606	379108	4498	0	REGENIE_BETA=-0.108673;REGENIE_SE=0.195812;MAC=4522.000000	BIN	Pass	Yes	Yes	Mononeuropathies of lower limb	neurological	0	0	Neurological	ICD10	Neurological	Phe10	NA
PRPF8	Phe10_G57__BIN	UKB_CHIP_genes_phenome	ADD-WGR-FIRTH	0.363194	0.00969325	13.6085	0.583805	7.3852e-05	2301	2301	0	0	383606	383549	57	0	REGENIE_BETA=-1.012817;REGENIE_SE=1.848763;MAC=57.000000	BIN	Pass	Yes	Yes	Mononeuropathies of lower limb	neurological	0	0	Neurological	ICD10	Neurological	Phe10	NA
JAK2	Phe10_G57__BIN	UKB_CHIP_genes_phenome	ADD-WGR-FIRTH	1.52369	0.289608	8.01649	0.619099	0.00033039	2301	2299	2	0	383606	383353	253	0	REGENIE_BETA=0.421137;REGENIE_SE=0.847140;MAC=255.000000	BIN	Pass	Yes	Yes	Mononeuropathies of lower limb	neurological	0	0	Neurological	ICD10	Neurological	Phe10	NA
PHF6	Phe10_G57__BIN	UKB_CHIP_genes_phenome	ADD-WGR-FIRTH	0.363878	0.0041842	31.6445	0.65725	3.88695e-05	2301	2301	0	0	383606	383576	30	0	REGENIE_BETA=-1.010937;REGENIE_SE=2.278359;MAC=30.000000	BIN	Pass	Yes	Yes	Mononeuropathies of lower limb	neurological	0	0	Neurological	ICD10	Neurological	Phe10	NA
MPL	Phe10_G57__BIN	UKB_CHIP_genes_phenome	ADD-WGR-FIRTH	0.362275	0.00269408	48.7156	0.684727	4.14608e-05	2301	2301	0	0	383606	383574	32	0	REGENIE_BETA=-1.015351;REGENIE_SE=2.500734;MAC=32.000000	BIN	Pass	Yes	Yes	Mononeuropathies of lower limb	neurological	0	0	Neurological	ICD10	Neurological	Phe10	NA
RUNX1	Phe10_G57__BIN	UKB_CHIP_genes_phenome	ADD-WGR-FIRTH	0.364879	0.00278903	47.736	0.685162	4.7939e-05	2301	2301	0	0	383606	383569	37	0	REGENIE_BETA=-1.008188;REGENIE_SE=2.486716;MAC=37.000000	BIN	Pass	Yes	Yes	Mononeuropathies of lower limb	neurological	0	0	Neurological	ICD10	Neurological	Phe10	NA
NRAS	Phe10_G57__BIN	UKB_CHIP_genes_phenome	ADD-WGR-FIRTH	0.3649	0.00178066	74.7766	0.710469	3.23912e-05	2301	2301	0	0	383606	383581	25	0	REGENIE_BETA=-1.008131;REGENIE_SE=2.715681;MAC=25.000000	BIN	Pass	Yes	Yes	Mononeuropathies of lower limb	neurological	0	0	Neurological	ICD10	Neurological	Phe10	NA
SUZ12	Phe10_G57__BIN	UKB_CHIP_genes_phenome	ADD-WGR-FIRTH	0.365758	0.00170137	78.6299	0.713575	4.27564e-05	2301	2301	0	0	383606	383573	33	0	REGENIE_BETA=-1.005785;REGENIE_SE=2.740120;MAC=33.000000	BIN	Pass	Yes	Yes	Mononeuropathies of lower limb	neurological	0	0	Neurological	ICD10	Neurological	Phe10	NA
BRAF	Phe10_G57__BIN	UKB_CHIP_genes_phenome	ADD-WGR-FIRTH	0.364355	0.000444462	298.686	0.768031	2.33217e-05	2301	2301	0	0	383606	383588	18	0	REGENIE_BETA=-1.009627;REGENIE_SE=3.423032;MAC=18.000000	BIN	Pass	Yes	Yes	Mononeuropathies of lower limb	neurological	0	0	Neurological	ICD10	Neurological	Phe10	NA
ETNK1	Phe10_G57__BIN	UKB_CHIP_genes_phenome	ADD-WGR-FIRTH	0.364711	0.00024704	538.429	0.78646	1.94347e-05	2301	2301	0	0	383606	383591	15	0	REGENIE_BETA=-1.008651;REGENIE_SE=3.723184;MAC=15.000000	BIN	Pass	Yes	Yes	Mononeuropathies of lower limb	neurological	0	0	Neurological	ICD10	Neurological	Phe10	NA
SRSF2	Phe10_G57__BIN	UKB_CHIP_genes_phenome	ADD-WGR-FIRTH	0.804472	0.140302	4.61272	0.807093	0.000409425	2301	2300	1	0	383606	383291	315	0	REGENIE_BETA=-0.217570;REGENIE_SE=0.891030;MAC=316.000000	BIN	Pass	Yes	Yes	Mononeuropathies of lower limb	neurological	0	0	Neurological	ICD10	Neurological	Phe10	NA
PPM1D	Phe10_G57__BIN	UKB_CHIP_genes_phenome	ADD-WGR-FIRTH	1.05851	0.383846	2.91896	0.91252	0.000927685	2301	2297	4	0	383606	382894	712	0	REGENIE_BETA=0.056858;REGENIE_SE=0.517546;MAC=716.000000	BIN	Pass	Yes	Yes	Mononeuropathies of lower limb	neurological	0	0	Neurological	ICD10	Neurological	Phe10	NA
GNB1	Phe10_G57__BIN	UKB_CHIP_genes_phenome	ADD-WGR-FIRTH	0.929022	0.138554	6.2292	0.939553	0.000204713	2301	2300	1	0	383606	383449	157	0	REGENIE_BETA=-0.073622;REGENIE_SE=0.970870;MAC=158.000000	BIN	Pass	Yes	Yes	Mononeuropathies of lower limb	neurological	0	0	Neurological	ICD10	Neurological	Phe10	NA
SF3B1	Phe10_G57__BIN	UKB_CHIP_genes_phenome	ADD-WGR-FIRTH	0.932331	0.139062	6.25076	0.942464	0.000296704	2301	2300	1	0	383606	383378	228	0	REGENIE_BETA=-0.070067;REGENIE_SE=0.970819;MAC=229.000000	BIN	Pass	Yes	Yes	Mononeuropathies of lower limb	neurological	0	0	Neurological	ICD10	Neurological	Phe10	NA
CBL	Phe10_G576__BIN	UKB_CHIP_genes_phenome	ADD-WGR-FIRTH	11.8757	0.891791	158.146	0.0610316	0.000152091	1560	1558	2	0	386365	386249	116	0	REGENIE_BETA=2.474498;REGENIE_SE=1.320954;MAC=118.000000	BIN	Pass	Yes	Yes	Lesion of plantar nerve	neurological	0	0	Neurological	ICD10	Neurological	Phe10	NA
DNMT3A	Phe10_G576__BIN	UKB_CHIP_genes_phenome	ADD-WGR-FIRTH	0.860442	0.675245	1.09643	0.224175	0.0204434	1560	1500	60	0	386365	370564	15801	0	REGENIE_BETA=-0.150310;REGENIE_SE=0.123661;MAC=15861.000000	BIN	Pass	Yes	Yes	Lesion of plantar nerve	neurological	0	0	Neurological	ICD10	Neurological	Phe10	NA
JAK2	Phe10_G576__BIN	UKB_CHIP_genes_phenome	ADD-WGR-FIRTH	3.02608	0.402228	22.766	0.282186	0.000328672	1560	1558	2	0	386365	386112	253	0	REGENIE_BETA=1.107267;REGENIE_SE=1.029612;MAC=255.000000	BIN	Pass	Yes	Yes	Lesion of plantar nerve	neurological	0	0	Neurological	ICD10	Neurological	Phe10	NA
SF3B1	Phe10_G576__BIN	UKB_CHIP_genes_phenome	ADD-WGR-FIRTH	0.364461	0.0345016	3.85002	0.401376	0.000297738	1560	1560	0	0	386365	386134	231	0	REGENIE_BETA=-1.009335;REGENIE_SE=1.202784;MAC=231.000000	BIN	Pass	Yes	Yes	Lesion of plantar nerve	neurological	0	0	Neurological	ICD10	Neurological	Phe10	NA
GNAS	Phe10_G576__BIN	UKB_CHIP_genes_phenome	ADD-WGR-FIRTH	0.363151	0.0277493	4.75251	0.440106	0.000181736	1560	1560	0	0	386365	386224	141	0	REGENIE_BETA=-1.012936;REGENIE_SE=1.312069;MAC=141.000000	BIN	Pass	Yes	Yes	Lesion of plantar nerve	neurological	0	0	Neurological	ICD10	Neurological	Phe10	NA
IDH2	Phe10_G576__BIN	UKB_CHIP_genes_phenome	ADD-WGR-FIRTH	0.364148	0.0107492	12.3362	0.574083	0.000119869	1560	1560	0	0	386365	386272	93	0	REGENIE_BETA=-1.010196;REGENIE_SE=1.797344;MAC=93.000000	BIN	Pass	Yes	Yes	Lesion of plantar nerve	neurological	0	0	Neurological	ICD10	Neurological	Phe10	NA
TP53	Phe10_G576__BIN	UKB_CHIP_genes_phenome	ADD-WGR-FIRTH	0.665509	0.144807	3.05856	0.600768	0.000586454	1560	1559	1	0	386365	385911	454	0	REGENIE_BETA=-0.407204;REGENIE_SE=0.778151;MAC=455.000000	BIN	Pass	Yes	Yes	Lesion of plantar nerve	neurological	0	0	Neurological	ICD10	Neurological	Phe10	NA
CALR	Phe10_G576__BIN	UKB_CHIP_genes_phenome	ADD-WGR-FIRTH	0.364996	0.00633344	21.0347	0.626071	0.000109557	1560	1560	0	0	386365	386280	85	0	REGENIE_BETA=-1.007870;REGENIE_SE=2.068427;MAC=85.000000	BIN	Pass	Yes	Yes	Lesion of plantar nerve	neurological	0	0	Neurological	ICD10	Neurological	Phe10	NA
PRPF8	Phe10_G576__BIN	UKB_CHIP_genes_phenome	ADD-WGR-FIRTH	0.362987	0.00593928	22.1845	0.629142	7.47567e-05	1560	1560	0	0	386365	386307	58	0	REGENIE_BETA=-1.013387;REGENIE_SE=2.098396;MAC=58.000000	BIN	Pass	Yes	Yes	Lesion of plantar nerve	neurological	0	0	Neurological	ICD10	Neurological	Phe10	NA
KRAS	Phe10_G576__BIN	UKB_CHIP_genes_phenome	ADD-WGR-FIRTH	0.365037	0.00334204	39.8714	0.673874	6.44454e-05	1560	1560	0	0	386365	386315	50	0	REGENIE_BETA=-1.007756;REGENIE_SE=2.394644;MAC=50.000000	BIN	Pass	Yes	Yes	Lesion of plantar nerve	neurological	0	0	Neurological	ICD10	Neurological	Phe10	NA
ASXL1	Phe10_G576__BIN	UKB_CHIP_genes_phenome	ADD-WGR-FIRTH	0.860235	0.408325	1.81229	0.69211	0.00284849	1560	1554	6	0	386365	384161	2204	0	REGENIE_BETA=-0.150549;REGENIE_SE=0.380182;MAC=2210.000000	BIN	Pass	Yes	Yes	Lesion of plantar nerve	neurological	0	0	Neurological	ICD10	Neurological	Phe10	NA
PHF6	Phe10_G576__BIN	UKB_CHIP_genes_phenome	ADD-WGR-FIRTH	0.363697	0.00220532	59.98	0.697804	3.86673e-05	1560	1560	0	0	386365	386335	30	0	REGENIE_BETA=-1.011435;REGENIE_SE=2.604867;MAC=30.000000	BIN	Pass	Yes	Yes	Lesion of plantar nerve	neurological	0	0	Neurological	ICD10	Neurological	Phe10	NA
RUNX1	Phe10_G576__BIN	UKB_CHIP_genes_phenome	ADD-WGR-FIRTH	0.363873	0.00142771	92.7384	0.720634	4.76896e-05	1560	1560	0	0	386365	386328	37	0	REGENIE_BETA=-1.010951;REGENIE_SE=2.826957;MAC=37.000000	BIN	Pass	Yes	Yes	Lesion of plantar nerve	neurological	0	0	Neurological	ICD10	Neurological	Phe10	NA
NRAS	Phe10_G576__BIN	UKB_CHIP_genes_phenome	ADD-WGR-FIRTH	0.363992	0.000815211	162.523	0.745452	3.22227e-05	1560	1560	0	0	386365	386340	25	0	REGENIE_BETA=-1.010622;REGENIE_SE=3.113038;MAC=25.000000	BIN	Pass	Yes	Yes	Lesion of plantar nerve	neurological	0	0	Neurological	ICD10	Neurological	Phe10	NA
SUZ12	Phe10_G576__BIN	UKB_CHIP_genes_phenome	ADD-WGR-FIRTH	0.365756	0.000612503	218.411	0.757782	4.2534e-05	1560	1560	0	0	386365	386332	33	0	REGENIE_BETA=-1.005788;REGENIE_SE=3.261370;MAC=33.000000	BIN	Pass	Yes	Yes	Lesion of plantar nerve	neurological	0	0	Neurological	ICD10	Neurological	Phe10	NA
GNB1	Phe10_G576__BIN	UKB_CHIP_genes_phenome	ADD-WGR-FIRTH	1.41326	0.144002	13.8699	0.766582	0.000203648	1560	1559	1	0	386365	386208	157	0	REGENIE_BETA=0.345899;REGENIE_SE=1.165238;MAC=158.000000	BIN	Pass	Yes	Yes	Lesion of plantar nerve	neurological	0	0	Neurological	ICD10	Neurological	Phe10	NA
MPL	Phe10_G576__BIN	UKB_CHIP_genes_phenome	ADD-WGR-FIRTH	0.365392	0.000331508	402.738	0.778181	4.12451e-05	1560	1560	0	0	386365	386333	32	0	REGENIE_BETA=-1.006785;REGENIE_SE=3.574082;MAC=32.000000	BIN	Pass	Yes	Yes	Lesion of plantar nerve	neurological	0	0	Neurological	ICD10	Neurological	Phe10	NA
PPM1D	Phe10_G576__BIN	UKB_CHIP_genes_phenome	ADD-WGR-FIRTH	1.18349	0.345419	4.05493	0.7886	0.000934459	1560	1557	3	0	386365	385643	722	0	REGENIE_BETA=0.168468;REGENIE_SE=0.628310;MAC=725.000000	BIN	Pass	Yes	Yes	Lesion of plantar nerve	neurological	0	0	Neurological	ICD10	Neurological	Phe10	NA
BRAF	Phe10_G576__BIN	UKB_CHIP_genes_phenome	ADD-WGR-FIRTH	0.36486	0.000155544	855.852	0.798999	2.32004e-05	1560	1560	0	0	386365	386347	18	0	REGENIE_BETA=-1.008241;REGENIE_SE=3.959429;MAC=18.000000	BIN	Pass	Yes	Yes	Lesion of plantar nerve	neurological	0	0	Neurological	ICD10	Neurological	Phe10	NA
SRSF2	Phe10_G576__BIN	UKB_CHIP_genes_phenome	ADD-WGR-FIRTH	1.32035	0.142935	12.1967	0.806465	0.000407295	1560	1559	1	0	386365	386050	315	0	REGENIE_BETA=0.277901;REGENIE_SE=1.134339;MAC=316.000000	BIN	Pass	Yes	Yes	Lesion of plantar nerve	neurological	0	0	Neurological	ICD10	Neurological	Phe10	NA
ETNK1	Phe10_G576__BIN	UKB_CHIP_genes_phenome	ADD-WGR-FIRTH	0.363607	7.76034e-05	1703.66	0.814522	1.93336e-05	1560	1560	0	0	386365	386350	15	0	REGENIE_BETA=-1.011683;REGENIE_SE=4.312434;MAC=15.000000	BIN	Pass	Yes	Yes	Lesion of plantar nerve	neurological	0	0	Neurological	ICD10	Neurological	Phe10	NA
TET2	Phe10_G576__BIN	UKB_CHIP_genes_phenome	ADD-WGR-FIRTH	0.949241	0.593676	1.51776	0.827785	0.00585294	1560	1543	17	0	386365	381841	4524	0	REGENIE_BETA=-0.052092;REGENIE_SE=0.239458;MAC=4541.000000	BIN	Pass	Yes	Yes	Lesion of plantar nerve	neurological	0	0	Neurological	ICD10	Neurological	Phe10	NA
TP53	Phe10_G62__BIN	UKB_CHIP_genes_phenome	ADD-WGR-FIRTH	3.08447	1.3766	6.91121	0.00621068	0.000587918	1972	1964	8	0	384987	384540	447	0	REGENIE_BETA=1.126381;REGENIE_SE=0.411622;MAC=455.000000	BIN	Pass	Yes	Yes	Other and unspecified polyneuropathies	neurological	0	0	Neurological	ICD10	Neurological	Phe10	NA
TET2	Phe10_G62__BIN	UKB_CHIP_genes_phenome	ADD-WGR-FIRTH	1.49451	1.07853	2.07093	0.0157712	0.00584687	1972	1930	42	0	384987	380504	4483	0	REGENIE_BETA=0.401797;REGENIE_SE=0.166433;MAC=4525.000000	BIN	Pass	Yes	Yes	Other and unspecified polyneuropathies	neurological	0	0	Neurological	ICD10	Neurological	Phe10	NA
NRAS	Phe10_G62__BIN	UKB_CHIP_genes_phenome	ADD-WGR-FIRTH	15.1323	1.47359	155.393	0.0222418	3.23032e-05	1972	1971	1	0	384987	384963	24	0	REGENIE_BETA=2.716830;REGENIE_SE=1.188354;MAC=25.000000	BIN	Pass	Yes	Yes	Other and unspecified polyneuropathies	neurological	0	0	Neurological	ICD10	Neurological	Phe10	NA
SF3B1	Phe10_G62__BIN	UKB_CHIP_genes_phenome	ADD-WGR-FIRTH	3.65862	0.823974	16.245	0.0881201	0.000297189	1972	1968	4	0	384987	384761	226	0	REGENIE_BETA=1.297085;REGENIE_SE=0.760576;MAC=230.000000	BIN	Pass	Yes	Yes	Other and unspecified polyneuropathies	neurological	0	0	Neurological	ICD10	Neurological	Phe10	NA
CBL	Phe10_G62__BIN	UKB_CHIP_genes_phenome	ADD-WGR-FIRTH	4.86143	0.521405	45.3265	0.165061	0.000152471	1972	1970	2	0	384987	384871	116	0	REGENIE_BETA=1.581332;REGENIE_SE=1.139082;MAC=118.000000	BIN	Pass	Yes	Yes	Other and unspecified polyneuropathies	neurological	0	0	Neurological	ICD10	Neurological	Phe10	NA
KRAS	Phe10_G62__BIN	UKB_CHIP_genes_phenome	ADD-WGR-FIRTH	13.087	0.320374	534.588	0.174271	6.33142e-05	1972	1971	1	0	384987	384939	48	0	REGENIE_BETA=2.571616;REGENIE_SE=1.892832;MAC=49.000000	BIN	Pass	Yes	Yes	Other and unspecified polyneuropathies	neurological	0	0	Neurological	ICD10	Neurological	Phe10	NA
DNMT3A	Phe10_G62__BIN	UKB_CHIP_genes_phenome	ADD-WGR-FIRTH	1.14794	0.928493	1.41926	0.202459	0.0204298	1972	1869	103	0	384987	369279	15708	0	REGENIE_BETA=0.137971;REGENIE_SE=0.108249;MAC=15811.000000	BIN	Pass	Yes	Yes	Other and unspecified polyneuropathies	neurological	0	0	Neurological	ICD10	Neurological	Phe10	NA
PPM1D	Phe10_G62__BIN	UKB_CHIP_genes_phenome	ADD-WGR-FIRTH	0.567335	0.224175	1.43579	0.231527	0.000931623	1972	1970	2	0	384987	384268	719	0	REGENIE_BETA=-0.566805;REGENIE_SE=0.473745;MAC=721.000000	BIN	Pass	Yes	Yes	Other and unspecified polyneuropathies	neurological	0	0	Neurological	ICD10	Neurological	Phe10	NA
JAK2	Phe10_G62__BIN	UKB_CHIP_genes_phenome	ADD-WGR-FIRTH	2.33089	0.497971	10.9104	0.28255	0.000326908	1972	1969	3	0	384987	384737	250	0	REGENIE_BETA=0.846250;REGENIE_SE=0.787495;MAC=253.000000	BIN	Pass	Yes	Yes	Other and unspecified polyneuropathies	neurological	0	0	Neurological	ICD10	Neurological	Phe10	NA
SRSF2	Phe10_G62__BIN	UKB_CHIP_genes_phenome	ADD-WGR-FIRTH	1.91424	0.540454	6.78009	0.314266	0.000404436	1972	1968	4	0	384987	384678	309	0	REGENIE_BETA=0.649322;REGENIE_SE=0.645250;MAC=313.000000	BIN	Pass	Yes	Yes	Other and unspecified polyneuropathies	neurological	0	0	Neurological	ICD10	Neurological	Phe10	NA
GNAS	Phe10_G62__BIN	UKB_CHIP_genes_phenome	ADD-WGR-FIRTH	0.363807	0.0406374	3.25699	0.365929	0.00018219	1972	1972	0	0	384987	384846	141	0	REGENIE_BETA=-1.011132;REGENIE_SE=1.118354;MAC=141.000000	BIN	Pass	Yes	Yes	Other and unspecified polyneuropathies	neurological	0	0	Neurological	ICD10	Neurological	Phe10	NA
CALR	Phe10_G62__BIN	UKB_CHIP_genes_phenome	ADD-WGR-FIRTH	0.362292	0.0224674	5.84205	0.474168	0.000107247	1972	1972	0	0	384987	384904	83	0	REGENIE_BETA=-1.015303;REGENIE_SE=1.418590;MAC=83.000000	BIN	Pass	Yes	Yes	Other and unspecified polyneuropathies	neurological	0	0	Neurological	ICD10	Neurological	Phe10	NA
PRPF8	Phe10_G62__BIN	UKB_CHIP_genes_phenome	ADD-WGR-FIRTH	0.3644	0.0125289	10.5984	0.557148	7.49433e-05	1972	1972	0	0	384987	384929	58	0	REGENIE_BETA=-1.009504;REGENIE_SE=1.719526;MAC=58.000000	BIN	Pass	Yes	Yes	Other and unspecified polyneuropathies	neurological	0	0	Neurological	ICD10	Neurological	Phe10	NA
RUNX1	Phe10_G62__BIN	UKB_CHIP_genes_phenome	ADD-WGR-FIRTH	0.361609	0.0066652	19.6184	0.617634	4.78087e-05	1972	1972	0	0	384987	384950	37	0	REGENIE_BETA=-1.017193;REGENIE_SE=2.037620;MAC=37.000000	BIN	Pass	Yes	Yes	Other and unspecified polyneuropathies	neurological	0	0	Neurological	ICD10	Neurological	Phe10	NA
IDH2	Phe10_G62__BIN	UKB_CHIP_genes_phenome	ADD-WGR-FIRTH	1.79605	0.150728	21.4014	0.643225	0.000120168	1972	1971	1	0	384987	384895	92	0	REGENIE_BETA=0.585590;REGENIE_SE=1.264241;MAC=93.000000	BIN	Pass	Yes	Yes	Other and unspecified polyneuropathies	neurological	0	0	Neurological	ICD10	Neurological	Phe10	NA
MPL	Phe10_G62__BIN	UKB_CHIP_genes_phenome	ADD-WGR-FIRTH	0.365128	0.0035225	37.8476	0.670488	4.1348e-05	1972	1972	0	0	384987	384955	32	0	REGENIE_BETA=-1.007508;REGENIE_SE=2.367939;MAC=32.000000	BIN	Pass	Yes	Yes	Other and unspecified polyneuropathies	neurological	0	0	Neurological	ICD10	Neurological	Phe10	NA
SUZ12	Phe10_G62__BIN	UKB_CHIP_genes_phenome	ADD-WGR-FIRTH	0.364209	0.00300927	44.0798	0.679781	4.26402e-05	1972	1972	0	0	384987	384954	33	0	REGENIE_BETA=-1.010028;REGENIE_SE=2.446999;MAC=33.000000	BIN	Pass	Yes	Yes	Other and unspecified polyneuropathies	neurological	0	0	Neurological	ICD10	Neurological	Phe10	NA
PHF6	Phe10_G62__BIN	UKB_CHIP_genes_phenome	ADD-WGR-FIRTH	0.363994	0.00265564	49.8905	0.687272	3.87638e-05	1972	1972	0	0	384987	384957	30	0	REGENIE_BETA=-1.010619;REGENIE_SE=2.510480;MAC=30.000000	BIN	Pass	Yes	Yes	Other and unspecified polyneuropathies	neurological	0	0	Neurological	ICD10	Neurological	Phe10	NA
ETNK1	Phe10_G62__BIN	UKB_CHIP_genes_phenome	ADD-WGR-FIRTH	0.361065	0.00166856	78.1318	0.710401	1.93819e-05	1972	1972	0	0	384987	384972	15	0	REGENIE_BETA=-1.018698;REGENIE_SE=2.743466;MAC=15.000000	BIN	Pass	Yes	Yes	Other and unspecified polyneuropathies	neurological	0	0	Neurological	ICD10	Neurological	Phe10	NA
BRAF	Phe10_G62__BIN	UKB_CHIP_genes_phenome	ADD-WGR-FIRTH	0.36237	0.00150805	87.0739	0.716655	2.32583e-05	1972	1972	0	0	384987	384969	18	0	REGENIE_BETA=-1.015090;REGENIE_SE=2.796912;MAC=18.000000	BIN	Pass	Yes	Yes	Other and unspecified polyneuropathies	neurological	0	0	Neurological	ICD10	Neurological	Phe10	NA
ASXL1	Phe10_G62__BIN	UKB_CHIP_genes_phenome	ADD-WGR-FIRTH	1.03869	0.62667	1.7216	0.882943	0.00284526	1972	1956	16	0	384987	382801	2186	0	REGENIE_BETA=0.037959;REGENIE_SE=0.257808;MAC=2202.000000	BIN	Pass	Yes	Yes	Other and unspecified polyneuropathies	neurological	0	0	Neurological	ICD10	Neurological	Phe10	NA
GNB1	Phe10_G62__BIN	UKB_CHIP_genes_phenome	ADD-WGR-FIRTH	1.09535	0.139674	8.59001	0.93093	0.000202864	1972	1971	1	0	384987	384831	156	0	REGENIE_BETA=0.091078;REGENIE_SE=1.050796;MAC=157.000000	BIN	Pass	Yes	Yes	Other and unspecified polyneuropathies	neurological	0	0	Neurological	ICD10	Neurological	Phe10	NA
TP53	Phe10_G629__BIN	UKB_CHIP_genes_phenome	ADD-WGR-FIRTH	3.06408	1.22271	7.67851	0.016897	0.000587135	1543	1537	6	0	385932	385483	449	0	REGENIE_BETA=1.119748;REGENIE_SE=0.468722;MAC=455.000000	BIN	Pass	Yes	Yes	Polyneuropathy, unspecified	neurological	0	0	Neurological	ICD10	Neurological	Phe10	NA
SF3B1	Phe10_G629__BIN	UKB_CHIP_genes_phenome	ADD-WGR-FIRTH	3.39911	1.10602	10.4465	0.0326902	0.000296793	1543	1539	4	0	385932	385706	226	0	REGENIE_BETA=1.223514;REGENIE_SE=0.572842;MAC=230.000000	BIN	Pass	Yes	Yes	Polyneuropathy, unspecified	neurological	0	0	Neurological	ICD10	Neurological	Phe10	NA
KRAS	Phe10_G629__BIN	UKB_CHIP_genes_phenome	ADD-WGR-FIRTH	8.66692	0.980255	76.6286	0.0521334	6.45203e-05	1543	1542	1	0	385932	385883	49	0	REGENIE_BETA=2.159514;REGENIE_SE=1.111988;MAC=50.000000	BIN	Pass	Yes	Yes	Polyneuropathy, unspecified	neurological	0	0	Neurological	ICD10	Neurological	Phe10	NA
CBL	Phe10_G629__BIN	UKB_CHIP_genes_phenome	ADD-WGR-FIRTH	13.3552	0.962374	185.334	0.0534354	0.000152268	1543	1541	2	0	385932	385816	116	0	REGENIE_BETA=2.591904;REGENIE_SE=1.341992;MAC=118.000000	BIN	Pass	Yes	Yes	Polyneuropathy, unspecified	neurological	0	0	Neurological	ICD10	Neurological	Phe10	NA
TET2	Phe10_G629__BIN	UKB_CHIP_genes_phenome	ADD-WGR-FIRTH	1.47786	0.971472	2.24819	0.0680385	0.0058507	1543	1512	31	0	385932	381429	4503	0	REGENIE_BETA=0.390592;REGENIE_SE=0.214052;MAC=4534.000000	BIN	Pass	Yes	Yes	Polyneuropathy, unspecified	neurological	0	0	Neurological	ICD10	Neurological	Phe10	NA
PPM1D	Phe10_G629__BIN	UKB_CHIP_genes_phenome	ADD-WGR-FIRTH	0.477429	0.170617	1.33597	0.159058	0.000932963	1543	1542	1	0	385932	385210	722	0	REGENIE_BETA=-0.739340;REGENIE_SE=0.525008;MAC=723.000000	BIN	Pass	Yes	Yes	Polyneuropathy, unspecified	neurological	0	0	Neurological	ICD10	Neurological	Phe10	NA
DNMT3A	Phe10_G629__BIN	UKB_CHIP_genes_phenome	ADD-WGR-FIRTH	1.13277	0.890522	1.44092	0.309872	0.0204439	1543	1464	79	0	385932	370168	15764	0	REGENIE_BETA=0.124666;REGENIE_SE=0.122764;MAC=15843.000000	BIN	Pass	Yes	Yes	Polyneuropathy, unspecified	neurological	0	0	Neurological	ICD10	Neurological	Phe10	NA
GNB1	Phe10_G629__BIN	UKB_CHIP_genes_phenome	ADD-WGR-FIRTH	0.364539	0.0351599	3.77957	0.397726	0.000203884	1543	1543	0	0	385932	385774	158	0	REGENIE_BETA=-1.009121;REGENIE_SE=1.193251;MAC=158.000000	BIN	Pass	Yes	Yes	Polyneuropathy, unspecified	neurological	0	0	Neurological	ICD10	Neurological	Phe10	NA
GNAS	Phe10_G629__BIN	UKB_CHIP_genes_phenome	ADD-WGR-FIRTH	0.363649	0.0341712	3.86996	0.401812	0.000181947	1543	1543	0	0	385932	385791	141	0	REGENIE_BETA=-1.011565;REGENIE_SE=1.206557;MAC=141.000000	BIN	Pass	Yes	Yes	Polyneuropathy, unspecified	neurological	0	0	Neurological	ICD10	Neurological	Phe10	NA
SRSF2	Phe10_G629__BIN	UKB_CHIP_genes_phenome	ADD-WGR-FIRTH	1.72692	0.419723	7.10524	0.449038	0.000405187	1543	1540	3	0	385932	385621	311	0	REGENIE_BETA=0.546337;REGENIE_SE=0.721695;MAC=314.000000	BIN	Pass	Yes	Yes	Polyneuropathy, unspecified	neurological	0	0	Neurological	ICD10	Neurological	Phe10	NA
JAK2	Phe10_G629__BIN	UKB_CHIP_genes_phenome	ADD-WGR-FIRTH	1.72268	0.305646	9.70934	0.537591	0.000327763	1543	1541	2	0	385932	385680	252	0	REGENIE_BETA=0.543880;REGENIE_SE=0.882265;MAC=254.000000	BIN	Pass	Yes	Yes	Polyneuropathy, unspecified	neurological	0	0	Neurological	ICD10	Neurological	Phe10	NA
CALR	Phe10_G629__BIN	UKB_CHIP_genes_phenome	ADD-WGR-FIRTH	0.361836	0.0139939	9.35585	0.540159	0.000108394	1543	1543	0	0	385932	385848	84	0	REGENIE_BETA=-1.016565;REGENIE_SE=1.659503;MAC=84.000000	BIN	Pass	Yes	Yes	Polyneuropathy, unspecified	neurological	0	0	Neurological	ICD10	Neurological	Phe10	NA
IDH2	Phe10_G629__BIN	UKB_CHIP_genes_phenome	ADD-WGR-FIRTH	2.14247	0.15725	29.1903	0.567472	0.000120008	1543	1542	1	0	385932	385840	92	0	REGENIE_BETA=0.761960;REGENIE_SE=1.332615;MAC=93.000000	BIN	Pass	Yes	Yes	Polyneuropathy, unspecified	neurological	0	0	Neurological	ICD10	Neurological	Phe10	NA
ASXL1	Phe10_G629__BIN	UKB_CHIP_genes_phenome	ADD-WGR-FIRTH	0.847548	0.477358	1.50482	0.572267	0.00284534	1543	1533	10	0	385932	383737	2195	0	REGENIE_BETA=-0.165408;REGENIE_SE=0.292904;MAC=2205.000000	BIN	Pass	Yes	Yes	Polyneuropathy, unspecified	neurological	0	0	Neurological	ICD10	Neurological	Phe10	NA
PRPF8	Phe10_G629__BIN	UKB_CHIP_genes_phenome	ADD-WGR-FIRTH	0.363534	0.00960943	13.7529	0.585149	7.48435e-05	1543	1543	0	0	385932	385874	58	0	REGENIE_BETA=-1.011882;REGENIE_SE=1.853671;MAC=58.000000	BIN	Pass	Yes	Yes	Polyneuropathy, unspecified	neurological	0	0	Neurological	ICD10	Neurological	Phe10	NA
MPL	Phe10_G629__BIN	UKB_CHIP_genes_phenome	ADD-WGR-FIRTH	0.363778	0.00263436	50.2339	0.687546	4.1293e-05	1543	1543	0	0	385932	385900	32	0	REGENIE_BETA=-1.011212;REGENIE_SE=2.514282;MAC=32.000000	BIN	Pass	Yes	Yes	Polyneuropathy, unspecified	neurological	0	0	Neurological	ICD10	Neurological	Phe10	NA
RUNX1	Phe10_G629__BIN	UKB_CHIP_genes_phenome	ADD-WGR-FIRTH	0.365625	0.00168771	79.2089	0.713869	4.7745e-05	1543	1543	0	0	385932	385895	37	0	REGENIE_BETA=-1.006147;REGENIE_SE=2.744048;MAC=37.000000	BIN	Pass	Yes	Yes	Polyneuropathy, unspecified	neurological	0	0	Neurological	ICD10	Neurological	Phe10	NA
SUZ12	Phe10_G629__BIN	UKB_CHIP_genes_phenome	ADD-WGR-FIRTH	0.365675	0.00113037	118.296	0.732968	4.25834e-05	1543	1543	0	0	385932	385899	33	0	REGENIE_BETA=-1.006011;REGENIE_SE=2.948624;MAC=33.000000	BIN	Pass	Yes	Yes	Polyneuropathy, unspecified	neurological	0	0	Neurological	ICD10	Neurological	Phe10	NA
BRAF	Phe10_G629__BIN	UKB_CHIP_genes_phenome	ADD-WGR-FIRTH	0.363528	0.000974904	135.555	0.737669	2.32273e-05	1543	1543	0	0	385932	385914	18	0	REGENIE_BETA=-1.011899;REGENIE_SE=3.021113;MAC=18.000000	BIN	Pass	Yes	Yes	Polyneuropathy, unspecified	neurological	0	0	Neurological	ICD10	Neurological	Phe10	NA
PHF6	Phe10_G629__BIN	UKB_CHIP_genes_phenome	ADD-WGR-FIRTH	0.365753	0.000856977	156.101	0.744802	3.87122e-05	1543	1543	0	0	385932	385902	30	0	REGENIE_BETA=-1.005798;REGENIE_SE=3.090006;MAC=30.000000	BIN	Pass	Yes	Yes	Polyneuropathy, unspecified	neurological	0	0	Neurological	ICD10	Neurological	Phe10	NA
NRAS	Phe10_G629__BIN	UKB_CHIP_genes_phenome	ADD-WGR-FIRTH	0.365209	0.0007078	188.44	0.751943	3.22601e-05	1543	1543	0	0	385932	385907	25	0	REGENIE_BETA=-1.007285;REGENIE_SE=3.186825;MAC=25.000000	BIN	Pass	Yes	Yes	Polyneuropathy, unspecified	neurological	0	0	Neurological	ICD10	Neurological	Phe10	NA
ETNK1	Phe10_G629__BIN	UKB_CHIP_genes_phenome	ADD-WGR-FIRTH	0.363021	0.000636561	207.025	0.754319	1.93561e-05	1543	1543	0	0	385932	385917	15	0	REGENIE_BETA=-1.013295;REGENIE_SE=3.237884;MAC=15.000000	BIN	Pass	Yes	Yes	Polyneuropathy, unspecified	neurological	0	0	Neurological	ICD10	Neurological	Phe10	NA
KRAS	Phe10_G63__BIN	UKB_CHIP_genes_phenome	ADD-WGR-FIRTH	13.4813	1.34285	135.343	0.0270728	6.44464e-05	586	585	1	0	387333	387284	49	0	REGENIE_BETA=2.601302;REGENIE_SE=1.176811;MAC=50.000000	BIN	Pass	Yes	Yes	Polyneuropathy in diseases classified elsewhere	neurological	0	0	Neurological	ICD10	Neurological	Phe10	NA
GNAS	Phe10_G63__BIN	UKB_CHIP_genes_phenome	ADD-WGR-FIRTH	34.1307	0.525187	2218.07	0.0974026	0.000181739	586	585	1	0	387333	387193	140	0	REGENIE_BETA=3.530196;REGENIE_SE=2.129731;MAC=141.000000	BIN	Pass	Yes	Yes	Polyneuropathy in diseases classified elsewhere	neurological	0	0	Neurological	ICD10	Neurological	Phe10	NA
ASXL1	Phe10_G63__BIN	UKB_CHIP_genes_phenome	ADD-WGR-FIRTH	1.44282	0.60305	3.45203	0.410132	0.00284853	586	579	7	0	387333	385130	2203	0	REGENIE_BETA=0.366603;REGENIE_SE=0.445089;MAC=2210.000000	BIN	Pass	Yes	Yes	Polyneuropathy in diseases classified elsewhere	neurological	0	0	Neurological	ICD10	Neurological	Phe10	NA
SRSF2	Phe10_G63__BIN	UKB_CHIP_genes_phenome	ADD-WGR-FIRTH	0.36461	0.0323776	4.10593	0.414115	0.000407302	586	586	0	0	387333	387017	316	0	REGENIE_BETA=-1.008928;REGENIE_SE=1.235411;MAC=316.000000	BIN	Pass	Yes	Yes	Polyneuropathy in diseases classified elsewhere	neurological	0	0	Neurological	ICD10	Neurological	Phe10	NA
JAK2	Phe10_G63__BIN	UKB_CHIP_genes_phenome	ADD-WGR-FIRTH	0.365517	0.0201659	6.62521	0.495978	0.000328677	586	586	0	0	387333	387078	255	0	REGENIE_BETA=-1.006441;REGENIE_SE=1.478253;MAC=255.000000	BIN	Pass	Yes	Yes	Polyneuropathy in diseases classified elsewhere	neurological	0	0	Neurological	ICD10	Neurological	Phe10	NA
SF3B1	Phe10_G63__BIN	UKB_CHIP_genes_phenome	ADD-WGR-FIRTH	2.10096	0.1571	28.0971	0.574733	0.000297743	586	585	1	0	387333	387103	230	0	REGENIE_BETA=0.742396;REGENIE_SE=1.323121;MAC=231.000000	BIN	Pass	Yes	Yes	Polyneuropathy in diseases classified elsewhere	neurological	0	0	Neurological	ICD10	Neurological	Phe10	NA
GNB1	Phe10_G63__BIN	UKB_CHIP_genes_phenome	ADD-WGR-FIRTH	0.36524	0.00809337	16.4827	0.604321	0.000203651	586	586	0	0	387333	387175	158	0	REGENIE_BETA=-1.007199;REGENIE_SE=1.943664;MAC=158.000000	BIN	Pass	Yes	Yes	Polyneuropathy in diseases classified elsewhere	neurological	0	0	Neurological	ICD10	Neurological	Phe10	NA
IDH2	Phe10_G63__BIN	UKB_CHIP_genes_phenome	ADD-WGR-FIRTH	0.363749	0.00561846	23.5497	0.63459	0.00011987	586	586	0	0	387333	387240	93	0	REGENIE_BETA=-1.011292;REGENIE_SE=2.127797;MAC=93.000000	BIN	Pass	Yes	Yes	Polyneuropathy in diseases classified elsewhere	neurological	0	0	Neurological	ICD10	Neurological	Phe10	NA
CALR	Phe10_G63__BIN	UKB_CHIP_genes_phenome	ADD-WGR-FIRTH	0.363838	0.00421877	31.3783	0.656615	0.000109559	586	586	0	0	387333	387248	85	0	REGENIE_BETA=-1.011047;REGENIE_SE=2.274105;MAC=85.000000	BIN	Pass	Yes	Yes	Polyneuropathy in diseases classified elsewhere	neurological	0	0	Neurological	ICD10	Neurological	Phe10	NA
PPM1D	Phe10_G63__BIN	UKB_CHIP_genes_phenome	ADD-WGR-FIRTH	1.43412	0.283284	7.2602	0.663043	0.000934473	586	584	2	0	387333	386610	723	0	REGENIE_BETA=0.360552;REGENIE_SE=0.827493;MAC=725.000000	BIN	Pass	Yes	Yes	Polyneuropathy in diseases classified elsewhere	neurological	0	0	Neurological	ICD10	Neurological	Phe10	NA
CBL	Phe10_G63__BIN	UKB_CHIP_genes_phenome	ADD-WGR-FIRTH	0.366325	0.00332261	40.388	0.675557	0.000152094	586	586	0	0	387333	387215	118	0	REGENIE_BETA=-1.004236;REGENIE_SE=2.399416;MAC=118.000000	BIN	Pass	Yes	Yes	Polyneuropathy in diseases classified elsewhere	neurological	0	0	Neurological	ICD10	Neurological	Phe10	NA
PRPF8	Phe10_G63__BIN	UKB_CHIP_genes_phenome	ADD-WGR-FIRTH	0.363657	0.00261621	50.5488	0.687844	7.47579e-05	586	586	0	0	387333	387275	58	0	REGENIE_BETA=-1.011545;REGENIE_SE=2.517640;MAC=58.000000	BIN	Pass	Yes	Yes	Polyneuropathy in diseases classified elsewhere	neurological	0	0	Neurological	ICD10	Neurological	Phe10	NA
DNMT3A	Phe10_G63__BIN	UKB_CHIP_genes_phenome	ADD-WGR-FIRTH	0.940426	0.640044	1.38178	0.754391	0.0204437	586	560	26	0	387333	371498	15835	0	REGENIE_BETA=-0.061422;REGENIE_SE=0.196328;MAC=15861.000000	BIN	Pass	Yes	Yes	Polyneuropathy in diseases classified elsewhere	neurological	0	0	Neurological	ICD10	Neurological	Phe10	NA
RUNX1	Phe10_G63__BIN	UKB_CHIP_genes_phenome	ADD-WGR-FIRTH	0.364932	0.000294602	452.053	0.781459	4.76904e-05	586	586	0	0	387333	387296	37	0	REGENIE_BETA=-1.008043;REGENIE_SE=3.633660;MAC=37.000000	BIN	Pass	Yes	Yes	Polyneuropathy in diseases classified elsewhere	neurological	0	0	Neurological	ICD10	Neurological	Phe10	NA
ETNK1	Phe10_G63__BIN	UKB_CHIP_genes_phenome	ADD-WGR-FIRTH	0.359868	0.0002617	494.859	0.781627	1.93339e-05	586	586	0	0	387333	387318	15	0	REGENIE_BETA=-1.022019;REGENIE_SE=3.686952;MAC=15.000000	BIN	Pass	Yes	Yes	Polyneuropathy in diseases classified elsewhere	neurological	0	0	Neurological	ICD10	Neurological	Phe10	NA
TP53	Phe10_G63__BIN	UKB_CHIP_genes_phenome	ADD-WGR-FIRTH	1.37658	0.143673	13.1894	0.781632	0.000586463	586	585	1	0	387333	386879	454	0	REGENIE_BETA=0.319601;REGENIE_SE=1.152988;MAC=455.000000	BIN	Pass	Yes	Yes	Polyneuropathy in diseases classified elsewhere	neurological	0	0	Neurological	ICD10	Neurological	Phe10	NA
NRAS	Phe10_G63__BIN	UKB_CHIP_genes_phenome	ADD-WGR-FIRTH	0.364631	4.712e-05	2821.65	0.825221	3.22232e-05	586	586	0	0	387333	387308	25	0	REGENIE_BETA=-1.008868;REGENIE_SE=4.568423;MAC=25.000000	BIN	Pass	Yes	Yes	Polyneuropathy in diseases classified elsewhere	neurological	0	0	Neurological	ICD10	Neurological	Phe10	NA
BRAF	Phe10_G63__BIN	UKB_CHIP_genes_phenome	ADD-WGR-FIRTH	0.365177	3.64899e-05	3654.55	0.830273	2.32007e-05	586	586	0	0	387333	387315	18	0	REGENIE_BETA=-1.007373;REGENIE_SE=4.699629;MAC=18.000000	BIN	Pass	Yes	Yes	Polyneuropathy in diseases classified elsewhere	neurological	0	0	Neurological	ICD10	Neurological	Phe10	NA
PHF6	Phe10_G63__BIN	UKB_CHIP_genes_phenome	ADD-WGR-FIRTH	0.365714	1.70473e-05	7845.62	0.843299	3.86679e-05	586	586	0	0	387333	387303	30	0	REGENIE_BETA=-1.005904;REGENIE_SE=5.088672;MAC=30.000000	BIN	Pass	Yes	Yes	Polyneuropathy in diseases classified elsewhere	neurological	0	0	Neurological	ICD10	Neurological	Phe10	NA
MPL	Phe10_G63__BIN	UKB_CHIP_genes_phenome	ADD-WGR-FIRTH	0.3669	9.38721e-06	14340.3	0.852555	4.12457e-05	586	586	0	0	387333	387301	32	0	REGENIE_BETA=-1.002666;REGENIE_SE=5.394741;MAC=32.000000	BIN	Pass	Yes	Yes	Polyneuropathy in diseases classified elsewhere	neurological	0	0	Neurological	ICD10	Neurological	Phe10	NA
SUZ12	Phe10_G63__BIN	UKB_CHIP_genes_phenome	ADD-WGR-FIRTH	0.367442	5.89102e-07	229185	0.883084	4.25347e-05	586	586	0	0	387333	387300	33	0	REGENIE_BETA=-1.001190;REGENIE_SE=6.808021;MAC=33.000000	BIN	Pass	Yes	Yes	Polyneuropathy in diseases classified elsewhere	neurological	0	0	Neurological	ICD10	Neurological	Phe10	NA
TET2	Phe10_G63__BIN	UKB_CHIP_genes_phenome	ADD-WGR-FIRTH	1.043	0.530936	2.04891	0.90274	0.00585303	586	577	9	0	387333	382801	4532	0	REGENIE_BETA=0.042098;REGENIE_SE=0.344502;MAC=4541.000000	BIN	Pass	Yes	Yes	Polyneuropathy in diseases classified elsewhere	neurological	0	0	Neurological	ICD10	Neurological	Phe10	NA
KRAS	Phe10_G632__BIN	UKB_CHIP_genes_phenome	ADD-WGR-FIRTH	14.6254	1.42996	149.586	0.0237319	6.44454e-05	538	537	1	0	387387	387338	49	0	REGENIE_BETA=2.682757;REGENIE_SE=1.186303;MAC=50.000000	BIN	Pass	Yes	Yes	Diabetic polyneuropathy (G63.2)	neurological	0	0	Neurological	ICD10	Neurological	Phe10	NA
GNAS	Phe10_G632__BIN	UKB_CHIP_genes_phenome	ADD-WGR-FIRTH	27.5478	0.467712	1622.54	0.110814	0.000181736	538	537	1	0	387387	387247	140	0	REGENIE_BETA=3.315922;REGENIE_SE=2.079541;MAC=141.000000	BIN	Pass	Yes	Yes	Diabetic polyneuropathy (G63.2)	neurological	0	0	Neurological	ICD10	Neurological	Phe10	NA
ASXL1	Phe10_G632__BIN	UKB_CHIP_genes_phenome	ADD-WGR-FIRTH	1.56233	0.636914	3.83236	0.329766	0.00284849	538	531	7	0	387387	385184	2203	0	REGENIE_BETA=0.446179;REGENIE_SE=0.457815;MAC=2210.000000	BIN	Pass	Yes	Yes	Diabetic polyneuropathy (G63.2)	neurological	0	0	Neurological	ICD10	Neurological	Phe10	NA
SRSF2	Phe10_G632__BIN	UKB_CHIP_genes_phenome	ADD-WGR-FIRTH	0.364666	0.0297675	4.46733	0.430049	0.000407295	538	538	0	0	387387	387071	316	0	REGENIE_BETA=-1.008773;REGENIE_SE=1.278373;MAC=316.000000	BIN	Pass	Yes	Yes	Diabetic polyneuropathy (G63.2)	neurological	0	0	Neurological	ICD10	Neurological	Phe10	NA
SF3B1	Phe10_G632__BIN	UKB_CHIP_genes_phenome	ADD-WGR-FIRTH	2.41166	0.16312	35.6555	0.521813	0.000297738	538	537	1	0	387387	387157	230	0	REGENIE_BETA=0.880316;REGENIE_SE=1.374305;MAC=231.000000	BIN	Pass	Yes	Yes	Diabetic polyneuropathy (G63.2)	neurological	0	0	Neurological	ICD10	Neurological	Phe10	NA
JAK2	Phe10_G632__BIN	UKB_CHIP_genes_phenome	ADD-WGR-FIRTH	0.36596	0.0168173	7.96361	0.522396	0.000328672	538	538	0	0	387387	387132	255	0	REGENIE_BETA=-1.005231;REGENIE_SE=1.571515;MAC=255.000000	BIN	Pass	Yes	Yes	Diabetic polyneuropathy (G63.2)	neurological	0	0	Neurological	ICD10	Neurological	Phe10	NA
PPM1D	Phe10_G632__BIN	UKB_CHIP_genes_phenome	ADD-WGR-FIRTH	1.60295	0.296741	8.65886	0.583504	0.000934459	538	536	2	0	387387	386664	723	0	REGENIE_BETA=0.471843;REGENIE_SE=0.860598;MAC=725.000000	BIN	Pass	Yes	Yes	Diabetic polyneuropathy (G63.2)	neurological	0	0	Neurological	ICD10	Neurological	Phe10	NA
IDH2	Phe10_G632__BIN	UKB_CHIP_genes_phenome	ADD-WGR-FIRTH	0.364178	0.00490635	27.0314	0.645764	0.000119869	538	538	0	0	387387	387294	93	0	REGENIE_BETA=-1.010112;REGENIE_SE=2.197546;MAC=93.000000	BIN	Pass	Yes	Yes	Diabetic polyneuropathy (G63.2)	neurological	0	0	Neurological	ICD10	Neurological	Phe10	NA
GNB1	Phe10_G632__BIN	UKB_CHIP_genes_phenome	ADD-WGR-FIRTH	0.366269	0.00489851	27.3864	0.648193	0.000203648	538	538	0	0	387387	387229	158	0	REGENIE_BETA=-1.004388;REGENIE_SE=2.201283;MAC=158.000000	BIN	Pass	Yes	Yes	Diabetic polyneuropathy (G63.2)	neurological	0	0	Neurological	ICD10	Neurological	Phe10	NA
CALR	Phe10_G632__BIN	UKB_CHIP_genes_phenome	ADD-WGR-FIRTH	0.364708	0.00321953	41.314	0.67597	0.000109557	538	538	0	0	387387	387302	85	0	REGENIE_BETA=-1.008659;REGENIE_SE=2.413239;MAC=85.000000	BIN	Pass	Yes	Yes	Diabetic polyneuropathy (G63.2)	neurological	0	0	Neurological	ICD10	Neurological	Phe10	NA
PRPF8	Phe10_G632__BIN	UKB_CHIP_genes_phenome	ADD-WGR-FIRTH	0.363028	0.00263341	50.0451	0.68684	7.47567e-05	538	538	0	0	387387	387329	58	0	REGENIE_BETA=-1.013276;REGENIE_SE=2.513414;MAC=58.000000	BIN	Pass	Yes	Yes	Diabetic polyneuropathy (G63.2)	neurological	0	0	Neurological	ICD10	Neurological	Phe10	NA
CBL	Phe10_G632__BIN	UKB_CHIP_genes_phenome	ADD-WGR-FIRTH	0.366587	0.00205865	65.2787	0.704284	0.000152091	538	538	0	0	387387	387269	118	0	REGENIE_BETA=-1.003520;REGENIE_SE=2.644021;MAC=118.000000	BIN	Pass	Yes	Yes	Diabetic polyneuropathy (G63.2)	neurological	0	0	Neurological	ICD10	Neurological	Phe10	NA
TP53	Phe10_G632__BIN	UKB_CHIP_genes_phenome	ADD-WGR-FIRTH	1.51067	0.145584	15.6755	0.729632	0.000586454	538	537	1	0	387387	386933	454	0	REGENIE_BETA=0.412551;REGENIE_SE=1.193671;MAC=455.000000	BIN	Pass	Yes	Yes	Diabetic polyneuropathy (G63.2)	neurological	0	0	Neurological	ICD10	Neurological	Phe10	NA
RUNX1	Phe10_G632__BIN	UKB_CHIP_genes_phenome	ADD-WGR-FIRTH	0.360223	0.000507428	255.723	0.760503	4.76896e-05	538	538	0	0	387387	387350	37	0	REGENIE_BETA=-1.021031;REGENIE_SE=3.349615;MAC=37.000000	BIN	Pass	Yes	Yes	Diabetic polyneuropathy (G63.2)	neurological	0	0	Neurological	ICD10	Neurological	Phe10	NA
ETNK1	Phe10_G632__BIN	UKB_CHIP_genes_phenome	ADD-WGR-FIRTH	0.364204	6.08018e-05	2181.59	0.819956	1.93336e-05	538	538	0	0	387387	387372	15	0	REGENIE_BETA=-1.010042;REGENIE_SE=4.437760;MAC=15.000000	BIN	Pass	Yes	Yes	Diabetic polyneuropathy (G63.2)	neurological	0	0	Neurological	ICD10	Neurological	Phe10	NA
BRAF	Phe10_G632__BIN	UKB_CHIP_genes_phenome	ADD-WGR-FIRTH	0.365289	1.56248e-05	8540.02	0.844444	2.32004e-05	538	538	0	0	387387	387369	18	0	REGENIE_BETA=-1.007067;REGENIE_SE=5.132536;MAC=18.000000	BIN	Pass	Yes	Yes	Diabetic polyneuropathy (G63.2)	neurological	0	0	Neurological	ICD10	Neurological	Phe10	NA
NRAS	Phe10_G632__BIN	UKB_CHIP_genes_phenome	ADD-WGR-FIRTH	0.365897	1.52733e-05	8765.65	0.845069	3.22227e-05	538	538	0	0	387387	387362	25	0	REGENIE_BETA=-1.005403;REGENIE_SE=5.144992;MAC=25.000000	BIN	Pass	Yes	Yes	Diabetic polyneuropathy (G63.2)	neurological	0	0	Neurological	ICD10	Neurological	Phe10	NA
MPL	Phe10_G632__BIN	UKB_CHIP_genes_phenome	ADD-WGR-FIRTH	0.366945	8.24256e-06	16335.8	0.854345	4.12451e-05	538	538	0	0	387387	387355	32	0	REGENIE_BETA=-1.002544;REGENIE_SE=5.461149;MAC=32.000000	BIN	Pass	Yes	Yes	Diabetic polyneuropathy (G63.2)	neurological	0	0	Neurological	ICD10	Neurological	Phe10	NA
PHF6	Phe10_G632__BIN	UKB_CHIP_genes_phenome	ADD-WGR-FIRTH	0.366571	5.65692e-06	23754	0.859086	3.86673e-05	538	538	0	0	387387	387357	30	0	REGENIE_BETA=-1.003563;REGENIE_SE=5.652690;MAC=30.000000	BIN	Pass	Yes	Yes	Diabetic polyneuropathy (G63.2)	neurological	0	0	Neurological	ICD10	Neurological	Phe10	NA
SUZ12	Phe10_G632__BIN	UKB_CHIP_genes_phenome	ADD-WGR-FIRTH	0.367387	5.1856e-07	260284	0.884165	4.2534e-05	538	538	0	0	387387	387354	33	0	REGENIE_BETA=-1.001340;REGENIE_SE=6.873019;MAC=33.000000	BIN	Pass	Yes	Yes	Diabetic polyneuropathy (G63.2)	neurological	0	0	Neurological	ICD10	Neurological	Phe10	NA
TET2	Phe10_G632__BIN	UKB_CHIP_genes_phenome	ADD-WGR-FIRTH	0.985832	0.490832	1.98004	0.968011	0.00585294	538	530	8	0	387387	382854	4533	0	REGENIE_BETA=-0.014269;REGENIE_SE=0.355815;MAC=4541.000000	BIN	Pass	Yes	Yes	Diabetic polyneuropathy (G63.2)	neurological	0	0	Neurological	ICD10	Neurological	Phe10	NA
DNMT3A	Phe10_G632__BIN	UKB_CHIP_genes_phenome	ADD-WGR-FIRTH	1.00402	0.669771	1.50508	0.984497	0.0204434	538	513	25	0	387387	371551	15836	0	REGENIE_BETA=0.004014;REGENIE_SE=0.206552;MAC=15861.000000	BIN	Pass	Yes	Yes	Diabetic polyneuropathy (G63.2)	neurological	0	0	Neurological	ICD10	Neurological	Phe10	NA
SUZ12	Phe10_G81__BIN	UKB_CHIP_genes_phenome	ADD-WGR-FIRTH	18.1924	2.87135	115.265	0.0020719	4.25679e-05	2070	2068	2	0	385546	385515	31	0	REGENIE_BETA=2.901007;REGENIE_SE=0.941968;MAC=33.000000	BIN	Pass	Yes	Yes	Hemiplegia and hemiparesis	neurological	0	0	Neurological	ICD10	Neurological	Phe10	NA
PRPF8	Phe10_G81__BIN	UKB_CHIP_genes_phenome	ADD-WGR-FIRTH	5.9601	1.17652	30.1931	0.0310578	7.48163e-05	2070	2068	2	0	385546	385490	56	0	REGENIE_BETA=1.785086;REGENIE_SE=0.827835;MAC=58.000000	BIN	Pass	Yes	Yes	Hemiplegia and hemiparesis	neurological	0	0	Neurological	ICD10	Neurological	Phe10	NA
SRSF2	Phe10_G81__BIN	UKB_CHIP_genes_phenome	ADD-WGR-FIRTH	2.57729	1.04712	6.34355	0.039384	0.00040762	2070	2064	6	0	385546	385236	310	0	REGENIE_BETA=0.946740;REGENIE_SE=0.459549;MAC=316.000000	BIN	Pass	Yes	Yes	Hemiplegia and hemiparesis	neurological	0	0	Neurological	ICD10	Neurological	Phe10	NA
PHF6	Phe10_G81__BIN	UKB_CHIP_genes_phenome	ADD-WGR-FIRTH	45.9136	0.614348	3431.37	0.0821022	3.86981e-05	2070	2069	1	0	385546	385517	29	0	REGENIE_BETA=3.826761;REGENIE_SE=2.201038;MAC=30.000000	BIN	Pass	Yes	Yes	Hemiplegia and hemiparesis	neurological	0	0	Neurological	ICD10	Neurological	Phe10	NA
PPM1D	Phe10_G81__BIN	UKB_CHIP_genes_phenome	ADD-WGR-FIRTH	2.04093	0.863835	4.82198	0.103888	0.000935204	2070	2061	9	0	385546	384830	716	0	REGENIE_BETA=0.713406;REGENIE_SE=0.438671;MAC=725.000000	BIN	Pass	Yes	Yes	Hemiplegia and hemiparesis	neurological	0	0	Neurological	ICD10	Neurological	Phe10	NA
KRAS	Phe10_G81__BIN	UKB_CHIP_genes_phenome	ADD-WGR-FIRTH	10.7609	0.291797	396.841	0.196773	6.44968e-05	2070	2069	1	0	385546	385497	49	0	REGENIE_BETA=2.375919;REGENIE_SE=1.840654;MAC=50.000000	BIN	Pass	Yes	Yes	Hemiplegia and hemiparesis	neurological	0	0	Neurological	ICD10	Neurological	Phe10	NA
ASXL1	Phe10_G81__BIN	UKB_CHIP_genes_phenome	ADD-WGR-FIRTH	1.37469	0.837148	2.25739	0.208561	0.00284818	2070	2049	21	0	385546	383359	2187	0	REGENIE_BETA=0.318227;REGENIE_SE=0.253056;MAC=2208.000000	BIN	Pass	Yes	Yes	Hemiplegia and hemiparesis	neurological	0	0	Neurological	ICD10	Neurological	Phe10	NA
JAK2	Phe10_G81__BIN	UKB_CHIP_genes_phenome	ADD-WGR-FIRTH	2.37256	0.502465	11.2028	0.275301	0.000328934	2070	2067	3	0	385546	385294	252	0	REGENIE_BETA=0.863968;REGENIE_SE=0.791952;MAC=255.000000	BIN	Pass	Yes	Yes	Hemiplegia and hemiparesis	neurological	0	0	Neurological	ICD10	Neurological	Phe10	NA
TP53	Phe10_G81__BIN	UKB_CHIP_genes_phenome	ADD-WGR-FIRTH	0.521776	0.159807	1.70362	0.281251	0.000586921	2070	2069	1	0	385546	385092	454	0	REGENIE_BETA=-0.650517;REGENIE_SE=0.603720;MAC=455.000000	BIN	Pass	Yes	Yes	Hemiplegia and hemiparesis	neurological	0	0	Neurological	ICD10	Neurological	Phe10	NA
GNB1	Phe10_G81__BIN	UKB_CHIP_genes_phenome	ADD-WGR-FIRTH	0.362837	0.0432423	3.0445	0.350239	0.00020381	2070	2070	0	0	385546	385388	158	0	REGENIE_BETA=-1.013800;REGENIE_SE=1.085293;MAC=158.000000	BIN	Pass	Yes	Yes	Hemiplegia and hemiparesis	neurological	0	0	Neurological	ICD10	Neurological	Phe10	NA
SF3B1	Phe10_G81__BIN	UKB_CHIP_genes_phenome	ADD-WGR-FIRTH	1.7411	0.421095	7.19894	0.443859	0.000296685	2070	2067	3	0	385546	385319	227	0	REGENIE_BETA=0.554519;REGENIE_SE=0.724205;MAC=230.000000	BIN	Pass	Yes	Yes	Hemiplegia and hemiparesis	neurological	0	0	Neurological	ICD10	Neurological	Phe10	NA
CALR	Phe10_G81__BIN	UKB_CHIP_genes_phenome	ADD-WGR-FIRTH	0.363672	0.0250305	5.28384	0.458812	0.000109645	2070	2070	0	0	385546	385461	85	0	REGENIE_BETA=-1.011504;REGENIE_SE=1.365412;MAC=85.000000	BIN	Pass	Yes	Yes	Hemiplegia and hemiparesis	neurological	0	0	Neurological	ICD10	Neurological	Phe10	NA
DNMT3A	Phe10_G81__BIN	UKB_CHIP_genes_phenome	ADD-WGR-FIRTH	0.936106	0.760294	1.15257	0.533878	0.0204532	2070	1981	89	0	385546	369779	15767	0	REGENIE_BETA=-0.066027;REGENIE_SE=0.106136;MAC=15856.000000	BIN	Pass	Yes	Yes	Hemiplegia and hemiparesis	neurological	0	0	Neurological	ICD10	Neurological	Phe10	NA
RUNX1	Phe10_G81__BIN	UKB_CHIP_genes_phenome	ADD-WGR-FIRTH	0.360045	0.0107665	12.0403	0.568373	4.77276e-05	2070	2070	0	0	385546	385509	37	0	REGENIE_BETA=-1.021527;REGENIE_SE=1.790740;MAC=37.000000	BIN	Pass	Yes	Yes	Hemiplegia and hemiparesis	neurological	0	0	Neurological	ICD10	Neurological	Phe10	NA
TET2	Phe10_G81__BIN	UKB_CHIP_genes_phenome	ADD-WGR-FIRTH	1.09166	0.760529	1.56697	0.634376	0.00585502	2070	2037	33	0	385546	381040	4506	0	REGENIE_BETA=0.087703;REGENIE_SE=0.184413;MAC=4539.000000	BIN	Pass	Yes	Yes	Hemiplegia and hemiparesis	neurological	0	0	Neurological	ICD10	Neurological	Phe10	NA
MPL	Phe10_G81__BIN	UKB_CHIP_genes_phenome	ADD-WGR-FIRTH	0.363594	0.00349092	37.8699	0.669514	4.1278e-05	2070	2070	0	0	385546	385514	32	0	REGENIE_BETA=-1.011716;REGENIE_SE=2.370387;MAC=32.000000	BIN	Pass	Yes	Yes	Hemiplegia and hemiparesis	neurological	0	0	Neurological	ICD10	Neurological	Phe10	NA
NRAS	Phe10_G81__BIN	UKB_CHIP_genes_phenome	ADD-WGR-FIRTH	0.364299	0.00176949	75.001	0.710258	3.22484e-05	2070	2070	0	0	385546	385521	25	0	REGENIE_BETA=-1.009781;REGENIE_SE=2.718052;MAC=25.000000	BIN	Pass	Yes	Yes	Hemiplegia and hemiparesis	neurological	0	0	Neurological	ICD10	Neurological	Phe10	NA
BRAF	Phe10_G81__BIN	UKB_CHIP_genes_phenome	ADD-WGR-FIRTH	0.364475	0.000610326	217.657	0.756966	2.32189e-05	2070	2070	0	0	385546	385528	18	0	REGENIE_BETA=-1.009297;REGENIE_SE=3.261397;MAC=18.000000	BIN	Pass	Yes	Yes	Hemiplegia and hemiparesis	neurological	0	0	Neurological	ICD10	Neurological	Phe10	NA
ETNK1	Phe10_G81__BIN	UKB_CHIP_genes_phenome	ADD-WGR-FIRTH	0.364428	0.000568193	233.737	0.759538	1.9349e-05	2070	2070	0	0	385546	385531	15	0	REGENIE_BETA=-1.009425;REGENIE_SE=3.297827;MAC=15.000000	BIN	Pass	Yes	Yes	Hemiplegia and hemiparesis	neurological	0	0	Neurological	ICD10	Neurological	Phe10	NA
CBL	Phe10_G81__BIN	UKB_CHIP_genes_phenome	ADD-WGR-FIRTH	1.41753	0.143857	13.9681	0.765007	0.000152212	2070	2069	1	0	385546	385429	117	0	REGENIE_BETA=0.348919;REGENIE_SE=1.167295;MAC=118.000000	BIN	Pass	Yes	Yes	Hemiplegia and hemiparesis	neurological	0	0	Neurological	ICD10	Neurological	Phe10	NA
IDH2	Phe10_G81__BIN	UKB_CHIP_genes_phenome	ADD-WGR-FIRTH	1.29621	0.141527	11.8718	0.818399	0.000119964	2070	2069	1	0	385546	385454	92	0	REGENIE_BETA=0.259448;REGENIE_SE=1.129977;MAC=93.000000	BIN	Pass	Yes	Yes	Hemiplegia and hemiparesis	neurological	0	0	Neurological	ICD10	Neurological	Phe10	NA
GNAS	Phe10_G81__BIN	UKB_CHIP_genes_phenome	ADD-WGR-FIRTH	1.15562	0.140144	9.52918	0.89311	0.000181881	2070	2069	1	0	385546	385406	140	0	REGENIE_BETA=0.144637;REGENIE_SE=1.076408;MAC=141.000000	BIN	Pass	Yes	Yes	Hemiplegia and hemiparesis	neurological	0	0	Neurological	ICD10	Neurological	Phe10	NA
SUZ12	Phe10_G819__BIN	UKB_CHIP_genes_phenome	ADD-WGR-FIRTH	18.6252	2.9193	118.829	0.00198113	4.25503e-05	2024	2022	2	0	385752	385721	31	0	REGENIE_BETA=2.924513;REGENIE_SE=0.945512;MAC=33.000000	BIN	Pass	Yes	Yes	Hemiplegia, unspecified	neurological	0	0	Neurological	ICD10	Neurological	Phe10	NA
PRPF8	Phe10_G819__BIN	UKB_CHIP_genes_phenome	ADD-WGR-FIRTH	5.92272	1.16988	29.9847	0.031589	7.47854e-05	2024	2022	2	0	385752	385696	56	0	REGENIE_BETA=1.778796;REGENIE_SE=0.827511;MAC=58.000000	BIN	Pass	Yes	Yes	Hemiplegia, unspecified	neurological	0	0	Neurological	ICD10	Neurological	Phe10	NA
SRSF2	Phe10_G819__BIN	UKB_CHIP_genes_phenome	ADD-WGR-FIRTH	2.54306	1.03429	6.25276	0.042011	0.000407452	2024	2018	6	0	385752	385442	310	0	REGENIE_BETA=0.933368;REGENIE_SE=0.459016;MAC=316.000000	BIN	Pass	Yes	Yes	Hemiplegia, unspecified	neurological	0	0	Neurological	ICD10	Neurological	Phe10	NA
PPM1D	Phe10_G819__BIN	UKB_CHIP_genes_phenome	ADD-WGR-FIRTH	2.0702	0.873093	4.90867	0.0985605	0.000934818	2024	2015	9	0	385752	385036	716	0	REGENIE_BETA=0.727645;REGENIE_SE=0.440497;MAC=725.000000	BIN	Pass	Yes	Yes	Hemiplegia, unspecified	neurological	0	0	Neurological	ICD10	Neurological	Phe10	NA
PHF6	Phe10_G819__BIN	UKB_CHIP_genes_phenome	ADD-WGR-FIRTH	32.509	0.506804	2085.29	0.101037	3.86821e-05	2024	2023	1	0	385752	385723	29	0	REGENIE_BETA=3.481517;REGENIE_SE=2.123073;MAC=30.000000	BIN	Pass	Yes	Yes	Hemiplegia, unspecified	neurological	0	0	Neurological	ICD10	Neurological	Phe10	NA
KRAS	Phe10_G819__BIN	UKB_CHIP_genes_phenome	ADD-WGR-FIRTH	12.0781	0.308152	473.408	0.183171	6.44702e-05	2024	2023	1	0	385752	385703	49	0	REGENIE_BETA=2.491397;REGENIE_SE=1.871748;MAC=50.000000	BIN	Pass	Yes	Yes	Hemiplegia, unspecified	neurological	0	0	Neurological	ICD10	Neurological	Phe10	NA
ASXL1	Phe10_G819__BIN	UKB_CHIP_genes_phenome	ADD-WGR-FIRTH	1.32327	0.80191	2.18359	0.273035	0.00284829	2024	2004	20	0	385752	383563	2189	0	REGENIE_BETA=0.280106;REGENIE_SE=0.255548;MAC=2209.000000	BIN	Pass	Yes	Yes	Hemiplegia, unspecified	neurological	0	0	Neurological	ICD10	Neurological	Phe10	NA
TP53	Phe10_G819__BIN	UKB_CHIP_genes_phenome	ADD-WGR-FIRTH	0.526344	0.159109	1.74118	0.293056	0.000586679	2024	2023	1	0	385752	385298	454	0	REGENIE_BETA=-0.641800;REGENIE_SE=0.610401;MAC=455.000000	BIN	Pass	Yes	Yes	Hemiplegia, unspecified	neurological	0	0	Neurological	ICD10	Neurological	Phe10	NA
JAK2	Phe10_G819__BIN	UKB_CHIP_genes_phenome	ADD-WGR-FIRTH	2.22858	0.48393	10.263	0.303732	0.000328798	2024	2021	3	0	385752	385500	252	0	REGENIE_BETA=0.801367;REGENIE_SE=0.779188;MAC=255.000000	BIN	Pass	Yes	Yes	Hemiplegia, unspecified	neurological	0	0	Neurological	ICD10	Neurological	Phe10	NA
GNB1	Phe10_G819__BIN	UKB_CHIP_genes_phenome	ADD-WGR-FIRTH	0.363704	0.0416116	3.17894	0.360518	0.000203726	2024	2024	0	0	385752	385594	158	0	REGENIE_BETA=-1.011415;REGENIE_SE=1.106123;MAC=158.000000	BIN	Pass	Yes	Yes	Hemiplegia, unspecified	neurological	0	0	Neurological	ICD10	Neurological	Phe10	NA
GNAS	Phe10_G819__BIN	UKB_CHIP_genes_phenome	ADD-WGR-FIRTH	0.363622	0.0407334	3.24601	0.36506	0.000181806	2024	2024	0	0	385752	385611	141	0	REGENIE_BETA=-1.011641;REGENIE_SE=1.116891;MAC=141.000000	BIN	Pass	Yes	Yes	Hemiplegia, unspecified	neurological	0	0	Neurological	ICD10	Neurological	Phe10	NA
SF3B1	Phe10_G819__BIN	UKB_CHIP_genes_phenome	ADD-WGR-FIRTH	1.79737	0.428673	7.53613	0.422715	0.000296563	2024	2021	3	0	385752	385525	227	0	REGENIE_BETA=0.586324;REGENIE_SE=0.731333;MAC=230.000000	BIN	Pass	Yes	Yes	Hemiplegia, unspecified	neurological	0	0	Neurological	ICD10	Neurological	Phe10	NA
DNMT3A	Phe10_G819__BIN	UKB_CHIP_genes_phenome	ADD-WGR-FIRTH	0.920778	0.746444	1.13583	0.440881	0.0204487	2024	1938	86	0	385752	369979	15773	0	REGENIE_BETA=-0.082537;REGENIE_SE=0.107092;MAC=15859.000000	BIN	Pass	Yes	Yes	Hemiplegia, unspecified	neurological	0	0	Neurological	ICD10	Neurological	Phe10	NA
CALR	Phe10_G819__BIN	UKB_CHIP_genes_phenome	ADD-WGR-FIRTH	0.363992	0.0225348	5.87938	0.476476	0.000109599	2024	2024	0	0	385752	385667	85	0	REGENIE_BETA=-1.010623;REGENIE_SE=1.419452;MAC=85.000000	BIN	Pass	Yes	Yes	Hemiplegia, unspecified	neurological	0	0	Neurological	ICD10	Neurological	Phe10	NA
RUNX1	Phe10_G819__BIN	UKB_CHIP_genes_phenome	ADD-WGR-FIRTH	0.36079	0.0109208	11.9194	0.567814	4.7708e-05	2024	2024	0	0	385752	385715	37	0	REGENIE_BETA=-1.019459;REGENIE_SE=1.784537;MAC=37.000000	BIN	Pass	Yes	Yes	Hemiplegia, unspecified	neurological	0	0	Neurological	ICD10	Neurological	Phe10	NA
TET2	Phe10_G819__BIN	UKB_CHIP_genes_phenome	ADD-WGR-FIRTH	1.10945	0.770887	1.5967	0.576067	0.0058539	2024	1991	33	0	385752	381245	4507	0	REGENIE_BETA=0.103864;REGENIE_SE=0.185757;MAC=4540.000000	BIN	Pass	Yes	Yes	Hemiplegia, unspecified	neurological	0	0	Neurological	ICD10	Neurological	Phe10	NA
MPL	Phe10_G819__BIN	UKB_CHIP_genes_phenome	ADD-WGR-FIRTH	0.363042	0.00347358	37.9435	0.669279	4.12609e-05	2024	2024	0	0	385752	385720	32	0	REGENIE_BETA=-1.013236;REGENIE_SE=2.372153;MAC=32.000000	BIN	Pass	Yes	Yes	Hemiplegia, unspecified	neurological	0	0	Neurological	ICD10	Neurological	Phe10	NA
NRAS	Phe10_G819__BIN	UKB_CHIP_genes_phenome	ADD-WGR-FIRTH	0.36446	0.00149192	89.0335	0.719002	3.22351e-05	2024	2024	0	0	385752	385727	25	0	REGENIE_BETA=-1.009339;REGENIE_SE=2.805333;MAC=25.000000	BIN	Pass	Yes	Yes	Hemiplegia, unspecified	neurological	0	0	Neurological	ICD10	Neurological	Phe10	NA
CBL	Phe10_G819__BIN	UKB_CHIP_genes_phenome	ADD-WGR-FIRTH	1.49115	0.145164	15.3174	0.736737	0.00015215	2024	2023	1	0	385752	385635	117	0	REGENIE_BETA=0.399550;REGENIE_SE=1.188511;MAC=118.000000	BIN	Pass	Yes	Yes	Hemiplegia, unspecified	neurological	0	0	Neurological	ICD10	Neurological	Phe10	NA
BRAF	Phe10_G819__BIN	UKB_CHIP_genes_phenome	ADD-WGR-FIRTH	0.363667	0.000773192	171.048	0.747314	2.32093e-05	2024	2024	0	0	385752	385734	18	0	REGENIE_BETA=-1.011518;REGENIE_SE=3.139581;MAC=18.000000	BIN	Pass	Yes	Yes	Hemiplegia, unspecified	neurological	0	0	Neurological	ICD10	Neurological	Phe10	NA
ETNK1	Phe10_G819__BIN	UKB_CHIP_genes_phenome	ADD-WGR-FIRTH	0.364483	0.00055472	239.486	0.76044	1.93411e-05	2024	2024	0	0	385752	385737	15	0	REGENIE_BETA=-1.009276;REGENIE_SE=3.310148;MAC=15.000000	BIN	Pass	Yes	Yes	Hemiplegia, unspecified	neurological	0	0	Neurological	ICD10	Neurological	Phe10	NA
IDH2	Phe10_G819__BIN	UKB_CHIP_genes_phenome	ADD-WGR-FIRTH	1.3059	0.141709	12.0345	0.813789	0.000119915	2024	2023	1	0	385752	385660	92	0	REGENIE_BETA=0.266896;REGENIE_SE=1.133122;MAC=93.000000	BIN	Pass	Yes	Yes	Hemiplegia, unspecified	neurological	0	0	Neurological	ICD10	Neurological	Phe10	NA
SRSF2	Phe10_G91__BIN	UKB_CHIP_genes_phenome	ADD-WGR-FIRTH	7.4346	2.16467	25.5343	0.00143914	0.000407342	595	591	4	0	387285	386973	312	0	REGENIE_BETA=2.006145;REGENIE_SE=0.629540;MAC=316.000000	BIN	Pass	Yes	Yes	Hydrocephalus	neurological	0	0	Neurological	ICD10	Neurological	Phe10	NA
IDH2	Phe10_G91__BIN	UKB_CHIP_genes_phenome	ADD-WGR-FIRTH	9.37744	1.04374	84.2513	0.0456971	0.000119882	595	594	1	0	387285	387193	92	0	REGENIE_BETA=2.238306;REGENIE_SE=1.120172;MAC=93.000000	BIN	Pass	Yes	Yes	Hydrocephalus	neurological	0	0	Neurological	ICD10	Neurological	Phe10	NA
TP53	Phe10_G91__BIN	UKB_CHIP_genes_phenome	ADD-WGR-FIRTH	4.26885	0.485924	37.502	0.190524	0.000586522	595	593	2	0	387285	386832	453	0	REGENIE_BETA=1.451346;REGENIE_SE=1.108719;MAC=455.000000	BIN	Pass	Yes	Yes	Hydrocephalus	neurological	0	0	Neurological	ICD10	Neurological	Phe10	NA
JAK2	Phe10_G91__BIN	UKB_CHIP_genes_phenome	ADD-WGR-FIRTH	3.12585	0.176911	55.2308	0.43667	0.00032871	595	594	1	0	387285	387031	254	0	REGENIE_BETA=1.139705;REGENIE_SE=1.465238;MAC=255.000000	BIN	Pass	Yes	Yes	Hydrocephalus	neurological	0	0	Neurological	ICD10	Neurological	Phe10	NA
DNMT3A	Phe10_G91__BIN	UKB_CHIP_genes_phenome	ADD-WGR-FIRTH	1.15919	0.787074	1.70724	0.454558	0.0204432	595	564	31	0	387285	371457	15828	0	REGENIE_BETA=0.147722;REGENIE_SE=0.197532;MAC=15859.000000	BIN	Pass	Yes	Yes	Hydrocephalus	neurological	0	0	Neurological	ICD10	Neurological	Phe10	NA
SF3B1	Phe10_G91__BIN	UKB_CHIP_genes_phenome	ADD-WGR-FIRTH	0.363073	0.0254817	5.1732	0.454784	0.000297773	595	595	0	0	387285	387054	231	0	REGENIE_BETA=-1.013152;REGENIE_SE=1.355455;MAC=231.000000	BIN	Pass	Yes	Yes	Hydrocephalus	neurological	0	0	Neurological	ICD10	Neurological	Phe10	NA
TET2	Phe10_G91__BIN	UKB_CHIP_genes_phenome	ADD-WGR-FIRTH	1.24957	0.625494	2.49631	0.528024	0.00585233	595	585	10	0	387285	382755	4530	0	REGENIE_BETA=0.222799;REGENIE_SE=0.353074;MAC=4540.000000	BIN	Pass	Yes	Yes	Hydrocephalus	neurological	0	0	Neurological	ICD10	Neurological	Phe10	NA
PPM1D	Phe10_G91__BIN	UKB_CHIP_genes_phenome	ADD-WGR-FIRTH	1.74772	0.308377	9.90516	0.528174	0.000933278	595	593	2	0	387285	386563	722	0	REGENIE_BETA=0.558311;REGENIE_SE=0.885090;MAC=724.000000	BIN	Pass	Yes	Yes	Hydrocephalus	neurological	0	0	Neurological	ICD10	Neurological	Phe10	NA
GNB1	Phe10_G91__BIN	UKB_CHIP_genes_phenome	ADD-WGR-FIRTH	0.365836	0.00901535	14.8453	0.594585	0.000203671	595	595	0	0	387285	387127	158	0	REGENIE_BETA=-1.005571;REGENIE_SE=1.889451;MAC=158.000000	BIN	Pass	Yes	Yes	Hydrocephalus	neurological	0	0	Neurological	ICD10	Neurological	Phe10	NA
ASXL1	Phe10_G91__BIN	UKB_CHIP_genes_phenome	ADD-WGR-FIRTH	0.781878	0.289635	2.1107	0.627234	0.00284753	595	592	3	0	387285	385079	2206	0	REGENIE_BETA=-0.246057;REGENIE_SE=0.506681;MAC=2209.000000	BIN	Pass	Yes	Yes	Hydrocephalus	neurological	0	0	Neurological	ICD10	Neurological	Phe10	NA
GNAS	Phe10_G91__BIN	UKB_CHIP_genes_phenome	ADD-WGR-FIRTH	0.366416	0.00498495	26.9333	0.647021	0.000181757	595	595	0	0	387285	387144	141	0	REGENIE_BETA=-1.003985;REGENIE_SE=2.192564;MAC=141.000000	BIN	Pass	Yes	Yes	Hydrocephalus	neurological	0	0	Neurological	ICD10	Neurological	Phe10	NA
CBL	Phe10_G91__BIN	UKB_CHIP_genes_phenome	ADD-WGR-FIRTH	0.366144	0.00485855	27.5929	0.648678	0.000152109	595	595	0	0	387285	387167	118	0	REGENIE_BETA=-1.004729;REGENIE_SE=2.205289;MAC=118.000000	BIN	Pass	Yes	Yes	Hydrocephalus	neurological	0	0	Neurological	ICD10	Neurological	Phe10	NA
CALR	Phe10_G91__BIN	UKB_CHIP_genes_phenome	ADD-WGR-FIRTH	0.36667	0.00134556	99.9189	0.725838	0.00010957	595	595	0	0	387285	387200	85	0	REGENIE_BETA=-1.003292;REGENIE_SE=2.861099;MAC=85.000000	BIN	Pass	Yes	Yes	Hydrocephalus	neurological	0	0	Neurological	ICD10	Neurological	Phe10	NA
PRPF8	Phe10_G91__BIN	UKB_CHIP_genes_phenome	ADD-WGR-FIRTH	0.366614	0.000463453	290.01	0.768214	7.47654e-05	595	595	0	0	387285	387227	58	0	REGENIE_BETA=-1.003446;REGENIE_SE=3.404838;MAC=58.000000	BIN	Pass	Yes	Yes	Hydrocephalus	neurological	0	0	Neurological	ICD10	Neurological	Phe10	NA
KRAS	Phe10_G91__BIN	UKB_CHIP_genes_phenome	ADD-WGR-FIRTH	0.366608	0.000241616	556.261	0.788307	6.44529e-05	595	595	0	0	387285	387235	50	0	REGENIE_BETA=-1.003462;REGENIE_SE=3.737160;MAC=50.000000	BIN	Pass	Yes	Yes	Hydrocephalus	neurological	0	0	Neurological	ICD10	Neurological	Phe10	NA
SUZ12	Phe10_G91__BIN	UKB_CHIP_genes_phenome	ADD-WGR-FIRTH	0.366353	8.21213e-05	1634.34	0.814821	4.25389e-05	595	595	0	0	387285	387252	33	0	REGENIE_BETA=-1.004159;REGENIE_SE=4.287402;MAC=33.000000	BIN	Pass	Yes	Yes	Hydrocephalus	neurological	0	0	Neurological	ICD10	Neurological	Phe10	NA
NRAS	Phe10_G91__BIN	UKB_CHIP_genes_phenome	ADD-WGR-FIRTH	0.366614	4.92697e-05	2727.96	0.825393	3.22265e-05	595	595	0	0	387285	387260	25	0	REGENIE_BETA=-1.003446;REGENIE_SE=4.548428;MAC=25.000000	BIN	Pass	Yes	Yes	Hydrocephalus	neurological	0	0	Neurological	ICD10	Neurological	Phe10	NA
RUNX1	Phe10_G91__BIN	UKB_CHIP_genes_phenome	ADD-WGR-FIRTH	0.367079	3.70476e-05	3637.12	0.830954	4.76952e-05	595	595	0	0	387285	387248	37	0	REGENIE_BETA=-1.002180;REGENIE_SE=4.694538;MAC=37.000000	BIN	Pass	Yes	Yes	Hydrocephalus	neurological	0	0	Neurological	ICD10	Neurological	Phe10	NA
PHF6	Phe10_G91__BIN	UKB_CHIP_genes_phenome	ADD-WGR-FIRTH	0.366888	3.38199e-05	3980.1	0.832493	3.86718e-05	595	595	0	0	387285	387255	30	0	REGENIE_BETA=-1.002700;REGENIE_SE=4.740782;MAC=30.000000	BIN	Pass	Yes	Yes	Hydrocephalus	neurological	0	0	Neurological	ICD10	Neurological	Phe10	NA
MPL	Phe10_G91__BIN	UKB_CHIP_genes_phenome	ADD-WGR-FIRTH	0.367026	1.64384e-05	8194.69	0.844465	4.12499e-05	595	595	0	0	387285	387253	32	0	REGENIE_BETA=-1.002323;REGENIE_SE=5.109055;MAC=32.000000	BIN	Pass	Yes	Yes	Hydrocephalus	neurological	0	0	Neurological	ICD10	Neurological	Phe10	NA
BRAF	Phe10_G91__BIN	UKB_CHIP_genes_phenome	ADD-WGR-FIRTH	0.36637	1.46761e-05	9145.95	0.845887	2.32031e-05	595	595	0	0	387285	387267	18	0	REGENIE_BETA=-1.004112;REGENIE_SE=5.166002;MAC=18.000000	BIN	Pass	Yes	Yes	Hydrocephalus	neurological	0	0	Neurological	ICD10	Neurological	Phe10	NA
ETNK1	Phe10_G91__BIN	UKB_CHIP_genes_phenome	ADD-WGR-FIRTH	0.367259	1.82666e-07	738389	0.8924	1.93359e-05	595	595	0	0	387285	387270	15	0	REGENIE_BETA=-1.001689;REGENIE_SE=7.405195;MAC=15.000000	BIN	Pass	Yes	Yes	Hydrocephalus	neurological	0	0	Neurological	ICD10	Neurological	Phe10	NA
SUZ12	Phe10_G93__BIN	UKB_CHIP_genes_phenome	ADD-WGR-FIRTH	14.1365	2.34332	85.2808	0.00386887	4.13908e-05	2591	2589	2	0	383968	383938	30	0	REGENIE_BETA=2.648759;REGENIE_SE=0.916951;MAC=32.000000	BIN	Pass	Yes	Yes	Other disorders of brain	neurological	0	0	Neurological	ICD10	Neurological	Phe10	NA
ETNK1	Phe10_G93__BIN	UKB_CHIP_genes_phenome	ADD-WGR-FIRTH	17.0276	1.58897	182.469	0.0191473	1.9402e-05	2591	2590	1	0	383968	383954	14	0	REGENIE_BETA=2.834834;REGENIE_SE=1.210097;MAC=15.000000	BIN	Pass	Yes	Yes	Other disorders of brain	neurological	0	0	Neurological	ICD10	Neurological	Phe10	NA
CALR	Phe10_G93__BIN	UKB_CHIP_genes_phenome	ADD-WGR-FIRTH	4.9668	1.0211	24.1593	0.047051	0.000108651	2591	2589	2	0	383968	383886	82	0	REGENIE_BETA=1.602776;REGENIE_SE=0.807102;MAC=84.000000	BIN	Pass	Yes	Yes	Other disorders of brain	neurological	0	0	Neurological	ICD10	Neurological	Phe10	NA
TET2	Phe10_G93__BIN	UKB_CHIP_genes_phenome	ADD-WGR-FIRTH	1.43186	0.994057	2.06247	0.0538616	0.00585551	2591	2551	40	0	383968	379481	4487	0	REGENIE_BETA=0.358972;REGENIE_SE=0.186194;MAC=4527.000000	BIN	Pass	Yes	Yes	Other disorders of brain	neurological	0	0	Neurological	ICD10	Neurological	Phe10	NA
JAK2	Phe10_G93__BIN	UKB_CHIP_genes_phenome	ADD-WGR-FIRTH	4.00681	0.878037	18.2846	0.0731272	0.000329833	2591	2587	4	0	383968	383717	251	0	REGENIE_BETA=1.387995;REGENIE_SE=0.774535;MAC=255.000000	BIN	Pass	Yes	Yes	Other disorders of brain	neurological	0	0	Neurological	ICD10	Neurological	Phe10	NA
SF3B1	Phe10_G93__BIN	UKB_CHIP_genes_phenome	ADD-WGR-FIRTH	2.77597	0.552979	13.9355	0.214869	0.000297497	2591	2588	3	0	383968	383741	227	0	REGENIE_BETA=1.021001;REGENIE_SE=0.823197;MAC=230.000000	BIN	Pass	Yes	Yes	Other disorders of brain	neurological	0	0	Neurological	ICD10	Neurological	Phe10	NA
KRAS	Phe10_G93__BIN	UKB_CHIP_genes_phenome	ADD-WGR-FIRTH	8.06845	0.255925	254.37	0.235663	6.33797e-05	2591	2590	1	0	383968	383920	48	0	REGENIE_BETA=2.087961;REGENIE_SE=1.760660;MAC=49.000000	BIN	Pass	Yes	Yes	Other disorders of brain	neurological	0	0	Neurological	ICD10	Neurological	Phe10	NA
GNAS	Phe10_G93__BIN	UKB_CHIP_genes_phenome	ADD-WGR-FIRTH	3.31017	0.42243	25.9386	0.254464	0.000181085	2591	2589	2	0	383968	383830	138	0	REGENIE_BETA=1.197001;REGENIE_SE=1.050393;MAC=140.000000	BIN	Pass	Yes	Yes	Other disorders of brain	neurological	0	0	Neurological	ICD10	Neurological	Phe10	NA
ASXL1	Phe10_G93__BIN	UKB_CHIP_genes_phenome	ADD-WGR-FIRTH	0.786819	0.466713	1.32647	0.368261	0.00285209	2591	2580	11	0	383968	381774	2194	0	REGENIE_BETA=-0.239757;REGENIE_SE=0.266475;MAC=2205.000000	BIN	Pass	Yes	Yes	Other disorders of brain	neurological	0	0	Neurological	ICD10	Neurological	Phe10	NA
CBL	Phe10_G93__BIN	UKB_CHIP_genes_phenome	ADD-WGR-FIRTH	0.363976	0.0401903	3.29629	0.368663	0.000152629	2591	2591	0	0	383968	383850	118	0	REGENIE_BETA=-1.010667;REGENIE_SE=1.124236;MAC=118.000000	BIN	Pass	Yes	Yes	Other disorders of brain	neurological	0	0	Neurological	ICD10	Neurological	Phe10	NA
SRSF2	Phe10_G93__BIN	UKB_CHIP_genes_phenome	ADD-WGR-FIRTH	0.608527	0.148927	2.48649	0.489165	0.000404854	2591	2590	1	0	383968	383656	312	0	REGENIE_BETA=-0.496713;REGENIE_SE=0.718169;MAC=313.000000	BIN	Pass	Yes	Yes	Other disorders of brain	neurological	0	0	Neurological	ICD10	Neurological	Phe10	NA
IDH2	Phe10_G93__BIN	UKB_CHIP_genes_phenome	ADD-WGR-FIRTH	2.52099	0.165154	38.4816	0.506096	0.000117705	2591	2590	1	0	383968	383878	90	0	REGENIE_BETA=0.924651;REGENIE_SE=1.390602;MAC=91.000000	BIN	Pass	Yes	Yes	Other disorders of brain	neurological	0	0	Neurological	ICD10	Neurological	Phe10	NA
PRPF8	Phe10_G93__BIN	UKB_CHIP_genes_phenome	ADD-WGR-FIRTH	0.364051	0.0137459	9.64165	0.545553	7.50209e-05	2591	2591	0	0	383968	383910	58	0	REGENIE_BETA=-1.010462;REGENIE_SE=1.671742;MAC=58.000000	BIN	Pass	Yes	Yes	Other disorders of brain	neurological	0	0	Neurological	ICD10	Neurological	Phe10	NA
TP53	Phe10_G93__BIN	UKB_CHIP_genes_phenome	ADD-WGR-FIRTH	0.717715	0.228574	2.2536	0.569932	0.000588526	2591	2589	2	0	383968	383515	453	0	REGENIE_BETA=-0.331683;REGENIE_SE=0.583792;MAC=455.000000	BIN	Pass	Yes	Yes	Other disorders of brain	neurological	0	0	Neurological	ICD10	Neurological	Phe10	NA
PHF6	Phe10_G93__BIN	UKB_CHIP_genes_phenome	ADD-WGR-FIRTH	0.36249	0.00629452	20.8752	0.623652	3.88039e-05	2591	2591	0	0	383968	383938	30	0	REGENIE_BETA=-1.014758;REGENIE_SE=2.068057;MAC=30.000000	BIN	Pass	Yes	Yes	Other disorders of brain	neurological	0	0	Neurological	ICD10	Neurological	Phe10	NA
PPM1D	Phe10_G93__BIN	UKB_CHIP_genes_phenome	ADD-WGR-FIRTH	1.24591	0.512077	3.03134	0.627924	0.000936468	2591	2585	6	0	383968	383250	718	0	REGENIE_BETA=0.219863;REGENIE_SE=0.453653;MAC=724.000000	BIN	Pass	Yes	Yes	Other disorders of brain	neurological	0	0	Neurological	ICD10	Neurological	Phe10	NA
NRAS	Phe10_G93__BIN	UKB_CHIP_genes_phenome	ADD-WGR-FIRTH	0.362977	0.00370165	35.5929	0.664902	3.23366e-05	2591	2591	0	0	383968	383943	25	0	REGENIE_BETA=-1.013415;REGENIE_SE=2.339615;MAC=25.000000	BIN	Pass	Yes	Yes	Other disorders of brain	neurological	0	0	Neurological	ICD10	Neurological	Phe10	NA
MPL	Phe10_G93__BIN	UKB_CHIP_genes_phenome	ADD-WGR-FIRTH	0.365097	0.00367646	36.2565	0.667573	4.13908e-05	2591	2591	0	0	383968	383936	32	0	REGENIE_BETA=-1.007592;REGENIE_SE=2.346069;MAC=32.000000	BIN	Pass	Yes	Yes	Other disorders of brain	neurological	0	0	Neurological	ICD10	Neurological	Phe10	NA
RUNX1	Phe10_G93__BIN	UKB_CHIP_genes_phenome	ADD-WGR-FIRTH	0.36535	0.00340193	39.2367	0.673025	4.78582e-05	2591	2591	0	0	383968	383931	37	0	REGENIE_BETA=-1.006899;REGENIE_SE=2.386019;MAC=37.000000	BIN	Pass	Yes	Yes	Other disorders of brain	neurological	0	0	Neurological	ICD10	Neurological	Phe10	NA
BRAF	Phe10_G93__BIN	UKB_CHIP_genes_phenome	ADD-WGR-FIRTH	0.362737	0.00188417	69.8334	0.705543	2.32823e-05	2591	2591	0	0	383968	383950	18	0	REGENIE_BETA=-1.014078;REGENIE_SE=2.683820;MAC=18.000000	BIN	Pass	Yes	Yes	Other disorders of brain	neurological	0	0	Neurological	ICD10	Neurological	Phe10	NA
DNMT3A	Phe10_G93__BIN	UKB_CHIP_genes_phenome	ADD-WGR-FIRTH	0.971395	0.798177	1.1822	0.772106	0.0204328	2591	2488	103	0	383968	368274	15694	0	REGENIE_BETA=-0.029022;REGENIE_SE=0.100207;MAC=15797.000000	BIN	Pass	Yes	Yes	Other disorders of brain	neurological	0	0	Neurological	ICD10	Neurological	Phe10	NA
GNB1	Phe10_G93__BIN	UKB_CHIP_genes_phenome	ADD-WGR-FIRTH	1.01579	0.139492	7.39704	0.98766	0.000203074	2591	2590	1	0	383968	383812	156	0	REGENIE_BETA=0.015667;REGENIE_SE=1.012985;MAC=157.000000	BIN	Pass	Yes	Yes	Other disorders of brain	neurological	0	0	Neurological	ICD10	Neurological	Phe10	NA
SUZ12	Phe10_G933__BIN	UKB_CHIP_genes_phenome	ADD-WGR-FIRTH	22.2877	1.95715	253.81	0.0123844	4.25863e-05	817	816	1	0	386632	386600	32	0	REGENIE_BETA=3.104037;REGENIE_SE=1.241119;MAC=33.000000	BIN	Pass	Yes	Yes	Postviral fatigue syndrome	symptoms	0	0	Health and Medical History	ICD10	Other	Phe10	NA
GNAS	Phe10_G933__BIN	UKB_CHIP_genes_phenome	ADD-WGR-FIRTH	13.9726	0.331568	588.815	0.167093	0.000181959	817	816	1	0	386632	386492	140	0	REGENIE_BETA=2.637095;REGENIE_SE=1.908717;MAC=141.000000	BIN	Pass	Yes	Yes	Postviral fatigue syndrome	symptoms	0	0	Health and Medical History	ICD10	Other	Phe10	NA
PPM1D	Phe10_G933__BIN	UKB_CHIP_genes_phenome	ADD-WGR-FIRTH	0.364876	0.0620551	2.14542	0.264663	0.000935607	817	817	0	0	386632	385907	725	0	REGENIE_BETA=-1.008199;REGENIE_SE=0.903860;MAC=725.000000	BIN	Pass	Yes	Yes	Postviral fatigue syndrome	symptoms	0	0	Health and Medical History	ICD10	Other	Phe10	NA
TET2	Phe10_G933__BIN	UKB_CHIP_genes_phenome	ADD-WGR-FIRTH	1.36939	0.691792	2.71067	0.366882	0.00585367	817	806	11	0	386632	382107	4525	0	REGENIE_BETA=0.314364;REGENIE_SE=0.348391;MAC=4536.000000	BIN	Pass	Yes	Yes	Postviral fatigue syndrome	symptoms	0	0	Health and Medical History	ICD10	Other	Phe10	NA
TP53	Phe10_G933__BIN	UKB_CHIP_genes_phenome	ADD-WGR-FIRTH	0.365966	0.0362068	3.69906	0.394392	0.000587174	817	817	0	0	386632	386177	455	0	REGENIE_BETA=-1.005215;REGENIE_SE=1.180273;MAC=455.000000	BIN	Pass	Yes	Yes	Postviral fatigue syndrome	symptoms	0	0	Health and Medical History	ICD10	Other	Phe10	NA
ASXL1	Phe10_G933__BIN	UKB_CHIP_genes_phenome	ADD-WGR-FIRTH	1.50742	0.529822	4.28882	0.441729	0.00284812	817	812	5	0	386632	384430	2202	0	REGENIE_BETA=0.410399;REGENIE_SE=0.533486;MAC=2207.000000	BIN	Pass	Yes	Yes	Postviral fatigue syndrome	symptoms	0	0	Health and Medical History	ICD10	Other	Phe10	NA
JAK2	Phe10_G933__BIN	UKB_CHIP_genes_phenome	ADD-WGR-FIRTH	0.366143	0.0179135	7.48376	0.514006	0.000329076	817	817	0	0	386632	386377	255	0	REGENIE_BETA=-1.004731;REGENIE_SE=1.539552;MAC=255.000000	BIN	Pass	Yes	Yes	Postviral fatigue syndrome	symptoms	0	0	Health and Medical History	ICD10	Other	Phe10	NA
SRSF2	Phe10_G933__BIN	UKB_CHIP_genes_phenome	ADD-WGR-FIRTH	0.366303	0.0150914	8.89101	0.537119	0.000407796	817	817	0	0	386632	386316	316	0	REGENIE_BETA=-1.004294;REGENIE_SE=1.627241;MAC=316.000000	BIN	Pass	Yes	Yes	Postviral fatigue syndrome	symptoms	0	0	Health and Medical History	ICD10	Other	Phe10	NA
SF3B1	Phe10_G933__BIN	UKB_CHIP_genes_phenome	ADD-WGR-FIRTH	0.365325	0.0121047	11.0257	0.56242	0.000296813	817	817	0	0	386632	386402	230	0	REGENIE_BETA=-1.006969;REGENIE_SE=1.738397;MAC=230.000000	BIN	Pass	Yes	Yes	Postviral fatigue syndrome	symptoms	0	0	Health and Medical History	ICD10	Other	Phe10	NA
GNB1	Phe10_G933__BIN	UKB_CHIP_genes_phenome	ADD-WGR-FIRTH	0.365774	0.0110593	12.0975	0.573158	0.000202607	817	817	0	0	386632	386475	157	0	REGENIE_BETA=-1.005740;REGENIE_SE=1.785105;MAC=157.000000	BIN	Pass	Yes	Yes	Postviral fatigue syndrome	symptoms	0	0	Health and Medical History	ICD10	Other	Phe10	NA
CBL	Phe10_G933__BIN	UKB_CHIP_genes_phenome	ADD-WGR-FIRTH	0.365312	0.00988688	13.4979	0.584517	0.000152278	817	817	0	0	386632	386514	118	0	REGENIE_BETA=-1.007005;REGENIE_SE=1.841637;MAC=118.000000	BIN	Pass	Yes	Yes	Postviral fatigue syndrome	symptoms	0	0	Health and Medical History	ICD10	Other	Phe10	NA
DNMT3A	Phe10_G933__BIN	UKB_CHIP_genes_phenome	ADD-WGR-FIRTH	1.09639	0.764952	1.57143	0.616334	0.0204349	817	783	34	0	386632	370831	15801	0	REGENIE_BETA=0.092023;REGENIE_SE=0.183659;MAC=15835.000000	BIN	Pass	Yes	Yes	Postviral fatigue syndrome	symptoms	0	0	Health and Medical History	ICD10	Other	Phe10	NA
CALR	Phe10_G933__BIN	UKB_CHIP_genes_phenome	ADD-WGR-FIRTH	0.366017	0.00232055	57.7315	0.697097	0.000109692	817	817	0	0	386632	386547	85	0	REGENIE_BETA=-1.005074;REGENIE_SE=2.582127;MAC=85.000000	BIN	Pass	Yes	Yes	Postviral fatigue syndrome	symptoms	0	0	Health and Medical History	ICD10	Other	Phe10	NA
PRPF8	Phe10_G933__BIN	UKB_CHIP_genes_phenome	ADD-WGR-FIRTH	0.365399	0.0013774	96.9331	0.723657	7.48486e-05	817	817	0	0	386632	386574	58	0	REGENIE_BETA=-1.006767;REGENIE_SE=2.847393;MAC=58.000000	BIN	Pass	Yes	Yes	Postviral fatigue syndrome	symptoms	0	0	Health and Medical History	ICD10	Other	Phe10	NA
IDH2	Phe10_G933__BIN	UKB_CHIP_genes_phenome	ADD-WGR-FIRTH	0.366695	0.00136807	98.2884	0.725079	0.000120016	817	817	0	0	386632	386539	93	0	REGENIE_BETA=-1.003226;REGENIE_SE=2.852671;MAC=93.000000	BIN	Pass	Yes	Yes	Postviral fatigue syndrome	symptoms	0	0	Health and Medical History	ICD10	Other	Phe10	NA
KRAS	Phe10_G933__BIN	UKB_CHIP_genes_phenome	ADD-WGR-FIRTH	0.36612	0.000589469	227.397	0.759448	6.45246e-05	817	817	0	0	386632	386582	50	0	REGENIE_BETA=-1.004795;REGENIE_SE=3.281435;MAC=50.000000	BIN	Pass	Yes	Yes	Postviral fatigue syndrome	symptoms	0	0	Health and Medical History	ICD10	Other	Phe10	NA
MPL	Phe10_G933__BIN	UKB_CHIP_genes_phenome	ADD-WGR-FIRTH	0.365588	0.000384734	347.395	0.773628	4.12958e-05	817	817	0	0	386632	386600	32	0	REGENIE_BETA=-1.006248;REGENIE_SE=3.498386;MAC=32.000000	BIN	Pass	Yes	Yes	Postviral fatigue syndrome	symptoms	0	0	Health and Medical History	ICD10	Other	Phe10	NA
NRAS	Phe10_G933__BIN	UKB_CHIP_genes_phenome	ADD-WGR-FIRTH	0.365776	0.000243219	550.091	0.787588	3.22623e-05	817	817	0	0	386632	386607	25	0	REGENIE_BETA=-1.005733;REGENIE_SE=3.732628;MAC=25.000000	BIN	Pass	Yes	Yes	Postviral fatigue syndrome	symptoms	0	0	Health and Medical History	ICD10	Other	Phe10	NA
RUNX1	Phe10_G933__BIN	UKB_CHIP_genes_phenome	ADD-WGR-FIRTH	0.364728	0.000162936	816.436	0.797735	4.77482e-05	817	817	0	0	386632	386595	37	0	REGENIE_BETA=-1.008603;REGENIE_SE=3.935558;MAC=37.000000	BIN	Pass	Yes	Yes	Postviral fatigue syndrome	symptoms	0	0	Health and Medical History	ICD10	Other	Phe10	NA
PHF6	Phe10_G933__BIN	UKB_CHIP_genes_phenome	ADD-WGR-FIRTH	0.366568	3.44986e-05	3895.01	0.83198	3.87148e-05	817	817	0	0	386632	386602	30	0	REGENIE_BETA=-1.003571;REGENIE_SE=4.730200;MAC=30.000000	BIN	Pass	Yes	Yes	Postviral fatigue syndrome	symptoms	0	0	Health and Medical History	ICD10	Other	Phe10	NA
ETNK1	Phe10_G933__BIN	UKB_CHIP_genes_phenome	ADD-WGR-FIRTH	0.366329	5.26019e-06	25511.8	0.859896	1.93574e-05	817	817	0	0	386632	386617	15	0	REGENIE_BETA=-1.004224;REGENIE_SE=5.689451;MAC=15.000000	BIN	Pass	Yes	Yes	Postviral fatigue syndrome	symptoms	0	0	Health and Medical History	ICD10	Other	Phe10	NA
BRAF	Phe10_G933__BIN	UKB_CHIP_genes_phenome	ADD-WGR-FIRTH	0.367068	3.56703e-07	377733	0.88717	2.32289e-05	817	817	0	0	386632	386614	18	0	REGENIE_BETA=-1.002209;REGENIE_SE=7.063473;MAC=18.000000	BIN	Pass	Yes	Yes	Postviral fatigue syndrome	symptoms	0	0	Health and Medical History	ICD10	Other	Phe10	NA
RUNX1	Phe10_G95__BIN	UKB_CHIP_genes_phenome	ADD-WGR-FIRTH	17.9967	1.68545	192.164	0.0167563	4.64377e-05	815	814	1	0	386801	386766	35	0	REGENIE_BETA=2.890189;REGENIE_SE=1.208267;MAC=36.000000	BIN	Pass	Yes	Yes	Other and unspecified diseases of spinal cord	neurological	0	0	Neurological	ICD10	Neurological	Phe10	NA
KRAS	Phe10_G95__BIN	UKB_CHIP_genes_phenome	ADD-WGR-FIRTH	13.4299	1.35872	132.744	0.0262686	6.44968e-05	815	814	1	0	386801	386752	49	0	REGENIE_BETA=2.597482;REGENIE_SE=1.168869;MAC=50.000000	BIN	Pass	Yes	Yes	Other and unspecified diseases of spinal cord	neurological	0	0	Neurological	ICD10	Neurological	Phe10	NA
DNMT3A	Phe10_G95__BIN	UKB_CHIP_genes_phenome	ADD-WGR-FIRTH	1.36199	1.00461	1.84649	0.0466346	0.020439	815	767	48	0	386801	371004	15797	0	REGENIE_BETA=0.308946;REGENIE_SE=0.155280;MAC=15845.000000	BIN	Pass	Yes	Yes	Other and unspecified diseases of spinal cord	neurological	0	0	Neurological	ICD10	Neurological	Phe10	NA
TET2	Phe10_G95__BIN	UKB_CHIP_genes_phenome	ADD-WGR-FIRTH	0.687123	0.378461	1.24752	0.217514	0.00585115	815	808	7	0	386801	382272	4529	0	REGENIE_BETA=-0.375242;REGENIE_SE=0.304292;MAC=4536.000000	BIN	Pass	Yes	Yes	Other and unspecified diseases of spinal cord	neurological	0	0	Neurological	ICD10	Neurological	Phe10	NA
TP53	Phe10_G95__BIN	UKB_CHIP_genes_phenome	ADD-WGR-FIRTH	0.364914	0.057372	2.32104	0.285542	0.000586921	815	815	0	0	386801	386346	455	0	REGENIE_BETA=-1.008092;REGENIE_SE=0.943949;MAC=455.000000	BIN	Pass	Yes	Yes	Other and unspecified diseases of spinal cord	neurological	0	0	Neurological	ICD10	Neurological	Phe10	NA
SRSF2	Phe10_G95__BIN	UKB_CHIP_genes_phenome	ADD-WGR-FIRTH	0.365135	0.0445109	2.9953	0.348101	0.00040504	815	815	0	0	386801	386487	314	0	REGENIE_BETA=-1.007489;REGENIE_SE=1.073761;MAC=314.000000	BIN	Pass	Yes	Yes	Other and unspecified diseases of spinal cord	neurological	0	0	Neurological	ICD10	Neurological	Phe10	NA
PPM1D	Phe10_G95__BIN	UKB_CHIP_genes_phenome	ADD-WGR-FIRTH	1.84054	0.436048	7.7688	0.406366	0.000931334	815	812	3	0	386801	386082	719	0	REGENIE_BETA=0.610056;REGENIE_SE=0.734737;MAC=722.000000	BIN	Pass	Yes	Yes	Other and unspecified diseases of spinal cord	neurological	0	0	Neurological	ICD10	Neurological	Phe10	NA
JAK2	Phe10_G95__BIN	UKB_CHIP_genes_phenome	ADD-WGR-FIRTH	0.364975	0.0324756	4.10174	0.414188	0.000328934	815	815	0	0	386801	386546	255	0	REGENIE_BETA=-1.007926;REGENIE_SE=1.234379;MAC=255.000000	BIN	Pass	Yes	Yes	Other and unspecified diseases of spinal cord	neurological	0	0	Neurological	ICD10	Neurological	Phe10	NA
GNB1	Phe10_G95__BIN	UKB_CHIP_genes_phenome	ADD-WGR-FIRTH	0.365709	0.0138996	9.62212	0.546557	0.00020252	815	815	0	0	386801	386644	157	0	REGENIE_BETA=-1.005916;REGENIE_SE=1.668388;MAC=157.000000	BIN	Pass	Yes	Yes	Other and unspecified diseases of spinal cord	neurological	0	0	Neurological	ICD10	Neurological	Phe10	NA
GNAS	Phe10_G95__BIN	UKB_CHIP_genes_phenome	ADD-WGR-FIRTH	0.36589	0.0111491	12.0077	0.572426	0.000181881	815	815	0	0	386801	386660	141	0	REGENIE_BETA=-1.005421;REGENIE_SE=1.781141;MAC=141.000000	BIN	Pass	Yes	Yes	Other and unspecified diseases of spinal cord	neurological	0	0	Neurological	ICD10	Neurological	Phe10	NA
CBL	Phe10_G95__BIN	UKB_CHIP_genes_phenome	ADD-WGR-FIRTH	0.365829	0.00872261	15.343	0.597837	0.000152212	815	815	0	0	386801	386683	118	0	REGENIE_BETA=-1.005589;REGENIE_SE=1.906284;MAC=118.000000	BIN	Pass	Yes	Yes	Other and unspecified diseases of spinal cord	neurological	0	0	Neurological	ICD10	Neurological	Phe10	NA
IDH2	Phe10_G95__BIN	UKB_CHIP_genes_phenome	ADD-WGR-FIRTH	0.366101	0.00550616	24.3419	0.638891	0.000119964	815	815	0	0	386801	386708	93	0	REGENIE_BETA=-1.004845;REGENIE_SE=2.141388;MAC=93.000000	BIN	Pass	Yes	Yes	Other and unspecified diseases of spinal cord	neurological	0	0	Neurological	ICD10	Neurological	Phe10	NA
CALR	Phe10_G95__BIN	UKB_CHIP_genes_phenome	ADD-WGR-FIRTH	0.366359	0.00391228	34.3072	0.664618	0.000109645	815	815	0	0	386801	386716	85	0	REGENIE_BETA=-1.004141;REGENIE_SE=2.316112;MAC=85.000000	BIN	Pass	Yes	Yes	Other and unspecified diseases of spinal cord	neurological	0	0	Neurological	ICD10	Neurological	Phe10	NA
ASXL1	Phe10_G95__BIN	UKB_CHIP_genes_phenome	ADD-WGR-FIRTH	1.15093	0.518202	2.55623	0.729889	0.00285076	815	808	7	0	386801	384598	2203	0	REGENIE_BETA=0.140571;REGENIE_SE=0.407131;MAC=2210.000000	BIN	Pass	Yes	Yes	Other and unspecified diseases of spinal cord	neurological	0	0	Neurological	ICD10	Neurological	Phe10	NA
PRPF8	Phe10_G95__BIN	UKB_CHIP_genes_phenome	ADD-WGR-FIRTH	0.365945	0.000994863	134.607	0.738744	7.48163e-05	815	815	0	0	386801	386743	58	0	REGENIE_BETA=-1.005273;REGENIE_SE=3.014153;MAC=58.000000	BIN	Pass	Yes	Yes	Other and unspecified diseases of spinal cord	neurological	0	0	Neurological	ICD10	Neurological	Phe10	NA
SF3B1	Phe10_G95__BIN	UKB_CHIP_genes_phenome	ADD-WGR-FIRTH	1.44426	0.144824	14.4029	0.754072	0.000297975	815	814	1	0	386801	386571	230	0	REGENIE_BETA=0.367599;REGENIE_SE=1.173406;MAC=231.000000	BIN	Pass	Yes	Yes	Other and unspecified diseases of spinal cord	neurological	0	0	Neurological	ICD10	Neurological	Phe10	NA
MPL	Phe10_G95__BIN	UKB_CHIP_genes_phenome	ADD-WGR-FIRTH	0.366361	0.00031724	423.087	0.780175	4.1278e-05	815	815	0	0	386801	386769	32	0	REGENIE_BETA=-1.004137;REGENIE_SE=3.597880;MAC=32.000000	BIN	Pass	Yes	Yes	Other and unspecified diseases of spinal cord	neurological	0	0	Neurological	ICD10	Neurological	Phe10	NA
SUZ12	Phe10_G95__BIN	UKB_CHIP_genes_phenome	ADD-WGR-FIRTH	0.366085	0.0002706	495.262	0.784723	4.25679e-05	815	815	0	0	386801	386768	33	0	REGENIE_BETA=-1.004890;REGENIE_SE=3.678628;MAC=33.000000	BIN	Pass	Yes	Yes	Other and unspecified diseases of spinal cord	neurological	0	0	Neurological	ICD10	Neurological	Phe10	NA
NRAS	Phe10_G95__BIN	UKB_CHIP_genes_phenome	ADD-WGR-FIRTH	0.365832	0.000158959	841.935	0.799035	3.22484e-05	815	815	0	0	386801	386776	25	0	REGENIE_BETA=-1.005581;REGENIE_SE=3.949707;MAC=25.000000	BIN	Pass	Yes	Yes	Other and unspecified diseases of spinal cord	neurological	0	0	Neurological	ICD10	Neurological	Phe10	NA
ETNK1	Phe10_G95__BIN	UKB_CHIP_genes_phenome	ADD-WGR-FIRTH	0.365397	6.21702e-05	2147.57	0.820143	1.9349e-05	815	815	0	0	386801	386786	15	0	REGENIE_BETA=-1.006771;REGENIE_SE=4.428073;MAC=15.000000	BIN	Pass	Yes	Yes	Other and unspecified diseases of spinal cord	neurological	0	0	Neurological	ICD10	Neurological	Phe10	NA
PHF6	Phe10_G95__BIN	UKB_CHIP_genes_phenome	ADD-WGR-FIRTH	0.36665	5.9659e-05	2253.35	0.821647	3.86981e-05	815	815	0	0	386801	386771	30	0	REGENIE_BETA=-1.003347;REGENIE_SE=4.450857;MAC=30.000000	BIN	Pass	Yes	Yes	Other and unspecified diseases of spinal cord	neurological	0	0	Neurological	ICD10	Neurological	Phe10	NA
BRAF	Phe10_G95__BIN	UKB_CHIP_genes_phenome	ADD-WGR-FIRTH	0.365821	4.0145e-05	3333.53	0.828851	2.32189e-05	815	815	0	0	386801	386783	18	0	REGENIE_BETA=-1.005612;REGENIE_SE=4.651820;MAC=18.000000	BIN	Pass	Yes	Yes	Other and unspecified diseases of spinal cord	neurological	0	0	Neurological	ICD10	Neurological	Phe10	NA
ASXL1	Phe10_G99__BIN	UKB_CHIP_genes_phenome	ADD-WGR-FIRTH	0.345484	0.146135	0.81677	0.0154773	0.00284858	1401	1398	3	0	386512	384305	2207	0	REGENIE_BETA=-1.062810;REGENIE_SE=0.438994;MAC=2210.000000	BIN	Pass	Yes	Yes	Other disorders of nervous system in diseases classified elsewhere	neurological	0	0	Neurological	ICD10	Neurological	Phe10	NA
KRAS	Phe10_G99__BIN	UKB_CHIP_genes_phenome	ADD-WGR-FIRTH	48.4999	0.636323	3696.62	0.0791712	6.44474e-05	1401	1400	1	0	386512	386463	49	0	REGENIE_BETA=3.881562;REGENIE_SE=2.211067;MAC=50.000000	BIN	Pass	Yes	Yes	Other disorders of nervous system in diseases classified elsewhere	neurological	0	0	Neurological	ICD10	Neurological	Phe10	NA
SRSF2	Phe10_G99__BIN	UKB_CHIP_genes_phenome	ADD-WGR-FIRTH	3.76097	0.838207	16.8752	0.0837135	0.000407308	1401	1397	4	0	386512	386200	312	0	REGENIE_BETA=1.324677;REGENIE_SE=0.765915;MAC=316.000000	BIN	Pass	Yes	Yes	Other disorders of nervous system in diseases classified elsewhere	neurological	0	0	Neurological	ICD10	Neurological	Phe10	NA
TP53	Phe10_G99__BIN	UKB_CHIP_genes_phenome	ADD-WGR-FIRTH	0.364236	0.0864581	1.53447	0.168694	0.000586472	1401	1401	0	0	386512	386057	455	0	REGENIE_BETA=-1.009954;REGENIE_SE=0.733759;MAC=455.000000	BIN	Pass	Yes	Yes	Other disorders of nervous system in diseases classified elsewhere	neurological	0	0	Neurological	ICD10	Neurological	Phe10	NA
TET2	Phe10_G99__BIN	UKB_CHIP_genes_phenome	ADD-WGR-FIRTH	0.72959	0.461285	1.15395	0.177721	0.00585312	1401	1388	13	0	386512	381984	4528	0	REGENIE_BETA=-0.315273;REGENIE_SE=0.233916;MAC=4541.000000	BIN	Pass	Yes	Yes	Other disorders of nervous system in diseases classified elsewhere	neurological	0	0	Neurological	ICD10	Neurological	Phe10	NA
GNAS	Phe10_G99__BIN	UKB_CHIP_genes_phenome	ADD-WGR-FIRTH	0.364845	0.0275695	4.82821	0.444182	0.000181742	1401	1401	0	0	386512	386371	141	0	REGENIE_BETA=-1.008284;REGENIE_SE=1.317759;MAC=141.000000	BIN	Pass	Yes	Yes	Other disorders of nervous system in diseases classified elsewhere	neurological	0	0	Neurological	ICD10	Neurological	Phe10	NA
CBL	Phe10_G99__BIN	UKB_CHIP_genes_phenome	ADD-WGR-FIRTH	0.365503	0.0166033	8.04617	0.523437	0.000152096	1401	1401	0	0	386512	386394	118	0	REGENIE_BETA=-1.006480;REGENIE_SE=1.577415;MAC=118.000000	BIN	Pass	Yes	Yes	Other disorders of nervous system in diseases classified elsewhere	neurological	0	0	Neurological	ICD10	Neurological	Phe10	NA
PPM1D	Phe10_G99__BIN	UKB_CHIP_genes_phenome	ADD-WGR-FIRTH	0.698903	0.22792	2.14314	0.530904	0.000934488	1401	1399	2	0	386512	385789	723	0	REGENIE_BETA=-0.358244;REGENIE_SE=0.571702;MAC=725.000000	BIN	Pass	Yes	Yes	Other disorders of nervous system in diseases classified elsewhere	neurological	0	0	Neurological	ICD10	Neurological	Phe10	NA
IDH2	Phe10_G99__BIN	UKB_CHIP_genes_phenome	ADD-WGR-FIRTH	0.364689	0.0136622	9.73476	0.547211	0.000119872	1401	1401	0	0	386512	386419	93	0	REGENIE_BETA=-1.008710;REGENIE_SE=1.675752;MAC=93.000000	BIN	Pass	Yes	Yes	Other disorders of nervous system in diseases classified elsewhere	neurological	0	0	Neurological	ICD10	Neurological	Phe10	NA
DNMT3A	Phe10_G99__BIN	UKB_CHIP_genes_phenome	ADD-WGR-FIRTH	0.925873	0.715534	1.19804	0.558046	0.020444	1401	1344	57	0	386512	370708	15804	0	REGENIE_BETA=-0.077018;REGENIE_SE=0.131486;MAC=15861.000000	BIN	Pass	Yes	Yes	Other disorders of nervous system in diseases classified elsewhere	neurological	0	0	Neurological	ICD10	Neurological	Phe10	NA
CALR	Phe10_G99__BIN	UKB_CHIP_genes_phenome	ADD-WGR-FIRTH	0.365245	0.0109603	12.1715	0.573432	0.000109561	1401	1401	0	0	386512	386427	85	0	REGENIE_BETA=-1.007187;REGENIE_SE=1.788953;MAC=85.000000	BIN	Pass	Yes	Yes	Other disorders of nervous system in diseases classified elsewhere	neurological	0	0	Neurological	ICD10	Neurological	Phe10	NA
GNB1	Phe10_G99__BIN	UKB_CHIP_genes_phenome	ADD-WGR-FIRTH	2.02233	0.155626	26.2797	0.590422	0.000203654	1401	1400	1	0	386512	386355	157	0	REGENIE_BETA=0.704248;REGENIE_SE=1.308467;MAC=158.000000	BIN	Pass	Yes	Yes	Other disorders of nervous system in diseases classified elsewhere	neurological	0	0	Neurological	ICD10	Neurological	Phe10	NA
PRPF8	Phe10_G99__BIN	UKB_CHIP_genes_phenome	ADD-WGR-FIRTH	0.365629	0.00501315	26.6668	0.645718	7.4759e-05	1401	1401	0	0	386512	386454	58	0	REGENIE_BETA=-1.006136;REGENIE_SE=2.188589;MAC=58.000000	BIN	Pass	Yes	Yes	Other disorders of nervous system in diseases classified elsewhere	neurological	0	0	Neurological	ICD10	Neurological	Phe10	NA
MPL	Phe10_G99__BIN	UKB_CHIP_genes_phenome	ADD-WGR-FIRTH	0.36478	0.00182974	72.723	0.708942	4.12464e-05	1401	1401	0	0	386512	386480	32	0	REGENIE_BETA=-1.008460;REGENIE_SE=2.701641;MAC=32.000000	BIN	Pass	Yes	Yes	Other disorders of nervous system in diseases classified elsewhere	neurological	0	0	Neurological	ICD10	Neurological	Phe10	NA
SUZ12	Phe10_G99__BIN	UKB_CHIP_genes_phenome	ADD-WGR-FIRTH	0.364966	0.00182294	73.0685	0.709304	4.25353e-05	1401	1401	0	0	386512	386479	33	0	REGENIE_BETA=-1.007952;REGENIE_SE=2.703800;MAC=33.000000	BIN	Pass	Yes	Yes	Other disorders of nervous system in diseases classified elsewhere	neurological	0	0	Neurological	ICD10	Neurological	Phe10	NA
RUNX1	Phe10_G99__BIN	UKB_CHIP_genes_phenome	ADD-WGR-FIRTH	0.365269	0.00144228	92.5075	0.721344	4.76911e-05	1401	1401	0	0	386512	386475	37	0	REGENIE_BETA=-1.007122;REGENIE_SE=2.823731;MAC=37.000000	BIN	Pass	Yes	Yes	Other disorders of nervous system in diseases classified elsewhere	neurological	0	0	Neurological	ICD10	Neurological	Phe10	NA
PHF6	Phe10_G99__BIN	UKB_CHIP_genes_phenome	ADD-WGR-FIRTH	0.365854	0.00075572	177.114	0.749895	3.86685e-05	1401	1401	0	0	386512	386482	30	0	REGENIE_BETA=-1.005522;REGENIE_SE=3.154302;MAC=30.000000	BIN	Pass	Yes	Yes	Other disorders of nervous system in diseases classified elsewhere	neurological	0	0	Neurological	ICD10	Neurological	Phe10	NA
NRAS	Phe10_G99__BIN	UKB_CHIP_genes_phenome	ADD-WGR-FIRTH	0.366087	0.000246888	542.835	0.787362	3.22237e-05	1401	1401	0	0	386512	386487	25	0	REGENIE_BETA=-1.004885;REGENIE_SE=3.725421;MAC=25.000000	BIN	Pass	Yes	Yes	Other disorders of nervous system in diseases classified elsewhere	neurological	0	0	Neurological	ICD10	Neurological	Phe10	NA
BRAF	Phe10_G99__BIN	UKB_CHIP_genes_phenome	ADD-WGR-FIRTH	0.365878	0.000223725	598.355	0.789994	2.32011e-05	1401	1401	0	0	386512	386494	18	0	REGENIE_BETA=-1.005456;REGENIE_SE=3.775395;MAC=18.000000	BIN	Pass	Yes	Yes	Other disorders of nervous system in diseases classified elsewhere	neurological	0	0	Neurological	ICD10	Neurological	Phe10	NA
ETNK1	Phe10_G99__BIN	UKB_CHIP_genes_phenome	ADD-WGR-FIRTH	0.363659	7.56584e-05	1747.96	0.815096	1.93342e-05	1401	1401	0	0	386512	386497	15	0	REGENIE_BETA=-1.011539;REGENIE_SE=4.325458;MAC=15.000000	BIN	Pass	Yes	Yes	Other disorders of nervous system in diseases classified elsewhere	neurological	0	0	Neurological	ICD10	Neurological	Phe10	NA
JAK2	Phe10_G99__BIN	UKB_CHIP_genes_phenome	ADD-WGR-FIRTH	0.915213	0.139093	6.022	0.926563	0.000328682	1401	1400	1	0	386512	386258	254	0	REGENIE_BETA=-0.088598;REGENIE_SE=0.961251;MAC=255.000000	BIN	Pass	Yes	Yes	Other disorders of nervous system in diseases classified elsewhere	neurological	0	0	Neurological	ICD10	Neurological	Phe10	NA
SF3B1	Phe10_G99__BIN	UKB_CHIP_genes_phenome	ADD-WGR-FIRTH	0.972569	0.139423	6.78434	0.97761	0.000297747	1401	1400	1	0	386512	386282	230	0	REGENIE_BETA=-0.027814;REGENIE_SE=0.991055;MAC=231.000000	BIN	Pass	Yes	Yes	Other disorders of nervous system in diseases classified elsewhere	neurological	0	0	Neurological	ICD10	Neurological	Phe10	NA
ASXL1	Phe10_G992__BIN	UKB_CHIP_genes_phenome	ADD-WGR-FIRTH	0.283389	0.107107	0.749805	0.0110857	0.00284849	1259	1257	2	0	386666	384458	2208	0	REGENIE_BETA=-1.260936;REGENIE_SE=0.496435;MAC=2210.000000	BIN	Pass	Yes	Yes	Myelopathy in diseases classified elsewhere	neurological	0	0	Neurological	ICD10	Neurological	Phe10	NA
KRAS	Phe10_G992__BIN	UKB_CHIP_genes_phenome	ADD-WGR-FIRTH	56.9371	0.696196	4656.5	0.0720493	6.44454e-05	1259	1258	1	0	386666	386617	49	0	REGENIE_BETA=4.041948;REGENIE_SE=2.247016;MAC=50.000000	BIN	Pass	Yes	Yes	Myelopathy in diseases classified elsewhere	neurological	0	0	Neurological	ICD10	Neurological	Phe10	NA
TP53	Phe10_G992__BIN	UKB_CHIP_genes_phenome	ADD-WGR-FIRTH	0.364469	0.0800726	1.65897	0.191785	0.000586454	1259	1259	0	0	386666	386211	455	0	REGENIE_BETA=-1.009314;REGENIE_SE=0.773232;MAC=455.000000	BIN	Pass	Yes	Yes	Myelopathy in diseases classified elsewhere	neurological	0	0	Neurological	ICD10	Neurological	Phe10	NA
SRSF2	Phe10_G992__BIN	UKB_CHIP_genes_phenome	ADD-WGR-FIRTH	2.4601	0.512235	11.8151	0.260848	0.000407295	1259	1256	3	0	386666	386353	313	0	REGENIE_BETA=0.900202;REGENIE_SE=0.800614;MAC=316.000000	BIN	Pass	Yes	Yes	Myelopathy in diseases classified elsewhere	neurological	0	0	Neurological	ICD10	Neurological	Phe10	NA
TET2	Phe10_G992__BIN	UKB_CHIP_genes_phenome	ADD-WGR-FIRTH	0.798751	0.491088	1.29916	0.365245	0.00585294	1259	1246	13	0	386666	382138	4528	0	REGENIE_BETA=-0.224706;REGENIE_SE=0.248180;MAC=4541.000000	BIN	Pass	Yes	Yes	Myelopathy in diseases classified elsewhere	neurological	0	0	Neurological	ICD10	Neurological	Phe10	NA
GNAS	Phe10_G992__BIN	UKB_CHIP_genes_phenome	ADD-WGR-FIRTH	0.364204	0.0266585	4.97571	0.448962	0.000181736	1259	1259	0	0	386666	386525	141	0	REGENIE_BETA=-1.010040;REGENIE_SE=1.334008;MAC=141.000000	BIN	Pass	Yes	Yes	Myelopathy in diseases classified elsewhere	neurological	0	0	Neurological	ICD10	Neurological	Phe10	NA
CBL	Phe10_G992__BIN	UKB_CHIP_genes_phenome	ADD-WGR-FIRTH	0.3658	0.0136303	9.81705	0.549073	0.000152091	1259	1259	0	0	386666	386548	118	0	REGENIE_BETA=-1.005669;REGENIE_SE=1.678495;MAC=118.000000	BIN	Pass	Yes	Yes	Myelopathy in diseases classified elsewhere	neurological	0	0	Neurological	ICD10	Neurological	Phe10	NA
IDH2	Phe10_G992__BIN	UKB_CHIP_genes_phenome	ADD-WGR-FIRTH	0.365064	0.0116958	11.3948	0.565972	0.000119869	1259	1259	0	0	386666	386573	93	0	REGENIE_BETA=-1.007682;REGENIE_SE=1.755564;MAC=93.000000	BIN	Pass	Yes	Yes	Myelopathy in diseases classified elsewhere	neurological	0	0	Neurological	ICD10	Neurological	Phe10	NA
GNB1	Phe10_G992__BIN	UKB_CHIP_genes_phenome	ADD-WGR-FIRTH	2.1043	0.157176	28.1729	0.574078	0.000203648	1259	1258	1	0	386666	386509	157	0	REGENIE_BETA=0.743985;REGENIE_SE=1.323685;MAC=158.000000	BIN	Pass	Yes	Yes	Myelopathy in diseases classified elsewhere	neurological	0	0	Neurological	ICD10	Neurological	Phe10	NA
CALR	Phe10_G992__BIN	UKB_CHIP_genes_phenome	ADD-WGR-FIRTH	0.365555	0.00928437	14.3931	0.591279	0.000109557	1259	1259	0	0	386666	386581	85	0	REGENIE_BETA=-1.006338;REGENIE_SE=1.874057;MAC=85.000000	BIN	Pass	Yes	Yes	Myelopathy in diseases classified elsewhere	neurological	0	0	Neurological	ICD10	Neurological	Phe10	NA
PPM1D	Phe10_G992__BIN	UKB_CHIP_genes_phenome	ADD-WGR-FIRTH	0.743523	0.23025	2.40098	0.620245	0.000934459	1259	1257	2	0	386666	385943	723	0	REGENIE_BETA=-0.296355;REGENIE_SE=0.598089;MAC=725.000000	BIN	Pass	Yes	Yes	Myelopathy in diseases classified elsewhere	neurological	0	0	Neurological	ICD10	Neurological	Phe10	NA
PRPF8	Phe10_G992__BIN	UKB_CHIP_genes_phenome	ADD-WGR-FIRTH	0.365012	0.0055028	24.212	0.637707	7.47567e-05	1259	1259	0	0	386666	386608	58	0	REGENIE_BETA=-1.007825;REGENIE_SE=2.140178;MAC=58.000000	BIN	Pass	Yes	Yes	Myelopathy in diseases classified elsewhere	neurological	0	0	Neurological	ICD10	Neurological	Phe10	NA
DNMT3A	Phe10_G992__BIN	UKB_CHIP_genes_phenome	ADD-WGR-FIRTH	0.94377	0.718836	1.23909	0.676944	0.0204434	1259	1207	52	0	386666	370857	15809	0	REGENIE_BETA=-0.057873;REGENIE_SE=0.138905;MAC=15861.000000	BIN	Pass	Yes	Yes	Myelopathy in diseases classified elsewhere	neurological	0	0	Neurological	ICD10	Neurological	Phe10	NA
SUZ12	Phe10_G992__BIN	UKB_CHIP_genes_phenome	ADD-WGR-FIRTH	0.364782	0.00155542	85.5499	0.717228	4.2534e-05	1259	1259	0	0	386666	386633	33	0	REGENIE_BETA=-1.008456;REGENIE_SE=2.784519;MAC=33.000000	BIN	Pass	Yes	Yes	Myelopathy in diseases classified elsewhere	neurological	0	0	Neurological	ICD10	Neurological	Phe10	NA
RUNX1	Phe10_G992__BIN	UKB_CHIP_genes_phenome	ADD-WGR-FIRTH	0.36578	0.00101559	131.741	0.73773	4.76896e-05	1259	1259	0	0	386666	386629	37	0	REGENIE_BETA=-1.005722;REGENIE_SE=3.003403;MAC=37.000000	BIN	Pass	Yes	Yes	Myelopathy in diseases classified elsewhere	neurological	0	0	Neurological	ICD10	Neurological	Phe10	NA
MPL	Phe10_G992__BIN	UKB_CHIP_genes_phenome	ADD-WGR-FIRTH	0.365864	0.000753548	177.635	0.750015	4.12451e-05	1259	1259	0	0	386666	386634	32	0	REGENIE_BETA=-1.005494;REGENIE_SE=3.155784;MAC=32.000000	BIN	Pass	Yes	Yes	Myelopathy in diseases classified elsewhere	neurological	0	0	Neurological	ICD10	Neurological	Phe10	NA
PHF6	Phe10_G992__BIN	UKB_CHIP_genes_phenome	ADD-WGR-FIRTH	0.365851	0.000545737	245.259	0.762016	3.86673e-05	1259	1259	0	0	386666	386636	30	0	REGENIE_BETA=-1.005530;REGENIE_SE=3.320389;MAC=30.000000	BIN	Pass	Yes	Yes	Myelopathy in diseases classified elsewhere	neurological	0	0	Neurological	ICD10	Neurological	Phe10	NA
BRAF	Phe10_G992__BIN	UKB_CHIP_genes_phenome	ADD-WGR-FIRTH	0.365688	0.000283538	471.639	0.783094	2.32004e-05	1259	1259	0	0	386666	386648	18	0	REGENIE_BETA=-1.005976;REGENIE_SE=3.654245;MAC=18.000000	BIN	Pass	Yes	Yes	Myelopathy in diseases classified elsewhere	neurological	0	0	Neurological	ICD10	Neurological	Phe10	NA
NRAS	Phe10_G992__BIN	UKB_CHIP_genes_phenome	ADD-WGR-FIRTH	0.366391	0.000126321	1062.71	0.805038	3.22227e-05	1259	1259	0	0	386666	386641	25	0	REGENIE_BETA=-1.004053;REGENIE_SE=4.067744;MAC=25.000000	BIN	Pass	Yes	Yes	Myelopathy in diseases classified elsewhere	neurological	0	0	Neurological	ICD10	Neurological	Phe10	NA
ETNK1	Phe10_G992__BIN	UKB_CHIP_genes_phenome	ADD-WGR-FIRTH	0.365721	3.58728e-05	3728.51	0.830855	1.93336e-05	1259	1259	0	0	386666	386651	15	0	REGENIE_BETA=-1.005884;REGENIE_SE=4.709091;MAC=15.000000	BIN	Pass	Yes	Yes	Myelopathy in diseases classified elsewhere	neurological	0	0	Neurological	ICD10	Neurological	Phe10	NA
SF3B1	Phe10_G992__BIN	UKB_CHIP_genes_phenome	ADD-WGR-FIRTH	0.947781	0.139131	6.45641	0.95631	0.000297738	1259	1258	1	0	386666	386436	230	0	REGENIE_BETA=-0.053632;REGENIE_SE=0.978950;MAC=231.000000	BIN	Pass	Yes	Yes	Myelopathy in diseases classified elsewhere	neurological	0	0	Neurological	ICD10	Neurological	Phe10	NA
JAK2	Phe10_G992__BIN	UKB_CHIP_genes_phenome	ADD-WGR-FIRTH	0.980775	0.139136	6.91355	0.984457	0.000328672	1259	1258	1	0	386666	386412	254	0	REGENIE_BETA=-0.019412;REGENIE_SE=0.996393;MAC=255.000000	BIN	Pass	Yes	Yes	Myelopathy in diseases classified elsewhere	neurological	0	0	Neurological	ICD10	Neurological	Phe10	NA
JAK2	Phe10_H00__BIN	UKB_CHIP_genes_phenome	ADD-WGR-FIRTH	4.23438	1.9831	9.04136	0.000192275	0.000329167	4139	4129	10	0	377127	376886	241	0	REGENIE_BETA=1.443236;REGENIE_SE=0.387035;MAC=251.000000	BIN	Pass	Yes	Yes	Hordeolum and chalazion	sense organs	0	0	Ophthalmology	ICD10	Ophthalmology	Phe10	NA
KRAS	Phe10_H00__BIN	UKB_CHIP_genes_phenome	ADD-WGR-FIRTH	9.13918	2.52317	33.103	0.000753403	6.5571e-05	4139	4135	4	0	377127	377081	46	0	REGENIE_BETA=2.212571;REGENIE_SE=0.656672;MAC=50.000000	BIN	Pass	Yes	Yes	Hordeolum and chalazion	sense organs	0	0	Ophthalmology	ICD10	Ophthalmology	Phe10	NA
ETNK1	Phe10_H00__BIN	UKB_CHIP_genes_phenome	ADD-WGR-FIRTH	13.5165	1.33531	136.82	0.0274677	1.96713e-05	4139	4138	1	0	377127	377113	14	0	REGENIE_BETA=2.603914;REGENIE_SE=1.181017;MAC=15.000000	BIN	Pass	Yes	Yes	Hordeolum and chalazion	sense organs	0	0	Ophthalmology	ICD10	Ophthalmology	Phe10	NA
IDH2	Phe10_H00__BIN	UKB_CHIP_genes_phenome	ADD-WGR-FIRTH	5.27557	0.826988	33.6543	0.0785709	0.000120651	4139	4136	3	0	377127	377038	89	0	REGENIE_BETA=1.663087;REGENIE_SE=0.945452;MAC=92.000000	BIN	Pass	Yes	Yes	Hordeolum and chalazion	sense organs	0	0	Ophthalmology	ICD10	Ophthalmology	Phe10	NA
TET2	Phe10_H00__BIN	UKB_CHIP_genes_phenome	ADD-WGR-FIRTH	1.25382	0.939395	1.67349	0.124649	0.00586598	4139	4081	58	0	377127	372712	4415	0	REGENIE_BETA=0.226197;REGENIE_SE=0.147307;MAC=4473.000000	BIN	Pass	Yes	Yes	Hordeolum and chalazion	sense organs	0	0	Ophthalmology	ICD10	Ophthalmology	Phe10	NA
PPM1D	Phe10_H00__BIN	UKB_CHIP_genes_phenome	ADD-WGR-FIRTH	1.60946	0.781414	3.31496	0.196736	0.000929797	4139	4128	11	0	377127	376429	698	0	REGENIE_BETA=0.475898;REGENIE_SE=0.368654;MAC=709.000000	BIN	Pass	Yes	Yes	Hordeolum and chalazion	sense organs	0	0	Ophthalmology	ICD10	Ophthalmology	Phe10	NA
PHF6	Phe10_H00__BIN	UKB_CHIP_genes_phenome	ADD-WGR-FIRTH	10.0356	0.282036	357.093	0.205716	3.93426e-05	4139	4138	1	0	377127	377098	29	0	REGENIE_BETA=2.306138;REGENIE_SE=1.822410;MAC=30.000000	BIN	Pass	Yes	Yes	Hordeolum and chalazion	sense organs	0	0	Ophthalmology	ICD10	Ophthalmology	Phe10	NA
TP53	Phe10_H00__BIN	UKB_CHIP_genes_phenome	ADD-WGR-FIRTH	1.72439	0.683369	4.35125	0.248591	0.000584893	4139	4132	7	0	377127	376688	439	0	REGENIE_BETA=0.544871;REGENIE_SE=0.472249;MAC=446.000000	BIN	Pass	Yes	Yes	Hordeolum and chalazion	sense organs	0	0	Ophthalmology	ICD10	Ophthalmology	Phe10	NA
CBL	Phe10_H00__BIN	UKB_CHIP_genes_phenome	ADD-WGR-FIRTH	0.361354	0.064087	2.03749	0.248721	0.000149502	4139	4139	0	0	377127	377013	114	0	REGENIE_BETA=-1.017898;REGENIE_SE=0.882473;MAC=114.000000	BIN	Pass	Yes	Yes	Hordeolum and chalazion	sense organs	0	0	Ophthalmology	ICD10	Ophthalmology	Phe10	NA
PRPF8	Phe10_H00__BIN	UKB_CHIP_genes_phenome	ADD-WGR-FIRTH	0.362718	0.02696	4.87998	0.444451	7.60624e-05	4139	4139	0	0	377127	377069	58	0	REGENIE_BETA=-1.014130;REGENIE_SE=1.326183;MAC=58.000000	BIN	Pass	Yes	Yes	Hordeolum and chalazion	sense organs	0	0	Ophthalmology	ICD10	Ophthalmology	Phe10	NA
DNMT3A	Phe10_H00__BIN	UKB_CHIP_genes_phenome	ADD-WGR-FIRTH	1.05333	0.900084	1.23266	0.517202	0.0204149	4139	3965	174	0	377127	361734	15393	0	REGENIE_BETA=0.051953;REGENIE_SE=0.080216;MAC=15567.000000	BIN	Pass	Yes	Yes	Hordeolum and chalazion	sense organs	0	0	Ophthalmology	ICD10	Ophthalmology	Phe10	NA
RUNX1	Phe10_H00__BIN	UKB_CHIP_genes_phenome	ADD-WGR-FIRTH	0.361781	0.0161744	8.09215	0.521366	4.85226e-05	4139	4139	0	0	377127	377090	37	0	REGENIE_BETA=-1.016717;REGENIE_SE=1.585545;MAC=37.000000	BIN	Pass	Yes	Yes	Hordeolum and chalazion	sense organs	0	0	Ophthalmology	ICD10	Ophthalmology	Phe10	NA
SUZ12	Phe10_H00__BIN	UKB_CHIP_genes_phenome	ADD-WGR-FIRTH	0.362816	0.0111807	11.7734	0.567957	4.32769e-05	4139	4139	0	0	377127	377094	33	0	REGENIE_BETA=-1.013861;REGENIE_SE=1.775393;MAC=33.000000	BIN	Pass	Yes	Yes	Hordeolum and chalazion	sense organs	0	0	Ophthalmology	ICD10	Ophthalmology	Phe10	NA
MPL	Phe10_H00__BIN	UKB_CHIP_genes_phenome	ADD-WGR-FIRTH	0.36238	0.0102976	12.7524	0.576352	4.0654e-05	4139	4139	0	0	377127	377096	31	0	REGENIE_BETA=-1.015062;REGENIE_SE=1.816758;MAC=31.000000	BIN	Pass	Yes	Yes	Hordeolum and chalazion	sense organs	0	0	Ophthalmology	ICD10	Ophthalmology	Phe10	NA
NRAS	Phe10_H00__BIN	UKB_CHIP_genes_phenome	ADD-WGR-FIRTH	0.359696	0.00714247	18.1144	0.609111	3.14741e-05	4139	4139	0	0	377127	377103	24	0	REGENIE_BETA=-1.022496;REGENIE_SE=1.999629;MAC=24.000000	BIN	Pass	Yes	Yes	Hordeolum and chalazion	sense organs	0	0	Ophthalmology	ICD10	Ophthalmology	Phe10	NA
ASXL1	Phe10_H00__BIN	UKB_CHIP_genes_phenome	ADD-WGR-FIRTH	0.899281	0.596757	1.35517	0.611886	0.00284578	4139	4118	21	0	377127	374978	2149	0	REGENIE_BETA=-0.106160;REGENIE_SE=0.209231;MAC=2170.000000	BIN	Pass	Yes	Yes	Hordeolum and chalazion	sense organs	0	0	Ophthalmology	ICD10	Ophthalmology	Phe10	NA
SF3B1	Phe10_H00__BIN	UKB_CHIP_genes_phenome	ADD-WGR-FIRTH	1.40066	0.37532	5.22713	0.616039	0.000293758	4139	4136	3	0	377127	376906	221	0	REGENIE_BETA=0.336944;REGENIE_SE=0.671910;MAC=224.000000	BIN	Pass	Yes	Yes	Hordeolum and chalazion	sense organs	0	0	Ophthalmology	ICD10	Ophthalmology	Phe10	NA
BRAF	Phe10_H00__BIN	UKB_CHIP_genes_phenome	ADD-WGR-FIRTH	0.361357	0.00456754	28.5884	0.648077	2.22941e-05	4139	4139	0	0	377127	377110	17	0	REGENIE_BETA=-1.017890;REGENIE_SE=2.230087;MAC=17.000000	BIN	Pass	Yes	Yes	Hordeolum and chalazion	sense organs	0	0	Ophthalmology	ICD10	Ophthalmology	Phe10	NA
GNAS	Phe10_H00__BIN	UKB_CHIP_genes_phenome	ADD-WGR-FIRTH	0.777169	0.140472	4.29973	0.772705	0.000180976	4139	4138	1	0	377127	376990	137	0	REGENIE_BETA=-0.252097;REGENIE_SE=0.872796;MAC=138.000000	BIN	Pass	Yes	Yes	Hordeolum and chalazion	sense organs	0	0	Ophthalmology	ICD10	Ophthalmology	Phe10	NA
SRSF2	Phe10_H00__BIN	UKB_CHIP_genes_phenome	ADD-WGR-FIRTH	1.16188	0.402385	3.35491	0.78153	0.000409163	4139	4135	4	0	377127	376819	308	0	REGENIE_BETA=0.150039;REGENIE_SE=0.541023;MAC=312.000000	BIN	Pass	Yes	Yes	Hordeolum and chalazion	sense organs	0	0	Ophthalmology	ICD10	Ophthalmology	Phe10	NA
GNB1	Phe10_H00__BIN	UKB_CHIP_genes_phenome	ADD-WGR-FIRTH	1.09036	0.253742	4.6854	0.907419	0.000205893	4139	4137	2	0	377127	376972	155	0	REGENIE_BETA=0.086508;REGENIE_SE=0.743862;MAC=157.000000	BIN	Pass	Yes	Yes	Hordeolum and chalazion	sense organs	0	0	Ophthalmology	ICD10	Ophthalmology	Phe10	NA
CALR	Phe10_H00__BIN	UKB_CHIP_genes_phenome	ADD-WGR-FIRTH	1.05621	0.138837	8.03514	0.957875	0.000110159	4139	4138	1	0	377127	377044	83	0	REGENIE_BETA=0.054685;REGENIE_SE=1.035294;MAC=84.000000	BIN	Pass	Yes	Yes	Hordeolum and chalazion	sense organs	0	0	Ophthalmology	ICD10	Ophthalmology	Phe10	NA
IDH2	Phe10_H001__BIN	UKB_CHIP_genes_phenome	ADD-WGR-FIRTH	5.32762	1.0812	26.2519	0.0397911	0.000119869	1924	1922	2	0	386001	385910	91	0	REGENIE_BETA=1.672905;REGENIE_SE=0.813705;MAC=93.000000	BIN	Pass	Yes	Yes	Chalazion	sense organs	0	0	Ophthalmology	ICD10	Ophthalmology	Phe10	NA
KRAS	Phe10_H001__BIN	UKB_CHIP_genes_phenome	ADD-WGR-FIRTH	18.7969	0.383603	921.069	0.13956	6.44454e-05	1924	1923	1	0	386001	385952	49	0	REGENIE_BETA=2.933694;REGENIE_SE=1.985670;MAC=50.000000	BIN	Pass	Yes	Yes	Chalazion	sense organs	0	0	Ophthalmology	ICD10	Ophthalmology	Phe10	NA
ASXL1	Phe10_H001__BIN	UKB_CHIP_genes_phenome	ADD-WGR-FIRTH	0.761372	0.41843	1.38539	0.372045	0.00284849	1924	1916	8	0	386001	383799	2202	0	REGENIE_BETA=-0.272633;REGENIE_SE=0.305420;MAC=2210.000000	BIN	Pass	Yes	Yes	Chalazion	sense organs	0	0	Ophthalmology	ICD10	Ophthalmology	Phe10	NA
CBL	Phe10_H001__BIN	UKB_CHIP_genes_phenome	ADD-WGR-FIRTH	0.362494	0.0347601	3.78024	0.396271	0.000152091	1924	1924	0	0	386001	385883	118	0	REGENIE_BETA=-1.014749;REGENIE_SE=1.196214;MAC=118.000000	BIN	Pass	Yes	Yes	Chalazion	sense organs	0	0	Ophthalmology	ICD10	Ophthalmology	Phe10	NA
SF3B1	Phe10_H001__BIN	UKB_CHIP_genes_phenome	ADD-WGR-FIRTH	2.20474	0.343108	14.1673	0.404868	0.000297738	1924	1922	2	0	386001	385772	229	0	REGENIE_BETA=0.790612;REGENIE_SE=0.949161;MAC=231.000000	BIN	Pass	Yes	Yes	Chalazion	sense organs	0	0	Ophthalmology	ICD10	Ophthalmology	Phe10	NA
GNAS	Phe10_H001__BIN	UKB_CHIP_genes_phenome	ADD-WGR-FIRTH	0.36518	0.0282183	4.72588	0.440634	0.000181736	1924	1924	0	0	386001	385860	141	0	REGENIE_BETA=-1.007365;REGENIE_SE=1.306360;MAC=141.000000	BIN	Pass	Yes	Yes	Chalazion	sense organs	0	0	Ophthalmology	ICD10	Ophthalmology	Phe10	NA
TET2	Phe10_H001__BIN	UKB_CHIP_genes_phenome	ADD-WGR-FIRTH	1.17347	0.765866	1.79802	0.462488	0.00585294	1924	1899	25	0	386001	381485	4516	0	REGENIE_BETA=0.159969;REGENIE_SE=0.217717;MAC=4541.000000	BIN	Pass	Yes	Yes	Chalazion	sense organs	0	0	Ophthalmology	ICD10	Ophthalmology	Phe10	NA
JAK2	Phe10_H001__BIN	UKB_CHIP_genes_phenome	ADD-WGR-FIRTH	1.81927	0.31378	10.548	0.504533	0.000328672	1924	1922	2	0	386001	385748	253	0	REGENIE_BETA=0.598434;REGENIE_SE=0.896699;MAC=255.000000	BIN	Pass	Yes	Yes	Chalazion	sense organs	0	0	Ophthalmology	ICD10	Ophthalmology	Phe10	NA
CALR	Phe10_H001__BIN	UKB_CHIP_genes_phenome	ADD-WGR-FIRTH	0.364555	0.0173659	7.65294	0.515894	0.000109557	1924	1924	0	0	386001	385916	85	0	REGENIE_BETA=-1.009078;REGENIE_SE=1.553176;MAC=85.000000	BIN	Pass	Yes	Yes	Chalazion	sense organs	0	0	Ophthalmology	ICD10	Ophthalmology	Phe10	NA
DNMT3A	Phe10_H001__BIN	UKB_CHIP_genes_phenome	ADD-WGR-FIRTH	0.934172	0.740995	1.17771	0.564552	0.0204434	1924	1853	71	0	386001	370211	15790	0	REGENIE_BETA=-0.068094;REGENIE_SE=0.118200;MAC=15861.000000	BIN	Pass	Yes	Yes	Chalazion	sense organs	0	0	Ophthalmology	ICD10	Ophthalmology	Phe10	NA
PRPF8	Phe10_H001__BIN	UKB_CHIP_genes_phenome	ADD-WGR-FIRTH	0.365076	0.00708509	18.8114	0.616379	7.47567e-05	1924	1924	0	0	386001	385943	58	0	REGENIE_BETA=-1.007649;REGENIE_SE=2.011319;MAC=58.000000	BIN	Pass	Yes	Yes	Chalazion	sense organs	0	0	Ophthalmology	ICD10	Ophthalmology	Phe10	NA
RUNX1	Phe10_H001__BIN	UKB_CHIP_genes_phenome	ADD-WGR-FIRTH	0.362634	0.00545629	24.1012	0.635685	4.76896e-05	1924	1924	0	0	386001	385964	37	0	REGENIE_BETA=-1.014362;REGENIE_SE=2.141174;MAC=37.000000	BIN	Pass	Yes	Yes	Chalazion	sense organs	0	0	Ophthalmology	ICD10	Ophthalmology	Phe10	NA
SRSF2	Phe10_H001__BIN	UKB_CHIP_genes_phenome	ADD-WGR-FIRTH	0.693735	0.143615	3.3511	0.64907	0.000407295	1924	1923	1	0	386001	385686	315	0	REGENIE_BETA=-0.365665;REGENIE_SE=0.803562;MAC=316.000000	BIN	Pass	Yes	Yes	Chalazion	sense organs	0	0	Ophthalmology	ICD10	Ophthalmology	Phe10	NA
MPL	Phe10_H001__BIN	UKB_CHIP_genes_phenome	ADD-WGR-FIRTH	0.36306	0.00257416	51.206	0.688235	4.12451e-05	1924	1924	0	0	386001	385969	32	0	REGENIE_BETA=-1.013188;REGENIE_SE=2.525070;MAC=32.000000	BIN	Pass	Yes	Yes	Chalazion	sense organs	0	0	Ophthalmology	ICD10	Ophthalmology	Phe10	NA
PHF6	Phe10_H001__BIN	UKB_CHIP_genes_phenome	ADD-WGR-FIRTH	0.365565	0.00130329	102.538	0.7264	3.86673e-05	1924	1924	0	0	386001	385971	30	0	REGENIE_BETA=-1.006312;REGENIE_SE=2.875843;MAC=30.000000	BIN	Pass	Yes	Yes	Chalazion	sense organs	0	0	Ophthalmology	ICD10	Ophthalmology	Phe10	NA
SUZ12	Phe10_H001__BIN	UKB_CHIP_genes_phenome	ADD-WGR-FIRTH	0.365751	0.00113321	118.049	0.732919	4.2534e-05	1924	1924	0	0	386001	385968	33	0	REGENIE_BETA=-1.005803;REGENIE_SE=2.947453;MAC=33.000000	BIN	Pass	Yes	Yes	Chalazion	sense organs	0	0	Ophthalmology	ICD10	Ophthalmology	Phe10	NA
NRAS	Phe10_H001__BIN	UKB_CHIP_genes_phenome	ADD-WGR-FIRTH	0.364141	0.00108204	122.545	0.733646	3.22227e-05	1924	1924	0	0	386001	385976	25	0	REGENIE_BETA=-1.010214;REGENIE_SE=2.968775;MAC=25.000000	BIN	Pass	Yes	Yes	Chalazion	sense organs	0	0	Ophthalmology	ICD10	Ophthalmology	Phe10	NA
BRAF	Phe10_H001__BIN	UKB_CHIP_genes_phenome	ADD-WGR-FIRTH	0.363633	0.000991044	133.424	0.73705	2.32004e-05	1924	1924	0	0	386001	385983	18	0	REGENIE_BETA=-1.011611;REGENIE_SE=3.012882;MAC=18.000000	BIN	Pass	Yes	Yes	Chalazion	sense organs	0	0	Ophthalmology	ICD10	Ophthalmology	Phe10	NA
GNB1	Phe10_H001__BIN	UKB_CHIP_genes_phenome	ADD-WGR-FIRTH	1.37595	0.143766	13.1689	0.781831	0.000203648	1924	1923	1	0	386001	385844	157	0	REGENIE_BETA=0.319145;REGENIE_SE=1.152424;MAC=158.000000	BIN	Pass	Yes	Yes	Chalazion	sense organs	0	0	Ophthalmology	ICD10	Ophthalmology	Phe10	NA
ETNK1	Phe10_H001__BIN	UKB_CHIP_genes_phenome	ADD-WGR-FIRTH	0.366123	7.6893e-05	1743.28	0.816107	1.93336e-05	1924	1924	0	0	386001	385986	15	0	REGENIE_BETA=-1.004787;REGENIE_SE=4.320645;MAC=15.000000	BIN	Pass	Yes	Yes	Chalazion	sense organs	0	0	Ophthalmology	ICD10	Ophthalmology	Phe10	NA
PPM1D	Phe10_H001__BIN	UKB_CHIP_genes_phenome	ADD-WGR-FIRTH	1.11894	0.395845	3.16293	0.832127	0.000934459	1924	1920	4	0	386001	385280	721	0	REGENIE_BETA=0.112383;REGENIE_SE=0.530171;MAC=725.000000	BIN	Pass	Yes	Yes	Chalazion	sense organs	0	0	Ophthalmology	ICD10	Ophthalmology	Phe10	NA
TP53	Phe10_H001__BIN	UKB_CHIP_genes_phenome	ADD-WGR-FIRTH	0.964344	0.245635	3.78594	0.958502	0.000586454	1924	1922	2	0	386001	385548	453	0	REGENIE_BETA=-0.036307;REGENIE_SE=0.697769;MAC=455.000000	BIN	Pass	Yes	Yes	Chalazion	sense organs	0	0	Ophthalmology	ICD10	Ophthalmology	Phe10	NA
SUZ12	Phe10_H01__BIN	UKB_CHIP_genes_phenome	ADD-WGR-FIRTH	10.9824	1.89785	63.5523	0.00746664	4.20645e-05	2724	2722	2	0	377644	377614	30	0	REGENIE_BETA=2.396293;REGENIE_SE=0.895716;MAC=32.000000	BIN	Pass	Yes	Yes	Other inflammation of eyelid	sense organs	0	0	Ophthalmology	ICD10	Ophthalmology	Phe10	NA
SRSF2	Phe10_H01__BIN	UKB_CHIP_genes_phenome	ADD-WGR-FIRTH	3.16143	0.870283	11.4844	0.0803144	0.000403557	2724	2719	5	0	377644	377342	302	0	REGENIE_BETA=1.151026;REGENIE_SE=0.658156;MAC=307.000000	BIN	Pass	Yes	Yes	Other inflammation of eyelid	sense organs	0	0	Ophthalmology	ICD10	Ophthalmology	Phe10	NA
CALR	Phe10_H01__BIN	UKB_CHIP_genes_phenome	ADD-WGR-FIRTH	7.97312	0.697937	91.0835	0.0948048	0.000109105	2724	2722	2	0	377644	377563	81	0	REGENIE_BETA=2.076075;REGENIE_SE=1.242728;MAC=83.000000	BIN	Pass	Yes	Yes	Other inflammation of eyelid	sense organs	0	0	Ophthalmology	ICD10	Ophthalmology	Phe10	NA
TET2	Phe10_H01__BIN	UKB_CHIP_genes_phenome	ADD-WGR-FIRTH	0.814676	0.591157	1.12271	0.21035	0.00584828	2724	2693	31	0	377644	373226	4418	0	REGENIE_BETA=-0.204964;REGENIE_SE=0.163631;MAC=4449.000000	BIN	Pass	Yes	Yes	Other inflammation of eyelid	sense organs	0	0	Ophthalmology	ICD10	Ophthalmology	Phe10	NA
PPM1D	Phe10_H01__BIN	UKB_CHIP_genes_phenome	ADD-WGR-FIRTH	0.620924	0.270398	1.42585	0.261209	0.000930678	2724	2721	3	0	377644	376939	705	0	REGENIE_BETA=-0.476547;REGENIE_SE=0.424148;MAC=708.000000	BIN	Pass	Yes	Yes	Other inflammation of eyelid	sense organs	0	0	Ophthalmology	ICD10	Ophthalmology	Phe10	NA
CBL	Phe10_H01__BIN	UKB_CHIP_genes_phenome	ADD-WGR-FIRTH	0.361067	0.0476796	2.73428	0.324041	0.000149855	2724	2724	0	0	377644	377530	114	0	REGENIE_BETA=-1.018691;REGENIE_SE=1.032958;MAC=114.000000	BIN	Pass	Yes	Yes	Other inflammation of eyelid	sense organs	0	0	Ophthalmology	ICD10	Ophthalmology	Phe10	NA
KRAS	Phe10_H01__BIN	UKB_CHIP_genes_phenome	ADD-WGR-FIRTH	4.89424	0.207274	115.565	0.324905	6.44113e-05	2724	2723	1	0	377644	377596	48	0	REGENIE_BETA=1.588059;REGENIE_SE=1.613179;MAC=49.000000	BIN	Pass	Yes	Yes	Other inflammation of eyelid	sense organs	0	0	Ophthalmology	ICD10	Ophthalmology	Phe10	NA
GNAS	Phe10_H01__BIN	UKB_CHIP_genes_phenome	ADD-WGR-FIRTH	2.50923	0.36512	17.2443	0.349547	0.000184032	2724	2722	2	0	377644	377506	138	0	REGENIE_BETA=0.919975;REGENIE_SE=0.983439;MAC=140.000000	BIN	Pass	Yes	Yes	Other inflammation of eyelid	sense organs	0	0	Ophthalmology	ICD10	Ophthalmology	Phe10	NA
PRPF8	Phe10_H01__BIN	UKB_CHIP_genes_phenome	ADD-WGR-FIRTH	0.362206	0.0193394	6.78374	0.496942	7.49274e-05	2724	2724	0	0	377644	377587	57	0	REGENIE_BETA=-1.015541;REGENIE_SE=1.494961;MAC=57.000000	BIN	Pass	Yes	Yes	Other inflammation of eyelid	sense organs	0	0	Ophthalmology	ICD10	Ophthalmology	Phe10	NA
JAK2	Phe10_H01__BIN	UKB_CHIP_genes_phenome	ADD-WGR-FIRTH	0.61247	0.147693	2.53985	0.499323	0.000326	2724	2723	1	0	377644	377397	247	0	REGENIE_BETA=-0.490256;REGENIE_SE=0.725708;MAC=248.000000	BIN	Pass	Yes	Yes	Other inflammation of eyelid	sense organs	0	0	Ophthalmology	ICD10	Ophthalmology	Phe10	NA
RUNX1	Phe10_H01__BIN	UKB_CHIP_genes_phenome	ADD-WGR-FIRTH	0.36374	0.00857351	15.432	0.596883	4.86371e-05	2724	2724	0	0	377644	377607	37	0	REGENIE_BETA=-1.011317;REGENIE_SE=1.912158;MAC=37.000000	BIN	Pass	Yes	Yes	Other inflammation of eyelid	sense organs	0	0	Ophthalmology	ICD10	Ophthalmology	Phe10	NA
MPL	Phe10_H01__BIN	UKB_CHIP_genes_phenome	ADD-WGR-FIRTH	0.362148	0.00771363	17.0026	0.605016	4.075e-05	2724	2724	0	0	377644	377613	31	0	REGENIE_BETA=-1.015702;REGENIE_SE=1.963845;MAC=31.000000	BIN	Pass	Yes	Yes	Other inflammation of eyelid	sense organs	0	0	Ophthalmology	ICD10	Ophthalmology	Phe10	NA
PHF6	Phe10_H01__BIN	UKB_CHIP_genes_phenome	ADD-WGR-FIRTH	0.362538	0.00690939	19.0225	0.615564	3.94355e-05	2724	2724	0	0	377644	377614	30	0	REGENIE_BETA=-1.014625;REGENIE_SE=2.020572;MAC=30.000000	BIN	Pass	Yes	Yes	Other inflammation of eyelid	sense organs	0	0	Ophthalmology	ICD10	Ophthalmology	Phe10	NA
NRAS	Phe10_H01__BIN	UKB_CHIP_genes_phenome	ADD-WGR-FIRTH	0.36357	0.00506795	26.0822	0.642586	3.28629e-05	2724	2724	0	0	377644	377619	25	0	REGENIE_BETA=-1.011783;REGENIE_SE=2.180160;MAC=25.000000	BIN	Pass	Yes	Yes	Other inflammation of eyelid	sense organs	0	0	Ophthalmology	ICD10	Ophthalmology	Phe10	NA
BRAF	Phe10_H01__BIN	UKB_CHIP_genes_phenome	ADD-WGR-FIRTH	0.362603	0.00210866	62.3529	0.69929	2.36613e-05	2724	2724	0	0	377644	377626	18	0	REGENIE_BETA=-1.014445;REGENIE_SE=2.626199;MAC=18.000000	BIN	Pass	Yes	Yes	Other inflammation of eyelid	sense organs	0	0	Ophthalmology	ICD10	Ophthalmology	Phe10	NA
ETNK1	Phe10_H01__BIN	UKB_CHIP_genes_phenome	ADD-WGR-FIRTH	0.363205	0.00140207	94.0874	0.720933	1.84032e-05	2724	2724	0	0	377644	377630	14	0	REGENIE_BETA=-1.012789;REGENIE_SE=2.835263;MAC=14.000000	BIN	Pass	Yes	Yes	Other inflammation of eyelid	sense organs	0	0	Ophthalmology	ICD10	Ophthalmology	Phe10	NA
IDH2	Phe10_H01__BIN	UKB_CHIP_genes_phenome	ADD-WGR-FIRTH	1.44552	0.144233	14.4871	0.754023	0.000120936	2724	2723	1	0	377644	377553	91	0	REGENIE_BETA=0.368467;REGENIE_SE=1.175936;MAC=92.000000	BIN	Pass	Yes	Yes	Other inflammation of eyelid	sense organs	0	0	Ophthalmology	ICD10	Ophthalmology	Phe10	NA
ASXL1	Phe10_H01__BIN	UKB_CHIP_genes_phenome	ADD-WGR-FIRTH	1.06592	0.666832	1.70385	0.789668	0.00286039	2724	2705	19	0	377644	375487	2157	0	REGENIE_BETA=0.063836;REGENIE_SE=0.239317;MAC=2176.000000	BIN	Pass	Yes	Yes	Other inflammation of eyelid	sense organs	0	0	Ophthalmology	ICD10	Ophthalmology	Phe10	NA
GNB1	Phe10_H01__BIN	UKB_CHIP_genes_phenome	ADD-WGR-FIRTH	0.832466	0.139457	4.96927	0.84058	0.000206379	2724	2723	1	0	377644	377488	156	0	REGENIE_BETA=-0.183363;REGENIE_SE=0.911565;MAC=157.000000	BIN	Pass	Yes	Yes	Other inflammation of eyelid	sense organs	0	0	Ophthalmology	ICD10	Ophthalmology	Phe10	NA
DNMT3A	Phe10_H01__BIN	UKB_CHIP_genes_phenome	ADD-WGR-FIRTH	0.983717	0.822121	1.17708	0.857694	0.0204092	2724	2598	126	0	377644	362244	15400	0	REGENIE_BETA=-0.016417;REGENIE_SE=0.091558;MAC=15526.000000	BIN	Pass	Yes	Yes	Other inflammation of eyelid	sense organs	0	0	Ophthalmology	ICD10	Ophthalmology	Phe10	NA
SF3B1	Phe10_H01__BIN	UKB_CHIP_genes_phenome	ADD-WGR-FIRTH	1.04456	0.250754	4.3513	0.952248	0.000295766	2724	2722	2	0	377644	377421	223	0	REGENIE_BETA=0.043597;REGENIE_SE=0.728013;MAC=225.000000	BIN	Pass	Yes	Yes	Other inflammation of eyelid	sense organs	0	0	Ophthalmology	ICD10	Ophthalmology	Phe10	NA
TP53	Phe10_H01__BIN	UKB_CHIP_genes_phenome	ADD-WGR-FIRTH	1.00351	0.372718	2.70184	0.994474	0.000587589	2724	2720	4	0	377644	377201	443	0	REGENIE_BETA=0.003500;REGENIE_SE=0.505333;MAC=447.000000	BIN	Pass	Yes	Yes	Other inflammation of eyelid	sense organs	0	0	Ophthalmology	ICD10	Ophthalmology	Phe10	NA
SUZ12	Phe10_H010__BIN	UKB_CHIP_genes_phenome	ADD-WGR-FIRTH	18.0542	2.83385	115.022	0.00219514	4.30397e-05	1881	1879	2	0	381486	381455	31	0	REGENIE_BETA=2.893380;REGENIE_SE=0.944784;MAC=33.000000	BIN	Pass	Yes	Yes	Blepharitis	sense organs	0	0	Ophthalmology	ICD10	Ophthalmology	Phe10	NA
SRSF2	Phe10_H010__BIN	UKB_CHIP_genes_phenome	ADD-WGR-FIRTH	3.1473	1.15287	8.59202	0.0252477	0.000406921	1881	1876	5	0	381486	381179	307	0	REGENIE_BETA=1.146545;REGENIE_SE=0.512402;MAC=312.000000	BIN	Pass	Yes	Yes	Blepharitis	sense organs	0	0	Ophthalmology	ICD10	Ophthalmology	Phe10	NA
CALR	Phe10_H010__BIN	UKB_CHIP_genes_phenome	ADD-WGR-FIRTH	4.7137	0.967613	22.9627	0.0549577	0.000109556	1881	1879	2	0	381486	381404	82	0	REGENIE_BETA=1.550474;REGENIE_SE=0.807870;MAC=84.000000	BIN	Pass	Yes	Yes	Blepharitis	sense organs	0	0	Ophthalmology	ICD10	Ophthalmology	Phe10	NA
KRAS	Phe10_H010__BIN	UKB_CHIP_genes_phenome	ADD-WGR-FIRTH	35.6432	0.537351	2364.25	0.0949684	6.52117e-05	1881	1880	1	0	381486	381437	49	0	REGENIE_BETA=3.573557;REGENIE_SE=2.140172;MAC=50.000000	BIN	Pass	Yes	Yes	Blepharitis	sense organs	0	0	Ophthalmology	ICD10	Ophthalmology	Phe10	NA
PPM1D	Phe10_H010__BIN	UKB_CHIP_genes_phenome	ADD-WGR-FIRTH	0.592648	0.224288	1.56599	0.291307	0.000929918	1881	1879	2	0	381486	380775	711	0	REGENIE_BETA=-0.523154;REGENIE_SE=0.495760;MAC=713.000000	BIN	Pass	Yes	Yes	Blepharitis	sense organs	0	0	Ophthalmology	ICD10	Ophthalmology	Phe10	NA
DNMT3A	Phe10_H010__BIN	UKB_CHIP_genes_phenome	ADD-WGR-FIRTH	1.12118	0.905683	1.38796	0.293576	0.0204282	1881	1781	100	0	381486	365923	15563	0	REGENIE_BETA=0.114384;REGENIE_SE=0.108905;MAC=15663.000000	BIN	Pass	Yes	Yes	Blepharitis	sense organs	0	0	Ophthalmology	ICD10	Ophthalmology	Phe10	NA
GNAS	Phe10_H010__BIN	UKB_CHIP_genes_phenome	ADD-WGR-FIRTH	0.362401	0.0394528	3.32889	0.369684	0.000182593	1881	1881	0	0	381486	381346	140	0	REGENIE_BETA=-1.015005;REGENIE_SE=1.131472;MAC=140.000000	BIN	Pass	Yes	Yes	Blepharitis	sense organs	0	0	Ophthalmology	ICD10	Ophthalmology	Phe10	NA
CBL	Phe10_H010__BIN	UKB_CHIP_genes_phenome	ADD-WGR-FIRTH	0.363004	0.0338574	3.89197	0.402466	0.000149987	1881	1881	0	0	381486	381371	115	0	REGENIE_BETA=-1.013341;REGENIE_SE=1.210357;MAC=115.000000	BIN	Pass	Yes	Yes	Blepharitis	sense organs	0	0	Ophthalmology	ICD10	Ophthalmology	Phe10	NA
TET2	Phe10_H010__BIN	UKB_CHIP_genes_phenome	ADD-WGR-FIRTH	0.859209	0.590068	1.25111	0.428673	0.00584818	1881	1857	24	0	381486	377026	4460	0	REGENIE_BETA=-0.151744;REGENIE_SE=0.191725;MAC=4484.000000	BIN	Pass	Yes	Yes	Blepharitis	sense organs	0	0	Ophthalmology	ICD10	Ophthalmology	Phe10	NA
IDH2	Phe10_H010__BIN	UKB_CHIP_genes_phenome	ADD-WGR-FIRTH	2.68164	0.168041	42.794	0.485195	0.000121294	1881	1880	1	0	381486	381394	92	0	REGENIE_BETA=0.986427;REGENIE_SE=1.413277;MAC=93.000000	BIN	Pass	Yes	Yes	Blepharitis	sense organs	0	0	Ophthalmology	ICD10	Ophthalmology	Phe10	NA
PRPF8	Phe10_H010__BIN	UKB_CHIP_genes_phenome	ADD-WGR-FIRTH	0.363471	0.0152445	8.66616	0.531678	7.56455e-05	1881	1881	0	0	381486	381428	58	0	REGENIE_BETA=-1.012054;REGENIE_SE=1.618132;MAC=58.000000	BIN	Pass	Yes	Yes	Blepharitis	sense organs	0	0	Ophthalmology	ICD10	Ophthalmology	Phe10	NA
ASXL1	Phe10_H010__BIN	UKB_CHIP_genes_phenome	ADD-WGR-FIRTH	0.854781	0.493202	1.48144	0.576	0.00285236	1881	1870	11	0	381486	379310	2176	0	REGENIE_BETA=-0.156911;REGENIE_SE=0.280580;MAC=2187.000000	BIN	Pass	Yes	Yes	Blepharitis	sense organs	0	0	Ophthalmology	ICD10	Ophthalmology	Phe10	NA
NRAS	Phe10_H010__BIN	UKB_CHIP_genes_phenome	ADD-WGR-FIRTH	0.363665	0.00376589	35.1184	0.664438	3.26058e-05	1881	1881	0	0	381486	381461	25	0	REGENIE_BETA=-1.011522;REGENIE_SE=2.331802;MAC=25.000000	BIN	Pass	Yes	Yes	Blepharitis	sense organs	0	0	Ophthalmology	ICD10	Ophthalmology	Phe10	NA
MPL	Phe10_H010__BIN	UKB_CHIP_genes_phenome	ADD-WGR-FIRTH	0.364823	0.00345414	38.5322	0.67148	4.04312e-05	1881	1881	0	0	381486	381455	31	0	REGENIE_BETA=-1.008344;REGENIE_SE=2.377512;MAC=31.000000	BIN	Pass	Yes	Yes	Blepharitis	sense organs	0	0	Ophthalmology	ICD10	Ophthalmology	Phe10	NA
RUNX1	Phe10_H010__BIN	UKB_CHIP_genes_phenome	ADD-WGR-FIRTH	0.364527	0.00325991	40.7618	0.67498	4.82566e-05	1881	1881	0	0	381486	381449	37	0	REGENIE_BETA=-1.009155;REGENIE_SE=2.406626;MAC=37.000000	BIN	Pass	Yes	Yes	Blepharitis	sense organs	0	0	Ophthalmology	ICD10	Ophthalmology	Phe10	NA
PHF6	Phe10_H010__BIN	UKB_CHIP_genes_phenome	ADD-WGR-FIRTH	0.363039	0.00301087	43.7739	0.678581	3.9127e-05	1881	1881	0	0	381486	381456	30	0	REGENIE_BETA=-1.013244;REGENIE_SE=2.445087;MAC=30.000000	BIN	Pass	Yes	Yes	Blepharitis	sense organs	0	0	Ophthalmology	ICD10	Ophthalmology	Phe10	NA
SF3B1	Phe10_H010__BIN	UKB_CHIP_genes_phenome	ADD-WGR-FIRTH	0.740781	0.141507	3.87793	0.722391	0.000296061	1881	1880	1	0	381486	381260	226	0	REGENIE_BETA=-0.300051;REGENIE_SE=0.844583;MAC=227.000000	BIN	Pass	Yes	Yes	Blepharitis	sense organs	0	0	Ophthalmology	ICD10	Ophthalmology	Phe10	NA
BRAF	Phe10_H010__BIN	UKB_CHIP_genes_phenome	ADD-WGR-FIRTH	0.364228	0.000874671	151.671	0.742771	2.34762e-05	1881	1881	0	0	381486	381468	18	0	REGENIE_BETA=-1.009976;REGENIE_SE=3.077448;MAC=18.000000	BIN	Pass	Yes	Yes	Blepharitis	sense organs	0	0	Ophthalmology	ICD10	Ophthalmology	Phe10	NA
JAK2	Phe10_H010__BIN	UKB_CHIP_genes_phenome	ADD-WGR-FIRTH	0.756799	0.141087	4.0595	0.745068	0.000326058	1881	1880	1	0	381486	381237	249	0	REGENIE_BETA=-0.278658;REGENIE_SE=0.857015;MAC=250.000000	BIN	Pass	Yes	Yes	Blepharitis	sense organs	0	0	Ophthalmology	ICD10	Ophthalmology	Phe10	NA
ETNK1	Phe10_H010__BIN	UKB_CHIP_genes_phenome	ADD-WGR-FIRTH	0.366008	5.29872e-05	2528.19	0.823662	1.82593e-05	1881	1881	0	0	381486	381472	14	0	REGENIE_BETA=-1.005100;REGENIE_SE=4.510471;MAC=14.000000	BIN	Pass	Yes	Yes	Blepharitis	sense organs	0	0	Ophthalmology	ICD10	Ophthalmology	Phe10	NA
TP53	Phe10_H010__BIN	UKB_CHIP_genes_phenome	ADD-WGR-FIRTH	1.11469	0.335868	3.69948	0.859196	0.000588209	1881	1878	3	0	381486	381038	448	0	REGENIE_BETA=0.108578;REGENIE_SE=0.612059;MAC=451.000000	BIN	Pass	Yes	Yes	Blepharitis	sense organs	0	0	Ophthalmology	ICD10	Ophthalmology	Phe10	NA
GNB1	Phe10_H010__BIN	UKB_CHIP_genes_phenome	ADD-WGR-FIRTH	1.19792	0.141134	10.1677	0.868549	0.000204765	1881	1880	1	0	381486	381330	156	0	REGENIE_BETA=0.180588;REGENIE_SE=1.091158;MAC=157.000000	BIN	Pass	Yes	Yes	Blepharitis	sense organs	0	0	Ophthalmology	ICD10	Ophthalmology	Phe10	NA
SUZ12	Phe10_H0100__BIN	UKB_CHIP_genes_phenome	ADD-WGR-FIRTH	22.1643	3.31026	148.404	0.00140402	4.30445e-05	1280	1278	2	0	382044	382013	31	0	REGENIE_BETA=3.098484;REGENIE_SE=0.970149;MAC=33.000000	BIN	Pass	Yes	Yes	Unspecified blepharitis	sense organs	0	0	Ophthalmology	ICD10	Ophthalmology	Phe10	NA
CALR	Phe10_H0100__BIN	UKB_CHIP_genes_phenome	ADD-WGR-FIRTH	8.24205	1.52493	44.5474	0.0142819	0.000109568	1280	1278	2	0	382044	381962	82	0	REGENIE_BETA=2.109249;REGENIE_SE=0.860885;MAC=84.000000	BIN	Pass	Yes	Yes	Unspecified blepharitis	sense organs	0	0	Ophthalmology	ICD10	Ophthalmology	Phe10	NA
KRAS	Phe10_H0100__BIN	UKB_CHIP_genes_phenome	ADD-WGR-FIRTH	11.2654	1.18713	106.905	0.0349117	6.5219e-05	1280	1279	1	0	382044	381995	49	0	REGENIE_BETA=2.421740;REGENIE_SE=1.148081;MAC=50.000000	BIN	Pass	Yes	Yes	Unspecified blepharitis	sense organs	0	0	Ophthalmology	ICD10	Ophthalmology	Phe10	NA
DNMT3A	Phe10_H0100__BIN	UKB_CHIP_genes_phenome	ADD-WGR-FIRTH	1.21585	0.937773	1.57637	0.140195	0.0204266	1280	1208	72	0	382044	366456	15588	0	REGENIE_BETA=0.195440;REGENIE_SE=0.132496;MAC=15660.000000	BIN	Pass	Yes	Yes	Unspecified blepharitis	sense organs	0	0	Ophthalmology	ICD10	Ophthalmology	Phe10	NA
IDH2	Phe10_H0100__BIN	UKB_CHIP_genes_phenome	ADD-WGR-FIRTH	10.9721	0.295051	408.02	0.194164	0.000121307	1280	1279	1	0	382044	381952	92	0	REGENIE_BETA=2.395356;REGENIE_SE=1.844912;MAC=93.000000	BIN	Pass	Yes	Yes	Unspecified blepharitis	sense organs	0	0	Ophthalmology	ICD10	Ophthalmology	Phe10	NA
SF3B1	Phe10_H0100__BIN	UKB_CHIP_genes_phenome	ADD-WGR-FIRTH	0.364438	0.0426395	3.11483	0.356488	0.000296094	1280	1280	0	0	382044	381817	227	0	REGENIE_BETA=-1.009399;REGENIE_SE=1.094701;MAC=227.000000	BIN	Pass	Yes	Yes	Unspecified blepharitis	sense organs	0	0	Ophthalmology	ICD10	Ophthalmology	Phe10	NA
TP53	Phe10_H0100__BIN	UKB_CHIP_genes_phenome	ADD-WGR-FIRTH	2.00302	0.455624	8.80572	0.357849	0.000588275	1280	1277	3	0	382044	381596	448	0	REGENIE_BETA=0.694657;REGENIE_SE=0.755496;MAC=451.000000	BIN	Pass	Yes	Yes	Unspecified blepharitis	sense organs	0	0	Ophthalmology	ICD10	Ophthalmology	Phe10	NA
SRSF2	Phe10_H0100__BIN	UKB_CHIP_genes_phenome	ADD-WGR-FIRTH	2.1131	0.336057	13.287	0.425145	0.000406966	1280	1278	2	0	382044	381734	310	0	REGENIE_BETA=0.748155;REGENIE_SE=0.938094;MAC=312.000000	BIN	Pass	Yes	Yes	Unspecified blepharitis	sense organs	0	0	Ophthalmology	ICD10	Ophthalmology	Phe10	NA
GNAS	Phe10_H0100__BIN	UKB_CHIP_genes_phenome	ADD-WGR-FIRTH	0.364699	0.0237416	5.60223	0.469263	0.000182613	1280	1280	0	0	382044	381904	140	0	REGENIE_BETA=-1.008682;REGENIE_SE=1.393825;MAC=140.000000	BIN	Pass	Yes	Yes	Unspecified blepharitis	sense organs	0	0	Ophthalmology	ICD10	Ophthalmology	Phe10	NA
CBL	Phe10_H0100__BIN	UKB_CHIP_genes_phenome	ADD-WGR-FIRTH	0.363836	0.021652	6.11383	0.482489	0.000150004	1280	1280	0	0	382044	381929	115	0	REGENIE_BETA=-1.011053;REGENIE_SE=1.439622;MAC=115.000000	BIN	Pass	Yes	Yes	Unspecified blepharitis	sense organs	0	0	Ophthalmology	ICD10	Ophthalmology	Phe10	NA
PRPF8	Phe10_H0100__BIN	UKB_CHIP_genes_phenome	ADD-WGR-FIRTH	0.363992	0.00908842	14.5779	0.59142	7.5654e-05	1280	1280	0	0	382044	381986	58	0	REGENIE_BETA=-1.010623;REGENIE_SE=1.882754;MAC=58.000000	BIN	Pass	Yes	Yes	Unspecified blepharitis	sense organs	0	0	Ophthalmology	ICD10	Ophthalmology	Phe10	NA
TET2	Phe10_H0100__BIN	UKB_CHIP_genes_phenome	ADD-WGR-FIRTH	0.905314	0.571809	1.43334	0.671335	0.00584884	1280	1263	17	0	382044	377577	4467	0	REGENIE_BETA=-0.099473;REGENIE_SE=0.234431;MAC=4484.000000	BIN	Pass	Yes	Yes	Unspecified blepharitis	sense organs	0	0	Ophthalmology	ICD10	Ophthalmology	Phe10	NA
PPM1D	Phe10_H0100__BIN	UKB_CHIP_genes_phenome	ADD-WGR-FIRTH	0.777162	0.232019	2.60316	0.682718	0.000930023	1280	1278	2	0	382044	381333	711	0	REGENIE_BETA=-0.252106;REGENIE_SE=0.616761;MAC=713.000000	BIN	Pass	Yes	Yes	Unspecified blepharitis	sense organs	0	0	Ophthalmology	ICD10	Ophthalmology	Phe10	NA
MPL	Phe10_H0100__BIN	UKB_CHIP_genes_phenome	ADD-WGR-FIRTH	0.364818	0.00190829	69.7442	0.706755	4.04358e-05	1280	1280	0	0	382044	382013	31	0	REGENIE_BETA=-1.008356;REGENIE_SE=2.680248;MAC=31.000000	BIN	Pass	Yes	Yes	Unspecified blepharitis	sense organs	0	0	Ophthalmology	ICD10	Ophthalmology	Phe10	NA
NRAS	Phe10_H0100__BIN	UKB_CHIP_genes_phenome	ADD-WGR-FIRTH	0.364822	0.00128739	103.384	0.726346	3.26095e-05	1280	1280	0	0	382044	382019	25	0	REGENIE_BETA=-1.008346;REGENIE_SE=2.881070;MAC=25.000000	BIN	Pass	Yes	Yes	Unspecified blepharitis	sense organs	0	0	Ophthalmology	ICD10	Ophthalmology	Phe10	NA
GNB1	Phe10_H0100__BIN	UKB_CHIP_genes_phenome	ADD-WGR-FIRTH	1.50505	0.145336	15.5858	0.731756	0.000204788	1280	1279	1	0	382044	381888	156	0	REGENIE_BETA=0.408826;REGENIE_SE=1.192641;MAC=157.000000	BIN	Pass	Yes	Yes	Unspecified blepharitis	sense organs	0	0	Ophthalmology	ICD10	Ophthalmology	Phe10	NA
RUNX1	Phe10_H0100__BIN	UKB_CHIP_genes_phenome	ADD-WGR-FIRTH	0.366352	0.000586962	228.658	0.759772	4.8262e-05	1280	1280	0	0	382044	382007	37	0	REGENIE_BETA=-1.004161;REGENIE_SE=3.283933;MAC=37.000000	BIN	Pass	Yes	Yes	Unspecified blepharitis	sense organs	0	0	Ophthalmology	ICD10	Ophthalmology	Phe10	NA
PHF6	Phe10_H0100__BIN	UKB_CHIP_genes_phenome	ADD-WGR-FIRTH	0.365689	0.000533195	250.806	0.762721	3.91314e-05	1280	1280	0	0	382044	382014	30	0	REGENIE_BETA=-1.005971;REGENIE_SE=3.332026;MAC=30.000000	BIN	Pass	Yes	Yes	Unspecified blepharitis	sense organs	0	0	Ophthalmology	ICD10	Ophthalmology	Phe10	NA
BRAF	Phe10_H0100__BIN	UKB_CHIP_genes_phenome	ADD-WGR-FIRTH	0.365117	0.000154724	861.601	0.799288	2.34788e-05	1280	1280	0	0	382044	382026	18	0	REGENIE_BETA=-1.007538;REGENIE_SE=3.962486;MAC=18.000000	BIN	Pass	Yes	Yes	Unspecified blepharitis	sense organs	0	0	Ophthalmology	ICD10	Ophthalmology	Phe10	NA
ETNK1	Phe10_H0100__BIN	UKB_CHIP_genes_phenome	ADD-WGR-FIRTH	0.366566	9.70888e-06	13839.9	0.851943	1.82613e-05	1280	1280	0	0	382044	382030	14	0	REGENIE_BETA=-1.003577;REGENIE_SE=5.377084;MAC=14.000000	BIN	Pass	Yes	Yes	Unspecified blepharitis	sense organs	0	0	Ophthalmology	ICD10	Ophthalmology	Phe10	NA
ASXL1	Phe10_H0100__BIN	UKB_CHIP_genes_phenome	ADD-WGR-FIRTH	0.948439	0.4799	1.87442	0.878947	0.00285268	1280	1272	8	0	382044	379865	2179	0	REGENIE_BETA=-0.052938;REGENIE_SE=0.347577;MAC=2187.000000	BIN	Pass	Yes	Yes	Unspecified blepharitis	sense organs	0	0	Ophthalmology	ICD10	Ophthalmology	Phe10	NA
JAK2	Phe10_H0100__BIN	UKB_CHIP_genes_phenome	ADD-WGR-FIRTH	1.086	0.140108	8.41784	0.937061	0.000326095	1280	1279	1	0	382044	381795	249	0	REGENIE_BETA=0.082506;REGENIE_SE=1.044839;MAC=250.000000	BIN	Pass	Yes	Yes	Unspecified blepharitis	sense organs	0	0	Ophthalmology	ICD10	Ophthalmology	Phe10	NA
SUZ12	Phe10_H01009__BIN	UKB_CHIP_genes_phenome	ADD-WGR-FIRTH	22.1643	3.31026	148.404	0.00140402	4.30445e-05	1280	1278	2	0	382044	382013	31	0	REGENIE_BETA=3.098484;REGENIE_SE=0.970149;MAC=33.000000	BIN	Pass	Yes	Yes	Unspecified blepharitis unspecified eye, unspecified eyelid	sense organs	0	0	Ophthalmology	ICD10	Ophthalmology	Phe10	NA
CALR	Phe10_H01009__BIN	UKB_CHIP_genes_phenome	ADD-WGR-FIRTH	8.24205	1.52493	44.5474	0.0142819	0.000109568	1280	1278	2	0	382044	381962	82	0	REGENIE_BETA=2.109249;REGENIE_SE=0.860885;MAC=84.000000	BIN	Pass	Yes	Yes	Unspecified blepharitis unspecified eye, unspecified eyelid	sense organs	0	0	Ophthalmology	ICD10	Ophthalmology	Phe10	NA
KRAS	Phe10_H01009__BIN	UKB_CHIP_genes_phenome	ADD-WGR-FIRTH	11.2654	1.18713	106.905	0.0349117	6.5219e-05	1280	1279	1	0	382044	381995	49	0	REGENIE_BETA=2.421740;REGENIE_SE=1.148081;MAC=50.000000	BIN	Pass	Yes	Yes	Unspecified blepharitis unspecified eye, unspecified eyelid	sense organs	0	0	Ophthalmology	ICD10	Ophthalmology	Phe10	NA
DNMT3A	Phe10_H01009__BIN	UKB_CHIP_genes_phenome	ADD-WGR-FIRTH	1.21585	0.937773	1.57637	0.140195	0.0204266	1280	1208	72	0	382044	366456	15588	0	REGENIE_BETA=0.195440;REGENIE_SE=0.132496;MAC=15660.000000	BIN	Pass	Yes	Yes	Unspecified blepharitis unspecified eye, unspecified eyelid	sense organs	0	0	Ophthalmology	ICD10	Ophthalmology	Phe10	NA
IDH2	Phe10_H01009__BIN	UKB_CHIP_genes_phenome	ADD-WGR-FIRTH	10.9721	0.295051	408.02	0.194164	0.000121307	1280	1279	1	0	382044	381952	92	0	REGENIE_BETA=2.395356;REGENIE_SE=1.844912;MAC=93.000000	BIN	Pass	Yes	Yes	Unspecified blepharitis unspecified eye, unspecified eyelid	sense organs	0	0	Ophthalmology	ICD10	Ophthalmology	Phe10	NA
SF3B1	Phe10_H01009__BIN	UKB_CHIP_genes_phenome	ADD-WGR-FIRTH	0.364438	0.0426395	3.11483	0.356488	0.000296094	1280	1280	0	0	382044	381817	227	0	REGENIE_BETA=-1.009399;REGENIE_SE=1.094701;MAC=227.000000	BIN	Pass	Yes	Yes	Unspecified blepharitis unspecified eye, unspecified eyelid	sense organs	0	0	Ophthalmology	ICD10	Ophthalmology	Phe10	NA
TP53	Phe10_H01009__BIN	UKB_CHIP_genes_phenome	ADD-WGR-FIRTH	2.00302	0.455624	8.80572	0.357849	0.000588275	1280	1277	3	0	382044	381596	448	0	REGENIE_BETA=0.694657;REGENIE_SE=0.755496;MAC=451.000000	BIN	Pass	Yes	Yes	Unspecified blepharitis unspecified eye, unspecified eyelid	sense organs	0	0	Ophthalmology	ICD10	Ophthalmology	Phe10	NA
SRSF2	Phe10_H01009__BIN	UKB_CHIP_genes_phenome	ADD-WGR-FIRTH	2.1131	0.336057	13.287	0.425145	0.000406966	1280	1278	2	0	382044	381734	310	0	REGENIE_BETA=0.748155;REGENIE_SE=0.938094;MAC=312.000000	BIN	Pass	Yes	Yes	Unspecified blepharitis unspecified eye, unspecified eyelid	sense organs	0	0	Ophthalmology	ICD10	Ophthalmology	Phe10	NA
GNAS	Phe10_H01009__BIN	UKB_CHIP_genes_phenome	ADD-WGR-FIRTH	0.364699	0.0237416	5.60223	0.469263	0.000182613	1280	1280	0	0	382044	381904	140	0	REGENIE_BETA=-1.008682;REGENIE_SE=1.393825;MAC=140.000000	BIN	Pass	Yes	Yes	Unspecified blepharitis unspecified eye, unspecified eyelid	sense organs	0	0	Ophthalmology	ICD10	Ophthalmology	Phe10	NA
CBL	Phe10_H01009__BIN	UKB_CHIP_genes_phenome	ADD-WGR-FIRTH	0.363836	0.021652	6.11383	0.482489	0.000150004	1280	1280	0	0	382044	381929	115	0	REGENIE_BETA=-1.011053;REGENIE_SE=1.439622;MAC=115.000000	BIN	Pass	Yes	Yes	Unspecified blepharitis unspecified eye, unspecified eyelid	sense organs	0	0	Ophthalmology	ICD10	Ophthalmology	Phe10	NA
PRPF8	Phe10_H01009__BIN	UKB_CHIP_genes_phenome	ADD-WGR-FIRTH	0.363992	0.00908842	14.5779	0.59142	7.5654e-05	1280	1280	0	0	382044	381986	58	0	REGENIE_BETA=-1.010623;REGENIE_SE=1.882754;MAC=58.000000	BIN	Pass	Yes	Yes	Unspecified blepharitis unspecified eye, unspecified eyelid	sense organs	0	0	Ophthalmology	ICD10	Ophthalmology	Phe10	NA
TET2	Phe10_H01009__BIN	UKB_CHIP_genes_phenome	ADD-WGR-FIRTH	0.905314	0.571809	1.43334	0.671335	0.00584884	1280	1263	17	0	382044	377577	4467	0	REGENIE_BETA=-0.099473;REGENIE_SE=0.234431;MAC=4484.000000	BIN	Pass	Yes	Yes	Unspecified blepharitis unspecified eye, unspecified eyelid	sense organs	0	0	Ophthalmology	ICD10	Ophthalmology	Phe10	NA
PPM1D	Phe10_H01009__BIN	UKB_CHIP_genes_phenome	ADD-WGR-FIRTH	0.777162	0.232019	2.60316	0.682718	0.000930023	1280	1278	2	0	382044	381333	711	0	REGENIE_BETA=-0.252106;REGENIE_SE=0.616761;MAC=713.000000	BIN	Pass	Yes	Yes	Unspecified blepharitis unspecified eye, unspecified eyelid	sense organs	0	0	Ophthalmology	ICD10	Ophthalmology	Phe10	NA
MPL	Phe10_H01009__BIN	UKB_CHIP_genes_phenome	ADD-WGR-FIRTH	0.364818	0.00190829	69.7442	0.706755	4.04358e-05	1280	1280	0	0	382044	382013	31	0	REGENIE_BETA=-1.008356;REGENIE_SE=2.680248;MAC=31.000000	BIN	Pass	Yes	Yes	Unspecified blepharitis unspecified eye, unspecified eyelid	sense organs	0	0	Ophthalmology	ICD10	Ophthalmology	Phe10	NA
NRAS	Phe10_H01009__BIN	UKB_CHIP_genes_phenome	ADD-WGR-FIRTH	0.364822	0.00128739	103.384	0.726346	3.26095e-05	1280	1280	0	0	382044	382019	25	0	REGENIE_BETA=-1.008346;REGENIE_SE=2.881070;MAC=25.000000	BIN	Pass	Yes	Yes	Unspecified blepharitis unspecified eye, unspecified eyelid	sense organs	0	0	Ophthalmology	ICD10	Ophthalmology	Phe10	NA
GNB1	Phe10_H01009__BIN	UKB_CHIP_genes_phenome	ADD-WGR-FIRTH	1.50505	0.145336	15.5858	0.731756	0.000204788	1280	1279	1	0	382044	381888	156	0	REGENIE_BETA=0.408826;REGENIE_SE=1.192641;MAC=157.000000	BIN	Pass	Yes	Yes	Unspecified blepharitis unspecified eye, unspecified eyelid	sense organs	0	0	Ophthalmology	ICD10	Ophthalmology	Phe10	NA
RUNX1	Phe10_H01009__BIN	UKB_CHIP_genes_phenome	ADD-WGR-FIRTH	0.366352	0.000586962	228.658	0.759772	4.8262e-05	1280	1280	0	0	382044	382007	37	0	REGENIE_BETA=-1.004161;REGENIE_SE=3.283933;MAC=37.000000	BIN	Pass	Yes	Yes	Unspecified blepharitis unspecified eye, unspecified eyelid	sense organs	0	0	Ophthalmology	ICD10	Ophthalmology	Phe10	NA
PHF6	Phe10_H01009__BIN	UKB_CHIP_genes_phenome	ADD-WGR-FIRTH	0.365689	0.000533195	250.806	0.762721	3.91314e-05	1280	1280	0	0	382044	382014	30	0	REGENIE_BETA=-1.005971;REGENIE_SE=3.332026;MAC=30.000000	BIN	Pass	Yes	Yes	Unspecified blepharitis unspecified eye, unspecified eyelid	sense organs	0	0	Ophthalmology	ICD10	Ophthalmology	Phe10	NA
BRAF	Phe10_H01009__BIN	UKB_CHIP_genes_phenome	ADD-WGR-FIRTH	0.365117	0.000154724	861.601	0.799288	2.34788e-05	1280	1280	0	0	382044	382026	18	0	REGENIE_BETA=-1.007538;REGENIE_SE=3.962486;MAC=18.000000	BIN	Pass	Yes	Yes	Unspecified blepharitis unspecified eye, unspecified eyelid	sense organs	0	0	Ophthalmology	ICD10	Ophthalmology	Phe10	NA
ETNK1	Phe10_H01009__BIN	UKB_CHIP_genes_phenome	ADD-WGR-FIRTH	0.366566	9.70888e-06	13839.9	0.851943	1.82613e-05	1280	1280	0	0	382044	382030	14	0	REGENIE_BETA=-1.003577;REGENIE_SE=5.377084;MAC=14.000000	BIN	Pass	Yes	Yes	Unspecified blepharitis unspecified eye, unspecified eyelid	sense organs	0	0	Ophthalmology	ICD10	Ophthalmology	Phe10	NA
ASXL1	Phe10_H01009__BIN	UKB_CHIP_genes_phenome	ADD-WGR-FIRTH	0.948439	0.4799	1.87442	0.878947	0.00285268	1280	1272	8	0	382044	379865	2179	0	REGENIE_BETA=-0.052938;REGENIE_SE=0.347577;MAC=2187.000000	BIN	Pass	Yes	Yes	Unspecified blepharitis unspecified eye, unspecified eyelid	sense organs	0	0	Ophthalmology	ICD10	Ophthalmology	Phe10	NA
JAK2	Phe10_H01009__BIN	UKB_CHIP_genes_phenome	ADD-WGR-FIRTH	1.086	0.140108	8.41784	0.937061	0.000326095	1280	1279	1	0	382044	381795	249	0	REGENIE_BETA=0.082506;REGENIE_SE=1.044839;MAC=250.000000	BIN	Pass	Yes	Yes	Unspecified blepharitis unspecified eye, unspecified eyelid	sense organs	0	0	Ophthalmology	ICD10	Ophthalmology	Phe10	NA
CBL	Phe10_H02__BIN	UKB_CHIP_genes_phenome	ADD-WGR-FIRTH	3.5054	1.52493	8.05793	0.0031415	0.000152042	7325	7317	8	0	377436	377327	109	0	REGENIE_BETA=1.254304;REGENIE_SE=0.424678;MAC=117.000000	BIN	Pass	Yes	Yes	Other disorders of eyelid	sense organs	0	0	Ophthalmology	ICD10	Ophthalmology	Phe10	NA
SRSF2	Phe10_H02__BIN	UKB_CHIP_genes_phenome	ADD-WGR-FIRTH	1.79817	0.874384	3.69793	0.110699	0.000405446	7325	7313	12	0	377436	377136	300	0	REGENIE_BETA=0.586768;REGENIE_SE=0.367866;MAC=312.000000	BIN	Pass	Yes	Yes	Other disorders of eyelid	sense organs	0	0	Ophthalmology	ICD10	Ophthalmology	Phe10	NA
CALR	Phe10_H02__BIN	UKB_CHIP_genes_phenome	ADD-WGR-FIRTH	0.356068	0.0800035	1.58473	0.175238	0.000107859	7325	7325	0	0	377436	377353	83	0	REGENIE_BETA=-1.032634;REGENIE_SE=0.761775;MAC=83.000000	BIN	Pass	Yes	Yes	Other disorders of eyelid	sense organs	0	0	Ophthalmology	ICD10	Ophthalmology	Phe10	NA
PRPF8	Phe10_H02__BIN	UKB_CHIP_genes_phenome	ADD-WGR-FIRTH	2.74403	0.54347	13.8549	0.221762	7.4072e-05	7325	7322	3	0	377436	377382	54	0	REGENIE_BETA=1.009429;REGENIE_SE=0.826143;MAC=57.000000	BIN	Pass	Yes	Yes	Other disorders of eyelid	sense organs	0	0	Ophthalmology	ICD10	Ophthalmology	Phe10	NA
KRAS	Phe10_H02__BIN	UKB_CHIP_genes_phenome	ADD-WGR-FIRTH	3.52807	0.433766	28.6958	0.238428	6.23764e-05	7325	7323	2	0	377436	377390	46	0	REGENIE_BETA=1.260750;REGENIE_SE=1.069407;MAC=48.000000	BIN	Pass	Yes	Yes	Other disorders of eyelid	sense organs	0	0	Ophthalmology	ICD10	Ophthalmology	Phe10	NA
ETNK1	Phe10_H02__BIN	UKB_CHIP_genes_phenome	ADD-WGR-FIRTH	5.77904	0.218853	152.601	0.293582	1.94926e-05	7325	7324	1	0	377436	377422	14	0	REGENIE_BETA=1.754237;REGENIE_SE=1.670231;MAC=15.000000	BIN	Pass	Yes	Yes	Other disorders of eyelid	sense organs	0	0	Ophthalmology	ICD10	Ophthalmology	Phe10	NA
ASXL1	Phe10_H02__BIN	UKB_CHIP_genes_phenome	ADD-WGR-FIRTH	1.15642	0.873535	1.53092	0.309941	0.00284722	7325	7267	58	0	377436	375303	2133	0	REGENIE_BETA=0.145331;REGENIE_SE=0.143134;MAC=2191.000000	BIN	Pass	Yes	Yes	Other disorders of eyelid	sense organs	0	0	Ophthalmology	ICD10	Ophthalmology	Phe10	NA
PPM1D	Phe10_H02__BIN	UKB_CHIP_genes_phenome	ADD-WGR-FIRTH	0.781673	0.481995	1.26767	0.318037	0.000931747	7325	7312	13	0	377436	376732	704	0	REGENIE_BETA=-0.246319;REGENIE_SE=0.246690;MAC=717.000000	BIN	Pass	Yes	Yes	Other disorders of eyelid	sense organs	0	0	Ophthalmology	ICD10	Ophthalmology	Phe10	NA
RUNX1	Phe10_H02__BIN	UKB_CHIP_genes_phenome	ADD-WGR-FIRTH	0.35583	0.0376992	3.35855	0.366958	4.80818e-05	7325	7325	0	0	377436	377399	37	0	REGENIE_BETA=-1.033303;REGENIE_SE=1.145333;MAC=37.000000	BIN	Pass	Yes	Yes	Other disorders of eyelid	sense organs	0	0	Ophthalmology	ICD10	Ophthalmology	Phe10	NA
MPL	Phe10_H02__BIN	UKB_CHIP_genes_phenome	ADD-WGR-FIRTH	0.356443	0.0353676	3.59232	0.381508	4.15843e-05	7325	7325	0	0	377436	377404	32	0	REGENIE_BETA=-1.031580;REGENIE_SE=1.178787;MAC=32.000000	BIN	Pass	Yes	Yes	Other disorders of eyelid	sense organs	0	0	Ophthalmology	ICD10	Ophthalmology	Phe10	NA
TET2	Phe10_H02__BIN	UKB_CHIP_genes_phenome	ADD-WGR-FIRTH	0.920981	0.757031	1.12044	0.410514	0.00585818	7325	7228	97	0	377436	373025	4411	0	REGENIE_BETA=-0.082316;REGENIE_SE=0.100020;MAC=4508.000000	BIN	Pass	Yes	Yes	Other disorders of eyelid	sense organs	0	0	Ophthalmology	ICD10	Ophthalmology	Phe10	NA
SUZ12	Phe10_H02__BIN	UKB_CHIP_genes_phenome	ADD-WGR-FIRTH	0.356321	0.0300793	4.22098	0.413254	4.28838e-05	7325	7325	0	0	377436	377403	33	0	REGENIE_BETA=-1.031924;REGENIE_SE=1.261244;MAC=33.000000	BIN	Pass	Yes	Yes	Other disorders of eyelid	sense organs	0	0	Ophthalmology	ICD10	Ophthalmology	Phe10	NA
SF3B1	Phe10_H02__BIN	UKB_CHIP_genes_phenome	ADD-WGR-FIRTH	0.719421	0.315078	1.64266	0.43436	0.000297587	7325	7321	4	0	377436	377211	225	0	REGENIE_BETA=-0.329309;REGENIE_SE=0.421245;MAC=229.000000	BIN	Pass	Yes	Yes	Other disorders of eyelid	sense organs	0	0	Ophthalmology	ICD10	Ophthalmology	Phe10	NA
TP53	Phe10_H02__BIN	UKB_CHIP_genes_phenome	ADD-WGR-FIRTH	1.27394	0.68902	2.35541	0.440052	0.000584779	7325	7312	13	0	377436	376999	437	0	REGENIE_BETA=0.242114;REGENIE_SE=0.313577;MAC=450.000000	BIN	Pass	Yes	Yes	Other disorders of eyelid	sense organs	0	0	Ophthalmology	ICD10	Ophthalmology	Phe10	NA
NRAS	Phe10_H02__BIN	UKB_CHIP_genes_phenome	ADD-WGR-FIRTH	0.357825	0.0210307	6.08818	0.477246	3.24877e-05	7325	7325	0	0	377436	377411	25	0	REGENIE_BETA=-1.027711;REGENIE_SE=1.445976;MAC=25.000000	BIN	Pass	Yes	Yes	Other disorders of eyelid	sense organs	0	0	Ophthalmology	ICD10	Ophthalmology	Phe10	NA
BRAF	Phe10_H02__BIN	UKB_CHIP_genes_phenome	ADD-WGR-FIRTH	0.354014	0.0190501	6.57877	0.486136	2.33911e-05	7325	7325	0	0	377436	377418	18	0	REGENIE_BETA=-1.038418;REGENIE_SE=1.490979;MAC=18.000000	BIN	Pass	Yes	Yes	Other disorders of eyelid	sense organs	0	0	Ophthalmology	ICD10	Ophthalmology	Phe10	NA
GNAS	Phe10_H02__BIN	UKB_CHIP_genes_phenome	ADD-WGR-FIRTH	1.47363	0.459132	4.72978	0.514617	0.000178033	7325	7321	4	0	377436	377303	133	0	REGENIE_BETA=0.387731;REGENIE_SE=0.594984;MAC=137.000000	BIN	Pass	Yes	Yes	Other disorders of eyelid	sense organs	0	0	Ophthalmology	ICD10	Ophthalmology	Phe10	NA
GNB1	Phe10_H02__BIN	UKB_CHIP_genes_phenome	ADD-WGR-FIRTH	0.777469	0.285052	2.12052	0.622941	0.000202723	7325	7322	3	0	377436	377283	153	0	REGENIE_BETA=-0.251711;REGENIE_SE=0.511935;MAC=156.000000	BIN	Pass	Yes	Yes	Other disorders of eyelid	sense organs	0	0	Ophthalmology	ICD10	Ophthalmology	Phe10	NA
PHF6	Phe10_H02__BIN	UKB_CHIP_genes_phenome	ADD-WGR-FIRTH	1.88285	0.149615	23.695	0.624322	3.89852e-05	7325	7324	1	0	377436	377407	29	0	REGENIE_BETA=0.632787;REGENIE_SE=1.292103;MAC=30.000000	BIN	Pass	Yes	Yes	Other disorders of eyelid	sense organs	0	0	Ophthalmology	ICD10	Ophthalmology	Phe10	NA
DNMT3A	Phe10_H02__BIN	UKB_CHIP_genes_phenome	ADD-WGR-FIRTH	1.01714	0.912026	1.13437	0.760095	0.0204283	7325	6967	358	0	377436	362074	15362	0	REGENIE_BETA=0.016995;REGENIE_SE=0.055655;MAC=15720.000000	BIN	Pass	Yes	Yes	Other disorders of eyelid	sense organs	0	0	Ophthalmology	ICD10	Ophthalmology	Phe10	NA
JAK2	Phe10_H02__BIN	UKB_CHIP_genes_phenome	ADD-WGR-FIRTH	0.88634	0.38359	2.04802	0.777672	0.000327476	7325	7320	5	0	377436	377189	247	0	REGENIE_BETA=-0.120655;REGENIE_SE=0.427318;MAC=252.000000	BIN	Pass	Yes	Yes	Other disorders of eyelid	sense organs	0	0	Ophthalmology	ICD10	Ophthalmology	Phe10	NA
IDH2	Phe10_H02__BIN	UKB_CHIP_genes_phenome	ADD-WGR-FIRTH	0.871035	0.233884	3.24393	0.836935	0.000119555	7325	7323	2	0	377436	377346	90	0	REGENIE_BETA=-0.138073;REGENIE_SE=0.670858;MAC=92.000000	BIN	Pass	Yes	Yes	Other disorders of eyelid	sense organs	0	0	Ophthalmology	ICD10	Ophthalmology	Phe10	NA
SRSF2	Phe10_H020__BIN	UKB_CHIP_genes_phenome	ADD-WGR-FIRTH	4.20457	1.47595	11.9776	0.00717048	0.000407318	838	833	5	0	387065	386754	311	0	REGENIE_BETA=1.436172;REGENIE_SE=0.534127;MAC=316.000000	BIN	Pass	Yes	Yes	Entropion and trichiasis of eyelid	sense organs	0	0	Ophthalmology	ICD10	Ophthalmology	Phe10	NA
ASXL1	Phe10_H020__BIN	UKB_CHIP_genes_phenome	ADD-WGR-FIRTH	1.79827	1.01536	3.18483	0.0441937	0.00284865	838	824	14	0	387065	384869	2196	0	REGENIE_BETA=0.586823;REGENIE_SE=0.291626;MAC=2210.000000	BIN	Pass	Yes	Yes	Entropion and trichiasis of eyelid	sense organs	0	0	Ophthalmology	ICD10	Ophthalmology	Phe10	NA
PRPF8	Phe10_H020__BIN	UKB_CHIP_genes_phenome	ADD-WGR-FIRTH	35.2219	0.53247	2329.86	0.095854	7.4761e-05	838	837	1	0	387065	387008	57	0	REGENIE_BETA=3.561667;REGENIE_SE=2.138761;MAC=58.000000	BIN	Pass	Yes	Yes	Entropion and trichiasis of eyelid	sense organs	0	0	Ophthalmology	ICD10	Ophthalmology	Phe10	NA
CBL	Phe10_H020__BIN	UKB_CHIP_genes_phenome	ADD-WGR-FIRTH	7.50532	0.247939	227.193	0.246681	0.0001521	838	837	1	0	387065	386948	117	0	REGENIE_BETA=2.015613;REGENIE_SE=1.739923;MAC=118.000000	BIN	Pass	Yes	Yes	Entropion and trichiasis of eyelid	sense organs	0	0	Ophthalmology	ICD10	Ophthalmology	Phe10	NA
SF3B1	Phe10_H020__BIN	UKB_CHIP_genes_phenome	ADD-WGR-FIRTH	0.36213	0.0505363	2.59494	0.312051	0.000297755	838	838	0	0	387065	386834	231	0	REGENIE_BETA=-1.015751;REGENIE_SE=1.004770;MAC=231.000000	BIN	Pass	Yes	Yes	Entropion and trichiasis of eyelid	sense organs	0	0	Ophthalmology	ICD10	Ophthalmology	Phe10	NA
TET2	Phe10_H020__BIN	UKB_CHIP_genes_phenome	ADD-WGR-FIRTH	0.772639	0.459383	1.29951	0.330868	0.00585327	838	827	11	0	387065	382535	4530	0	REGENIE_BETA=-0.257943;REGENIE_SE=0.265274;MAC=4541.000000	BIN	Pass	Yes	Yes	Entropion and trichiasis of eyelid	sense organs	0	0	Ophthalmology	ICD10	Ophthalmology	Phe10	NA
IDH2	Phe10_H020__BIN	UKB_CHIP_genes_phenome	ADD-WGR-FIRTH	4.63701	0.202512	106.176	0.336905	0.000119875	838	837	1	0	387065	386973	92	0	REGENIE_BETA=1.534070;REGENIE_SE=1.597491;MAC=93.000000	BIN	Pass	Yes	Yes	Entropion and trichiasis of eyelid	sense organs	0	0	Ophthalmology	ICD10	Ophthalmology	Phe10	NA
JAK2	Phe10_H020__BIN	UKB_CHIP_genes_phenome	ADD-WGR-FIRTH	0.364024	0.0405385	3.26882	0.366874	0.00032869	838	838	0	0	387065	386810	255	0	REGENIE_BETA=-1.010537;REGENIE_SE=1.119901;MAC=255.000000	BIN	Pass	Yes	Yes	Entropion and trichiasis of eyelid	sense organs	0	0	Ophthalmology	ICD10	Ophthalmology	Phe10	NA
GNAS	Phe10_H020__BIN	UKB_CHIP_genes_phenome	ADD-WGR-FIRTH	0.363688	0.0167227	7.90954	0.519742	0.000181746	838	838	0	0	387065	386924	141	0	REGENIE_BETA=-1.011459;REGENIE_SE=1.571217;MAC=141.000000	BIN	Pass	Yes	Yes	Entropion and trichiasis of eyelid	sense organs	0	0	Ophthalmology	ICD10	Ophthalmology	Phe10	NA
GNB1	Phe10_H020__BIN	UKB_CHIP_genes_phenome	ADD-WGR-FIRTH	0.365097	0.0166411	8.01003	0.522522	0.000203659	838	838	0	0	387065	386907	158	0	REGENIE_BETA=-1.007593;REGENIE_SE=1.575686;MAC=158.000000	BIN	Pass	Yes	Yes	Entropion and trichiasis of eyelid	sense organs	0	0	Ophthalmology	ICD10	Ophthalmology	Phe10	NA
CALR	Phe10_H020__BIN	UKB_CHIP_genes_phenome	ADD-WGR-FIRTH	0.360071	0.00789135	16.4295	0.600269	0.000109563	838	838	0	0	387065	386980	85	0	REGENIE_BETA=-1.021454;REGENIE_SE=1.949288;MAC=85.000000	BIN	Pass	Yes	Yes	Entropion and trichiasis of eyelid	sense organs	0	0	Ophthalmology	ICD10	Ophthalmology	Phe10	NA
KRAS	Phe10_H020__BIN	UKB_CHIP_genes_phenome	ADD-WGR-FIRTH	0.365188	0.00162594	82.022	0.71537	6.44491e-05	838	838	0	0	387065	387015	50	0	REGENIE_BETA=-1.007342;REGENIE_SE=2.762464;MAC=50.000000	BIN	Pass	Yes	Yes	Entropion and trichiasis of eyelid	sense organs	0	0	Ophthalmology	ICD10	Ophthalmology	Phe10	NA
PPM1D	Phe10_H020__BIN	UKB_CHIP_genes_phenome	ADD-WGR-FIRTH	0.798974	0.233057	2.73907	0.721074	0.000934512	838	836	2	0	387065	386342	723	0	REGENIE_BETA=-0.224427;REGENIE_SE=0.628607;MAC=725.000000	BIN	Pass	Yes	Yes	Entropion and trichiasis of eyelid	sense organs	0	0	Ophthalmology	ICD10	Ophthalmology	Phe10	NA
PHF6	Phe10_H020__BIN	UKB_CHIP_genes_phenome	ADD-WGR-FIRTH	0.363403	0.000811592	162.72	0.745173	3.86695e-05	838	838	0	0	387065	387035	30	0	REGENIE_BETA=-1.012242;REGENIE_SE=3.114481;MAC=30.000000	BIN	Pass	Yes	Yes	Entropion and trichiasis of eyelid	sense organs	0	0	Ophthalmology	ICD10	Ophthalmology	Phe10	NA
MPL	Phe10_H020__BIN	UKB_CHIP_genes_phenome	ADD-WGR-FIRTH	0.365163	0.000710193	187.757	0.751779	4.12474e-05	838	838	0	0	387065	387033	32	0	REGENIE_BETA=-1.007412;REGENIE_SE=3.185039;MAC=32.000000	BIN	Pass	Yes	Yes	Entropion and trichiasis of eyelid	sense organs	0	0	Ophthalmology	ICD10	Ophthalmology	Phe10	NA
RUNX1	Phe10_H020__BIN	UKB_CHIP_genes_phenome	ADD-WGR-FIRTH	0.365911	0.000545396	245.492	0.762081	4.76923e-05	838	838	0	0	387065	387028	37	0	REGENIE_BETA=-1.005366;REGENIE_SE=3.320792;MAC=37.000000	BIN	Pass	Yes	Yes	Entropion and trichiasis of eyelid	sense organs	0	0	Ophthalmology	ICD10	Ophthalmology	Phe10	NA
NRAS	Phe10_H020__BIN	UKB_CHIP_genes_phenome	ADD-WGR-FIRTH	0.364215	0.000338589	391.781	0.776733	3.22246e-05	838	838	0	0	387065	387040	25	0	REGENIE_BETA=-1.010011;REGENIE_SE=3.561654;MAC=25.000000	BIN	Pass	Yes	Yes	Entropion and trichiasis of eyelid	sense organs	0	0	Ophthalmology	ICD10	Ophthalmology	Phe10	NA
BRAF	Phe10_H020__BIN	UKB_CHIP_genes_phenome	ADD-WGR-FIRTH	0.364055	0.000288212	459.855	0.781534	2.32017e-05	838	838	0	0	387065	387047	18	0	REGENIE_BETA=-1.010451;REGENIE_SE=3.643619;MAC=18.000000	BIN	Pass	Yes	Yes	Entropion and trichiasis of eyelid	sense organs	0	0	Ophthalmology	ICD10	Ophthalmology	Phe10	NA
SUZ12	Phe10_H020__BIN	UKB_CHIP_genes_phenome	ADD-WGR-FIRTH	0.364749	0.00026122	509.31	0.784879	4.25364e-05	838	838	0	0	387065	387032	33	0	REGENIE_BETA=-1.008544;REGENIE_SE=3.694763;MAC=33.000000	BIN	Pass	Yes	Yes	Entropion and trichiasis of eyelid	sense organs	0	0	Ophthalmology	ICD10	Ophthalmology	Phe10	NA
ETNK1	Phe10_H020__BIN	UKB_CHIP_genes_phenome	ADD-WGR-FIRTH	0.364483	0.000152184	872.944	0.799324	1.93347e-05	838	838	0	0	387065	387050	15	0	REGENIE_BETA=-1.009275;REGENIE_SE=3.970046;MAC=15.000000	BIN	Pass	Yes	Yes	Entropion and trichiasis of eyelid	sense organs	0	0	Ophthalmology	ICD10	Ophthalmology	Phe10	NA
TP53	Phe10_H020__BIN	UKB_CHIP_genes_phenome	ADD-WGR-FIRTH	0.813178	0.140382	4.71042	0.817509	0.000585198	838	837	1	0	387065	386612	453	0	REGENIE_BETA=-0.206805;REGENIE_SE=0.896232;MAC=454.000000	BIN	Pass	Yes	Yes	Entropion and trichiasis of eyelid	sense organs	0	0	Ophthalmology	ICD10	Ophthalmology	Phe10	NA
DNMT3A	Phe10_H020__BIN	UKB_CHIP_genes_phenome	ADD-WGR-FIRTH	0.973061	0.717009	1.32055	0.860859	0.020442	838	795	43	0	387065	371249	15816	0	REGENIE_BETA=-0.027309;REGENIE_SE=0.155798;MAC=15859.000000	BIN	Pass	Yes	Yes	Entropion and trichiasis of eyelid	sense organs	0	0	Ophthalmology	ICD10	Ophthalmology	Phe10	NA
CBL	Phe10_H021__BIN	UKB_CHIP_genes_phenome	ADD-WGR-FIRTH	12.5731	2.15646	73.3066	0.00488926	0.000152091	581	579	2	0	387344	387228	116	0	REGENIE_BETA=2.531559;REGENIE_SE=0.899553;MAC=118.000000	BIN	Pass	Yes	Yes	Ectropion of eyelid	sense organs	0	0	Ophthalmology	ICD10	Ophthalmology	Phe10	NA
SRSF2	Phe10_H021__BIN	UKB_CHIP_genes_phenome	ADD-WGR-FIRTH	4.02378	1.09762	14.7509	0.0356858	0.000407295	581	578	3	0	387344	387031	313	0	REGENIE_BETA=1.392221;REGENIE_SE=0.662808;MAC=316.000000	BIN	Pass	Yes	Yes	Ectropion of eyelid	sense organs	0	0	Ophthalmology	ICD10	Ophthalmology	Phe10	NA
ASXL1	Phe10_H021__BIN	UKB_CHIP_genes_phenome	ADD-WGR-FIRTH	2.30394	0.99014	5.36101	0.0527494	0.00284849	581	571	10	0	387344	385144	2200	0	REGENIE_BETA=0.834622;REGENIE_SE=0.430891;MAC=2210.000000	BIN	Pass	Yes	Yes	Ectropion of eyelid	sense organs	0	0	Ophthalmology	ICD10	Ophthalmology	Phe10	NA
PPM1D	Phe10_H021__BIN	UKB_CHIP_genes_phenome	ADD-WGR-FIRTH	3.3808	0.781687	14.6219	0.103035	0.000934459	581	577	4	0	387344	386623	721	0	REGENIE_BETA=1.218112;REGENIE_SE=0.747163;MAC=725.000000	BIN	Pass	Yes	Yes	Ectropion of eyelid	sense organs	0	0	Ophthalmology	ICD10	Ophthalmology	Phe10	NA
DNMT3A	Phe10_H021__BIN	UKB_CHIP_genes_phenome	ADD-WGR-FIRTH	0.800535	0.554033	1.15671	0.236129	0.0204434	581	557	24	0	387344	371507	15837	0	REGENIE_BETA=-0.222475;REGENIE_SE=0.187787;MAC=15861.000000	BIN	Pass	Yes	Yes	Ectropion of eyelid	sense organs	0	0	Ophthalmology	ICD10	Ophthalmology	Phe10	NA
TP53	Phe10_H021__BIN	UKB_CHIP_genes_phenome	ADD-WGR-FIRTH	2.84387	0.389581	20.7597	0.302774	0.000586454	581	579	2	0	387344	386891	453	0	REGENIE_BETA=1.045165;REGENIE_SE=1.014227;MAC=455.000000	BIN	Pass	Yes	Yes	Ectropion of eyelid	sense organs	0	0	Ophthalmology	ICD10	Ophthalmology	Phe10	NA
JAK2	Phe10_H021__BIN	UKB_CHIP_genes_phenome	ADD-WGR-FIRTH	2.77425	0.170316	45.1891	0.473566	0.000328672	581	580	1	0	387344	387090	254	0	REGENIE_BETA=1.020379;REGENIE_SE=1.423739;MAC=255.000000	BIN	Pass	Yes	Yes	Ectropion of eyelid	sense organs	0	0	Ophthalmology	ICD10	Ophthalmology	Phe10	NA
GNAS	Phe10_H021__BIN	UKB_CHIP_genes_phenome	ADD-WGR-FIRTH	0.365074	0.00929021	14.3462	0.590597	0.000181736	581	581	0	0	387344	387203	141	0	REGENIE_BETA=-1.007655;REGENIE_SE=1.873064;MAC=141.000000	BIN	Pass	Yes	Yes	Ectropion of eyelid	sense organs	0	0	Ophthalmology	ICD10	Ophthalmology	Phe10	NA
GNB1	Phe10_H021__BIN	UKB_CHIP_genes_phenome	ADD-WGR-FIRTH	0.366334	0.00761801	17.6162	0.611324	0.000203648	581	581	0	0	387344	387186	158	0	REGENIE_BETA=-1.004210;REGENIE_SE=1.976072;MAC=158.000000	BIN	Pass	Yes	Yes	Ectropion of eyelid	sense organs	0	0	Ophthalmology	ICD10	Ophthalmology	Phe10	NA
IDH2	Phe10_H021__BIN	UKB_CHIP_genes_phenome	ADD-WGR-FIRTH	0.364494	0.00529526	25.0896	0.640182	0.000119869	581	581	0	0	387344	387251	93	0	REGENIE_BETA=-1.009245;REGENIE_SE=2.159070;MAC=93.000000	BIN	Pass	Yes	Yes	Ectropion of eyelid	sense organs	0	0	Ophthalmology	ICD10	Ophthalmology	Phe10	NA
CALR	Phe10_H021__BIN	UKB_CHIP_genes_phenome	ADD-WGR-FIRTH	0.366174	0.00209973	63.8575	0.702827	0.000109557	581	581	0	0	387344	387259	85	0	REGENIE_BETA=-1.004647;REGENIE_SE=2.633365;MAC=85.000000	BIN	Pass	Yes	Yes	Ectropion of eyelid	sense organs	0	0	Ophthalmology	ICD10	Ophthalmology	Phe10	NA
PRPF8	Phe10_H021__BIN	UKB_CHIP_genes_phenome	ADD-WGR-FIRTH	0.366021	0.00110555	121.181	0.734234	7.47567e-05	581	581	0	0	387344	387286	58	0	REGENIE_BETA=-1.005065;REGENIE_SE=2.960436;MAC=58.000000	BIN	Pass	Yes	Yes	Ectropion of eyelid	sense organs	0	0	Ophthalmology	ICD10	Ophthalmology	Phe10	NA
KRAS	Phe10_H021__BIN	UKB_CHIP_genes_phenome	ADD-WGR-FIRTH	0.363501	0.00101879	129.696	0.735755	6.44454e-05	581	581	0	0	387344	387294	50	0	REGENIE_BETA=-1.011972;REGENIE_SE=2.998607;MAC=50.000000	BIN	Pass	Yes	Yes	Ectropion of eyelid	sense organs	0	0	Ophthalmology	ICD10	Ophthalmology	Phe10	NA
SF3B1	Phe10_H021__BIN	UKB_CHIP_genes_phenome	ADD-WGR-FIRTH	1.43226	0.144272	14.2188	0.759019	0.000297738	581	580	1	0	387344	387114	230	0	REGENIE_BETA=0.359256;REGENIE_SE=1.171097;MAC=231.000000	BIN	Pass	Yes	Yes	Ectropion of eyelid	sense organs	0	0	Ophthalmology	ICD10	Ophthalmology	Phe10	NA
SUZ12	Phe10_H021__BIN	UKB_CHIP_genes_phenome	ADD-WGR-FIRTH	0.363122	0.000365741	360.522	0.773556	4.2534e-05	581	581	0	0	387344	387311	33	0	REGENIE_BETA=-1.013017;REGENIE_SE=3.520763;MAC=33.000000	BIN	Pass	Yes	Yes	Ectropion of eyelid	sense organs	0	0	Ophthalmology	ICD10	Ophthalmology	Phe10	NA
RUNX1	Phe10_H021__BIN	UKB_CHIP_genes_phenome	ADD-WGR-FIRTH	0.365717	0.000178615	748.81	0.795959	4.76896e-05	581	581	0	0	387344	387307	37	0	REGENIE_BETA=-1.005896;REGENIE_SE=3.890061;MAC=37.000000	BIN	Pass	Yes	Yes	Ectropion of eyelid	sense organs	0	0	Ophthalmology	ICD10	Ophthalmology	Phe10	NA
MPL	Phe10_H021__BIN	UKB_CHIP_genes_phenome	ADD-WGR-FIRTH	0.365172	0.000162484	820.699	0.798076	4.12451e-05	581	581	0	0	387344	387312	32	0	REGENIE_BETA=-1.007386;REGENIE_SE=3.937594;MAC=32.000000	BIN	Pass	Yes	Yes	Ectropion of eyelid	sense organs	0	0	Ophthalmology	ICD10	Ophthalmology	Phe10	NA
BRAF	Phe10_H021__BIN	UKB_CHIP_genes_phenome	ADD-WGR-FIRTH	0.365624	6.08346e-05	2197.45	0.820706	2.32004e-05	581	581	0	0	387344	387326	18	0	REGENIE_BETA=-1.006150;REGENIE_SE=4.439470;MAC=18.000000	BIN	Pass	Yes	Yes	Ectropion of eyelid	sense organs	0	0	Ophthalmology	ICD10	Ophthalmology	Phe10	NA
ETNK1	Phe10_H021__BIN	UKB_CHIP_genes_phenome	ADD-WGR-FIRTH	0.35821	3.86862e-05	3316.8	0.82563	1.93336e-05	581	581	0	0	387344	387329	15	0	REGENIE_BETA=-1.026637;REGENIE_SE=4.659979;MAC=15.000000	BIN	Pass	Yes	Yes	Ectropion of eyelid	sense organs	0	0	Ophthalmology	ICD10	Ophthalmology	Phe10	NA
PHF6	Phe10_H021__BIN	UKB_CHIP_genes_phenome	ADD-WGR-FIRTH	0.366878	9.39763e-06	14322.7	0.85253	3.86673e-05	581	581	0	0	387344	387314	30	0	REGENIE_BETA=-1.002727;REGENIE_SE=5.394143;MAC=30.000000	BIN	Pass	Yes	Yes	Ectropion of eyelid	sense organs	0	0	Ophthalmology	ICD10	Ophthalmology	Phe10	NA
NRAS	Phe10_H021__BIN	UKB_CHIP_genes_phenome	ADD-WGR-FIRTH	0.365653	6.35672e-06	21033.2	0.857219	3.22227e-05	581	581	0	0	387344	387319	25	0	REGENIE_BETA=-1.006069;REGENIE_SE=5.591903;MAC=25.000000	BIN	Pass	Yes	Yes	Ectropion of eyelid	sense organs	0	0	Ophthalmology	ICD10	Ophthalmology	Phe10	NA
TET2	Phe10_H021__BIN	UKB_CHIP_genes_phenome	ADD-WGR-FIRTH	0.962939	0.519244	1.78577	0.904606	0.00585294	581	571	10	0	387344	382813	4531	0	REGENIE_BETA=-0.037765;REGENIE_SE=0.315116;MAC=4541.000000	BIN	Pass	Yes	Yes	Ectropion of eyelid	sense organs	0	0	Ophthalmology	ICD10	Ophthalmology	Phe10	NA
TET2	Phe10_H023__BIN	UKB_CHIP_genes_phenome	ADD-WGR-FIRTH	0.715622	0.415561	1.23235	0.22759	0.00585205	883	874	9	0	387015	382484	4531	0	REGENIE_BETA=-0.334603;REGENIE_SE=0.277312;MAC=4540.000000	BIN	Pass	Yes	Yes	Blepharochalasis	sense organs	0	0	Ophthalmology	ICD10	Ophthalmology	Phe10	NA
DNMT3A	Phe10_H023__BIN	UKB_CHIP_genes_phenome	ADD-WGR-FIRTH	1.14968	0.850382	1.55431	0.364629	0.0204448	883	832	51	0	387015	371205	15810	0	REGENIE_BETA=0.139483;REGENIE_SE=0.153856;MAC=15861.000000	BIN	Pass	Yes	Yes	Blepharochalasis	sense organs	0	0	Ophthalmology	ICD10	Ophthalmology	Phe10	NA
SF3B1	Phe10_H023__BIN	UKB_CHIP_genes_phenome	ADD-WGR-FIRTH	0.363853	0.030263	4.37461	0.425559	0.000297759	883	883	0	0	387015	386784	231	0	REGENIE_BETA=-1.011007;REGENIE_SE=1.268811;MAC=231.000000	BIN	Pass	Yes	Yes	Blepharochalasis	sense organs	0	0	Ophthalmology	ICD10	Ophthalmology	Phe10	NA
PPM1D	Phe10_H023__BIN	UKB_CHIP_genes_phenome	ADD-WGR-FIRTH	0.593195	0.150939	2.33127	0.454544	0.000934524	883	882	1	0	387015	386291	724	0	REGENIE_BETA=-0.522232;REGENIE_SE=0.698301;MAC=725.000000	BIN	Pass	Yes	Yes	Blepharochalasis	sense organs	0	0	Ophthalmology	ICD10	Ophthalmology	Phe10	NA
GNB1	Phe10_H023__BIN	UKB_CHIP_genes_phenome	ADD-WGR-FIRTH	0.365151	0.0231851	5.75089	0.473837	0.000203662	883	883	0	0	387015	386857	158	0	REGENIE_BETA=-1.007446;REGENIE_SE=1.406557;MAC=158.000000	BIN	Pass	Yes	Yes	Blepharochalasis	sense organs	0	0	Ophthalmology	ICD10	Ophthalmology	Phe10	NA
GNAS	Phe10_H023__BIN	UKB_CHIP_genes_phenome	ADD-WGR-FIRTH	0.366108	0.0120482	11.1249	0.564031	0.000181749	883	883	0	0	387015	386874	141	0	REGENIE_BETA=-1.004827;REGENIE_SE=1.741877;MAC=141.000000	BIN	Pass	Yes	Yes	Blepharochalasis	sense organs	0	0	Ophthalmology	ICD10	Ophthalmology	Phe10	NA
CBL	Phe10_H023__BIN	UKB_CHIP_genes_phenome	ADD-WGR-FIRTH	0.365624	0.00892367	14.9804	0.595331	0.000152102	883	883	0	0	387015	386897	118	0	REGENIE_BETA=-1.006151;REGENIE_SE=1.894370;MAC=118.000000	BIN	Pass	Yes	Yes	Blepharochalasis	sense organs	0	0	Ophthalmology	ICD10	Ophthalmology	Phe10	NA
IDH2	Phe10_H023__BIN	UKB_CHIP_genes_phenome	ADD-WGR-FIRTH	0.365545	0.00849439	15.7307	0.600064	0.000119877	883	883	0	0	387015	386922	93	0	REGENIE_BETA=-1.006366;REGENIE_SE=1.919414;MAC=93.000000	BIN	Pass	Yes	Yes	Blepharochalasis	sense organs	0	0	Ophthalmology	ICD10	Ophthalmology	Phe10	NA
CALR	Phe10_H023__BIN	UKB_CHIP_genes_phenome	ADD-WGR-FIRTH	0.365544	0.00419864	31.8252	0.658782	0.000109565	883	883	0	0	387015	386930	85	0	REGENIE_BETA=-1.006368;REGENIE_SE=2.278933;MAC=85.000000	BIN	Pass	Yes	Yes	Blepharochalasis	sense organs	0	0	Ophthalmology	ICD10	Ophthalmology	Phe10	NA
JAK2	Phe10_H023__BIN	UKB_CHIP_genes_phenome	ADD-WGR-FIRTH	1.71238	0.149801	19.5742	0.665223	0.000328695	883	882	1	0	387015	386761	254	0	REGENIE_BETA=0.537884;REGENIE_SE=1.243049;MAC=255.000000	BIN	Pass	Yes	Yes	Blepharochalasis	sense organs	0	0	Ophthalmology	ICD10	Ophthalmology	Phe10	NA
PRPF8	Phe10_H023__BIN	UKB_CHIP_genes_phenome	ADD-WGR-FIRTH	0.365643	0.00220616	60.6006	0.699598	7.47619e-05	883	883	0	0	387015	386957	58	0	REGENIE_BETA=-1.006098;REGENIE_SE=2.607396;MAC=58.000000	BIN	Pass	Yes	Yes	Blepharochalasis	sense organs	0	0	Ophthalmology	ICD10	Ophthalmology	Phe10	NA
KRAS	Phe10_H023__BIN	UKB_CHIP_genes_phenome	ADD-WGR-FIRTH	0.365369	0.00157936	84.5245	0.716982	6.31609e-05	883	883	0	0	387015	386966	49	0	REGENIE_BETA=-1.006848;REGENIE_SE=2.777546;MAC=49.000000	BIN	Pass	Yes	Yes	Blepharochalasis	sense organs	0	0	Ophthalmology	ICD10	Ophthalmology	Phe10	NA
RUNX1	Phe10_H023__BIN	UKB_CHIP_genes_phenome	ADD-WGR-FIRTH	0.365499	0.000476254	280.501	0.766502	4.7693e-05	883	883	0	0	387015	386978	37	0	REGENIE_BETA=-1.006491;REGENIE_SE=3.389383;MAC=37.000000	BIN	Pass	Yes	Yes	Blepharochalasis	sense organs	0	0	Ophthalmology	ICD10	Ophthalmology	Phe10	NA
TP53	Phe10_H023__BIN	UKB_CHIP_genes_phenome	ADD-WGR-FIRTH	0.786518	0.140744	4.39527	0.784441	0.000586494	883	882	1	0	387015	386561	454	0	REGENIE_BETA=-0.240140;REGENIE_SE=0.877908;MAC=455.000000	BIN	Pass	Yes	Yes	Blepharochalasis	sense organs	0	0	Ophthalmology	ICD10	Ophthalmology	Phe10	NA
PHF6	Phe10_H023__BIN	UKB_CHIP_genes_phenome	ADD-WGR-FIRTH	0.365845	0.000218684	612.036	0.790603	3.867e-05	883	883	0	0	387015	386985	30	0	REGENIE_BETA=-1.005545;REGENIE_SE=3.786976;MAC=30.000000	BIN	Pass	Yes	Yes	Blepharochalasis	sense organs	0	0	Ophthalmology	ICD10	Ophthalmology	Phe10	NA
MPL	Phe10_H023__BIN	UKB_CHIP_genes_phenome	ADD-WGR-FIRTH	0.366502	0.000163018	823.98	0.798798	4.1248e-05	883	883	0	0	387015	386983	32	0	REGENIE_BETA=-1.003752;REGENIE_SE=3.937776;MAC=32.000000	BIN	Pass	Yes	Yes	Blepharochalasis	sense organs	0	0	Ophthalmology	ICD10	Ophthalmology	Phe10	NA
NRAS	Phe10_H023__BIN	UKB_CHIP_genes_phenome	ADD-WGR-FIRTH	0.365509	0.000148032	902.483	0.800635	3.2225e-05	883	883	0	0	387015	386990	25	0	REGENIE_BETA=-1.006465;REGENIE_SE=3.985591;MAC=25.000000	BIN	Pass	Yes	Yes	Blepharochalasis	sense organs	0	0	Ophthalmology	ICD10	Ophthalmology	Phe10	NA
SUZ12	Phe10_H023__BIN	UKB_CHIP_genes_phenome	ADD-WGR-FIRTH	0.366222	0.000124112	1080.62	0.80536	4.2537e-05	883	883	0	0	387015	386982	33	0	REGENIE_BETA=-1.004517;REGENIE_SE=4.076509;MAC=33.000000	BIN	Pass	Yes	Yes	Blepharochalasis	sense organs	0	0	Ophthalmology	ICD10	Ophthalmology	Phe10	NA
ETNK1	Phe10_H023__BIN	UKB_CHIP_genes_phenome	ADD-WGR-FIRTH	0.36498	4.56889e-05	2915.59	0.825992	1.9335e-05	883	883	0	0	387015	387000	15	0	REGENIE_BETA=-1.007913;REGENIE_SE=4.584646;MAC=15.000000	BIN	Pass	Yes	Yes	Blepharochalasis	sense organs	0	0	Ophthalmology	ICD10	Ophthalmology	Phe10	NA
BRAF	Phe10_H023__BIN	UKB_CHIP_genes_phenome	ADD-WGR-FIRTH	0.365731	3.69728e-05	3617.77	0.830313	2.3202e-05	883	883	0	0	387015	386997	18	0	REGENIE_BETA=-1.005857;REGENIE_SE=4.693694;MAC=18.000000	BIN	Pass	Yes	Yes	Blepharochalasis	sense organs	0	0	Ophthalmology	ICD10	Ophthalmology	Phe10	NA
ASXL1	Phe10_H023__BIN	UKB_CHIP_genes_phenome	ADD-WGR-FIRTH	0.971287	0.438313	2.15234	0.942792	0.00284869	883	877	6	0	387015	384811	2204	0	REGENIE_BETA=-0.029133;REGENIE_SE=0.405971;MAC=2210.000000	BIN	Pass	Yes	Yes	Blepharochalasis	sense organs	0	0	Ophthalmology	ICD10	Ophthalmology	Phe10	NA
SRSF2	Phe10_H023__BIN	UKB_CHIP_genes_phenome	ADD-WGR-FIRTH	1.00134	0.139159	7.2053	0.998939	0.000407324	883	882	1	0	387015	386700	315	0	REGENIE_BETA=0.001339;REGENIE_SE=1.006895;MAC=316.000000	BIN	Pass	Yes	Yes	Blepharochalasis	sense organs	0	0	Ophthalmology	ICD10	Ophthalmology	Phe10	NA
PHF6	Phe10_H024__BIN	UKB_CHIP_genes_phenome	ADD-WGR-FIRTH	12.7214	1.29729	124.748	0.0290053	3.86766e-05	1655	1654	1	0	386176	386147	29	0	REGENIE_BETA=2.543286;REGENIE_SE=1.164820;MAC=30.000000	BIN	Pass	Yes	Yes	Ptosis of eyelid	sense organs	0	0	Ophthalmology	ICD10	Ophthalmology	Phe10	NA
KRAS	Phe10_H024__BIN	UKB_CHIP_genes_phenome	ADD-WGR-FIRTH	70.0009	0.783083	6257.48	0.0638394	6.44611e-05	1655	1654	1	0	386176	386127	49	0	REGENIE_BETA=4.248508;REGENIE_SE=2.292402;MAC=50.000000	BIN	Pass	Yes	Yes	Ptosis of eyelid	sense organs	0	0	Ophthalmology	ICD10	Ophthalmology	Phe10	NA
DNMT3A	Phe10_H024__BIN	UKB_CHIP_genes_phenome	ADD-WGR-FIRTH	1.18427	0.948697	1.47833	0.13503	0.020438	1655	1558	97	0	386176	370420	15756	0	REGENIE_BETA=0.169125;REGENIE_SE=0.113160;MAC=15853.000000	BIN	Pass	Yes	Yes	Ptosis of eyelid	sense organs	0	0	Ophthalmology	ICD10	Ophthalmology	Phe10	NA
SF3B1	Phe10_H024__BIN	UKB_CHIP_genes_phenome	ADD-WGR-FIRTH	0.363144	0.0651137	2.02528	0.248019	0.00029781	1655	1655	0	0	386176	385945	231	0	REGENIE_BETA=-1.012956;REGENIE_SE=0.876886;MAC=231.000000	BIN	Pass	Yes	Yes	Ptosis of eyelid	sense organs	0	0	Ophthalmology	ICD10	Ophthalmology	Phe10	NA
GNB1	Phe10_H024__BIN	UKB_CHIP_genes_phenome	ADD-WGR-FIRTH	3.36038	0.425434	26.5426	0.250367	0.000203697	1655	1653	2	0	386176	386020	156	0	REGENIE_BETA=1.212053;REGENIE_SE=1.054457;MAC=158.000000	BIN	Pass	Yes	Yes	Ptosis of eyelid	sense organs	0	0	Ophthalmology	ICD10	Ophthalmology	Phe10	NA
JAK2	Phe10_H024__BIN	UKB_CHIP_genes_phenome	ADD-WGR-FIRTH	0.363486	0.063872	2.06854	0.253995	0.000327462	1655	1655	0	0	386176	385922	254	0	REGENIE_BETA=-1.012015;REGENIE_SE=0.887189;MAC=254.000000	BIN	Pass	Yes	Yes	Ptosis of eyelid	sense organs	0	0	Ophthalmology	ICD10	Ophthalmology	Phe10	NA
PRPF8	Phe10_H024__BIN	UKB_CHIP_genes_phenome	ADD-WGR-FIRTH	4.29801	0.195895	94.2998	0.35476	7.47748e-05	1655	1654	1	0	386176	386119	57	0	REGENIE_BETA=1.458152;REGENIE_SE=1.575706;MAC=58.000000	BIN	Pass	Yes	Yes	Ptosis of eyelid	sense organs	0	0	Ophthalmology	ICD10	Ophthalmology	Phe10	NA
TP53	Phe10_H024__BIN	UKB_CHIP_genes_phenome	ADD-WGR-FIRTH	1.69287	0.501364	5.71604	0.396488	0.000586596	1655	1651	4	0	386176	385725	451	0	REGENIE_BETA=0.526427;REGENIE_SE=0.620853;MAC=455.000000	BIN	Pass	Yes	Yes	Ptosis of eyelid	sense organs	0	0	Ophthalmology	ICD10	Ophthalmology	Phe10	NA
IDH2	Phe10_H024__BIN	UKB_CHIP_genes_phenome	ADD-WGR-FIRTH	0.36454	0.018909	7.02786	0.50387	0.000119898	1655	1655	0	0	386176	386083	93	0	REGENIE_BETA=-1.009118;REGENIE_SE=1.509722;MAC=93.000000	BIN	Pass	Yes	Yes	Ptosis of eyelid	sense organs	0	0	Ophthalmology	ICD10	Ophthalmology	Phe10	NA
CALR	Phe10_H024__BIN	UKB_CHIP_genes_phenome	ADD-WGR-FIRTH	0.364306	0.0140158	9.46925	0.543524	0.000109584	1655	1655	0	0	386176	386091	85	0	REGENIE_BETA=-1.009761;REGENIE_SE=1.662179;MAC=85.000000	BIN	Pass	Yes	Yes	Ptosis of eyelid	sense organs	0	0	Ophthalmology	ICD10	Ophthalmology	Phe10	NA
PPM1D	Phe10_H024__BIN	UKB_CHIP_genes_phenome	ADD-WGR-FIRTH	0.77788	0.289306	2.09155	0.618666	0.000934685	1655	1652	3	0	386176	385454	722	0	REGENIE_BETA=-0.251183;REGENIE_SE=0.504646;MAC=725.000000	BIN	Pass	Yes	Yes	Ptosis of eyelid	sense organs	0	0	Ophthalmology	ICD10	Ophthalmology	Phe10	NA
CBL	Phe10_H024__BIN	UKB_CHIP_genes_phenome	ADD-WGR-FIRTH	1.88633	0.152274	23.3674	0.621137	0.000152128	1655	1654	1	0	386176	386059	117	0	REGENIE_BETA=0.634632;REGENIE_SE=1.284059;MAC=118.000000	BIN	Pass	Yes	Yes	Ptosis of eyelid	sense organs	0	0	Ophthalmology	ICD10	Ophthalmology	Phe10	NA
MPL	Phe10_H024__BIN	UKB_CHIP_genes_phenome	ADD-WGR-FIRTH	0.364179	0.00295564	44.8723	0.680882	4.12551e-05	1655	1655	0	0	386176	386144	32	0	REGENIE_BETA=-1.010110;REGENIE_SE=2.456132;MAC=32.000000	BIN	Pass	Yes	Yes	Ptosis of eyelid	sense organs	0	0	Ophthalmology	ICD10	Ophthalmology	Phe10	NA
RUNX1	Phe10_H024__BIN	UKB_CHIP_genes_phenome	ADD-WGR-FIRTH	0.365464	0.00129075	103.478	0.726765	4.77012e-05	1655	1655	0	0	386176	386139	37	0	REGENIE_BETA=-1.006587;REGENIE_SE=2.880636;MAC=37.000000	BIN	Pass	Yes	Yes	Ptosis of eyelid	sense organs	0	0	Ophthalmology	ICD10	Ophthalmology	Phe10	NA
SUZ12	Phe10_H024__BIN	UKB_CHIP_genes_phenome	ADD-WGR-FIRTH	0.363358	0.000932084	141.649	0.739436	4.25443e-05	1655	1655	0	0	386176	386143	33	0	REGENIE_BETA=-1.012368;REGENIE_SE=3.043791;MAC=33.000000	BIN	Pass	Yes	Yes	Ptosis of eyelid	sense organs	0	0	Ophthalmology	ICD10	Ophthalmology	Phe10	NA
SRSF2	Phe10_H024__BIN	UKB_CHIP_genes_phenome	ADD-WGR-FIRTH	1.29537	0.2715	6.18042	0.745476	0.000407394	1655	1653	2	0	386176	385862	314	0	REGENIE_BETA=0.258797;REGENIE_SE=0.797254;MAC=316.000000	BIN	Pass	Yes	Yes	Ptosis of eyelid	sense organs	0	0	Ophthalmology	ICD10	Ophthalmology	Phe10	NA
NRAS	Phe10_H024__BIN	UKB_CHIP_genes_phenome	ADD-WGR-FIRTH	0.365271	0.000664915	200.662	0.754368	3.22305e-05	1655	1655	0	0	386176	386151	25	0	REGENIE_BETA=-1.007115;REGENIE_SE=3.218802;MAC=25.000000	BIN	Pass	Yes	Yes	Ptosis of eyelid	sense organs	0	0	Ophthalmology	ICD10	Ophthalmology	Phe10	NA
ETNK1	Phe10_H024__BIN	UKB_CHIP_genes_phenome	ADD-WGR-FIRTH	0.364225	0.000245739	539.839	0.786297	1.93383e-05	1655	1655	0	0	386176	386161	15	0	REGENIE_BETA=-1.009984;REGENIE_SE=3.725199;MAC=15.000000	BIN	Pass	Yes	Yes	Ptosis of eyelid	sense organs	0	0	Ophthalmology	ICD10	Ophthalmology	Phe10	NA
BRAF	Phe10_H024__BIN	UKB_CHIP_genes_phenome	ADD-WGR-FIRTH	0.365679	0.000194131	688.822	0.793732	2.3206e-05	1655	1655	0	0	386176	386158	18	0	REGENIE_BETA=-1.005998;REGENIE_SE=3.847510;MAC=18.000000	BIN	Pass	Yes	Yes	Ptosis of eyelid	sense organs	0	0	Ophthalmology	ICD10	Ophthalmology	Phe10	NA
GNAS	Phe10_H024__BIN	UKB_CHIP_genes_phenome	ADD-WGR-FIRTH	1.34298	0.142716	12.6377	0.796546	0.00018178	1655	1654	1	0	386176	386036	140	0	REGENIE_BETA=0.294892;REGENIE_SE=1.143794;MAC=141.000000	BIN	Pass	Yes	Yes	Ptosis of eyelid	sense organs	0	0	Ophthalmology	ICD10	Ophthalmology	Phe10	NA
TET2	Phe10_H024__BIN	UKB_CHIP_genes_phenome	ADD-WGR-FIRTH	0.95666	0.642886	1.42358	0.827058	0.00585435	1655	1631	24	0	386176	381659	4517	0	REGENIE_BETA=-0.044307;REGENIE_SE=0.202800;MAC=4541.000000	BIN	Pass	Yes	Yes	Ptosis of eyelid	sense organs	0	0	Ophthalmology	ICD10	Ophthalmology	Phe10	NA
ASXL1	Phe10_H024__BIN	UKB_CHIP_genes_phenome	ADD-WGR-FIRTH	0.952803	0.531912	1.70674	0.870868	0.00284918	1655	1644	11	0	386176	383977	2199	0	REGENIE_BETA=-0.048347;REGENIE_SE=0.297419;MAC=2210.000000	BIN	Pass	Yes	Yes	Ptosis of eyelid	sense organs	0	0	Ophthalmology	ICD10	Ophthalmology	Phe10	NA
CBL	Phe10_H028__BIN	UKB_CHIP_genes_phenome	ADD-WGR-FIRTH	4.092	1.10895	15.0994	0.0344122	0.0001522	2358	2355	3	0	385289	385174	115	0	REGENIE_BETA=1.409035;REGENIE_SE=0.666145;MAC=118.000000	BIN	Pass	Yes	Yes	Other specified disorders of eyelid	sense organs	0	0	Ophthalmology	ICD10	Ophthalmology	Phe10	NA
ASXL1	Phe10_H028__BIN	UKB_CHIP_genes_phenome	ADD-WGR-FIRTH	1.55375	0.937183	2.57594	0.0875544	0.00284924	2358	2336	22	0	385289	383102	2187	0	REGENIE_BETA=0.440669;REGENIE_SE=0.257936;MAC=2209.000000	BIN	Pass	Yes	Yes	Other specified disorders of eyelid	sense organs	0	0	Ophthalmology	ICD10	Ophthalmology	Phe10	NA
SF3B1	Phe10_H028__BIN	UKB_CHIP_genes_phenome	ADD-WGR-FIRTH	2.27152	0.490338	10.523	0.294232	0.000297951	2358	2355	3	0	385289	385061	228	0	REGENIE_BETA=0.820451;REGENIE_SE=0.782214;MAC=231.000000	BIN	Pass	Yes	Yes	Other specified disorders of eyelid	sense organs	0	0	Ophthalmology	ICD10	Ophthalmology	Phe10	NA
GNB1	Phe10_H028__BIN	UKB_CHIP_genes_phenome	ADD-WGR-FIRTH	0.363686	0.0541019	2.44478	0.298145	0.000203794	2358	2358	0	0	385289	385131	158	0	REGENIE_BETA=-1.011465;REGENIE_SE=0.972171;MAC=158.000000	BIN	Pass	Yes	Yes	Other specified disorders of eyelid	sense organs	0	0	Ophthalmology	ICD10	Ophthalmology	Phe10	NA
PPM1D	Phe10_H028__BIN	UKB_CHIP_genes_phenome	ADD-WGR-FIRTH	0.646072	0.273051	1.52868	0.320158	0.000935129	2358	2355	3	0	385289	384567	722	0	REGENIE_BETA=-0.436844;REGENIE_SE=0.439422;MAC=725.000000	BIN	Pass	Yes	Yes	Other specified disorders of eyelid	sense organs	0	0	Ophthalmology	ICD10	Ophthalmology	Phe10	NA
PRPF8	Phe10_H028__BIN	UKB_CHIP_genes_phenome	ADD-WGR-FIRTH	4.65291	0.203597	106.335	0.335532	7.48103e-05	2358	2357	1	0	385289	385232	57	0	REGENIE_BETA=1.537492;REGENIE_SE=1.596512;MAC=58.000000	BIN	Pass	Yes	Yes	Other specified disorders of eyelid	sense organs	0	0	Ophthalmology	ICD10	Ophthalmology	Phe10	NA
JAK2	Phe10_H028__BIN	UKB_CHIP_genes_phenome	ADD-WGR-FIRTH	1.89678	0.441649	8.14623	0.389289	0.000328907	2358	2355	3	0	385289	385037	252	0	REGENIE_BETA=0.640157;REGENIE_SE=0.743584;MAC=255.000000	BIN	Pass	Yes	Yes	Other specified disorders of eyelid	sense organs	0	0	Ophthalmology	ICD10	Ophthalmology	Phe10	NA
CALR	Phe10_H028__BIN	UKB_CHIP_genes_phenome	ADD-WGR-FIRTH	0.364036	0.0268216	4.94088	0.447614	0.000109636	2358	2358	0	0	385289	385204	85	0	REGENIE_BETA=-1.010503;REGENIE_SE=1.330660;MAC=85.000000	BIN	Pass	Yes	Yes	Other specified disorders of eyelid	sense organs	0	0	Ophthalmology	ICD10	Ophthalmology	Phe10	NA
SRSF2	Phe10_H028__BIN	UKB_CHIP_genes_phenome	ADD-WGR-FIRTH	1.43478	0.380543	5.40959	0.593937	0.000406297	2358	2355	3	0	385289	384977	312	0	REGENIE_BETA=0.361009;REGENIE_SE=0.677137;MAC=315.000000	BIN	Pass	Yes	Yes	Other specified disorders of eyelid	sense organs	0	0	Ophthalmology	ICD10	Ophthalmology	Phe10	NA
IDH2	Phe10_H028__BIN	UKB_CHIP_genes_phenome	ADD-WGR-FIRTH	1.95722	0.153823	24.9032	0.604831	0.000119954	2358	2357	1	0	385289	385197	92	0	REGENIE_BETA=0.671524;REGENIE_SE=1.297715;MAC=93.000000	BIN	Pass	Yes	Yes	Other specified disorders of eyelid	sense organs	0	0	Ophthalmology	ICD10	Ophthalmology	Phe10	NA
KRAS	Phe10_H028__BIN	UKB_CHIP_genes_phenome	ADD-WGR-FIRTH	0.364213	0.0078133	16.9776	0.606369	6.32018e-05	2358	2358	0	0	385289	385240	49	0	REGENIE_BETA=-1.010016;REGENIE_SE=1.960195;MAC=49.000000	BIN	Pass	Yes	Yes	Other specified disorders of eyelid	sense organs	0	0	Ophthalmology	ICD10	Ophthalmology	Phe10	NA
MPL	Phe10_H028__BIN	UKB_CHIP_genes_phenome	ADD-WGR-FIRTH	0.364053	0.00560583	23.6423	0.63512	4.12747e-05	2358	2358	0	0	385289	385257	32	0	REGENIE_BETA=-1.010456;REGENIE_SE=2.129372;MAC=32.000000	BIN	Pass	Yes	Yes	Other specified disorders of eyelid	sense organs	0	0	Ophthalmology	ICD10	Ophthalmology	Phe10	NA
RUNX1	Phe10_H028__BIN	UKB_CHIP_genes_phenome	ADD-WGR-FIRTH	0.364519	0.00531636	24.9935	0.639896	4.77238e-05	2358	2358	0	0	385289	385252	37	0	REGENIE_BETA=-1.009175;REGENIE_SE=2.157075;MAC=37.000000	BIN	Pass	Yes	Yes	Other specified disorders of eyelid	sense organs	0	0	Ophthalmology	ICD10	Ophthalmology	Phe10	NA
PHF6	Phe10_H028__BIN	UKB_CHIP_genes_phenome	ADD-WGR-FIRTH	0.362569	0.00489218	26.8707	0.6442	3.8695e-05	2358	2358	0	0	385289	385259	30	0	REGENIE_BETA=-1.014541;REGENIE_SE=2.196763;MAC=30.000000	BIN	Pass	Yes	Yes	Other specified disorders of eyelid	sense organs	0	0	Ophthalmology	ICD10	Ophthalmology	Phe10	NA
TET2	Phe10_H028__BIN	UKB_CHIP_genes_phenome	ADD-WGR-FIRTH	0.921502	0.650188	1.30603	0.645915	0.00585584	2358	2328	30	0	385289	380779	4510	0	REGENIE_BETA=-0.081751;REGENIE_SE=0.177934;MAC=4540.000000	BIN	Pass	Yes	Yes	Other specified disorders of eyelid	sense organs	0	0	Ophthalmology	ICD10	Ophthalmology	Phe10	NA
SUZ12	Phe10_H028__BIN	UKB_CHIP_genes_phenome	ADD-WGR-FIRTH	0.364686	0.00415937	31.975	0.658539	4.25645e-05	2358	2358	0	0	385289	385256	33	0	REGENIE_BETA=-1.008719;REGENIE_SE=2.282528;MAC=33.000000	BIN	Pass	Yes	Yes	Other specified disorders of eyelid	sense organs	0	0	Ophthalmology	ICD10	Ophthalmology	Phe10	NA
NRAS	Phe10_H028__BIN	UKB_CHIP_genes_phenome	ADD-WGR-FIRTH	0.364726	0.00202686	65.6312	0.703427	3.22458e-05	2358	2358	0	0	385289	385264	25	0	REGENIE_BETA=-1.008609;REGENIE_SE=2.649365;MAC=25.000000	BIN	Pass	Yes	Yes	Other specified disorders of eyelid	sense organs	0	0	Ophthalmology	ICD10	Ophthalmology	Phe10	NA
BRAF	Phe10_H028__BIN	UKB_CHIP_genes_phenome	ADD-WGR-FIRTH	0.363464	0.00172122	76.7517	0.710944	2.3217e-05	2358	2358	0	0	385289	385271	18	0	REGENIE_BETA=-1.012074;REGENIE_SE=2.730994;MAC=18.000000	BIN	Pass	Yes	Yes	Other specified disorders of eyelid	sense organs	0	0	Ophthalmology	ICD10	Ophthalmology	Phe10	NA
ETNK1	Phe10_H028__BIN	UKB_CHIP_genes_phenome	ADD-WGR-FIRTH	0.365203	0.000390324	341.699	0.772899	1.93475e-05	2358	2358	0	0	385289	385274	15	0	REGENIE_BETA=-1.007301;REGENIE_SE=3.490489;MAC=15.000000	BIN	Pass	Yes	Yes	Other specified disorders of eyelid	sense organs	0	0	Ophthalmology	ICD10	Ophthalmology	Phe10	NA
DNMT3A	Phe10_H028__BIN	UKB_CHIP_genes_phenome	ADD-WGR-FIRTH	1.02715	0.844724	1.24898	0.788288	0.0204426	2358	2248	110	0	385289	369550	15739	0	REGENIE_BETA=0.026790;REGENIE_SE=0.099765;MAC=15849.000000	BIN	Pass	Yes	Yes	Other specified disorders of eyelid	sense organs	0	0	Ophthalmology	ICD10	Ophthalmology	Phe10	NA
TP53	Phe10_H028__BIN	UKB_CHIP_genes_phenome	ADD-WGR-FIRTH	0.957341	0.313776	2.92088	0.938941	0.000586874	2358	2355	3	0	385289	384837	452	0	REGENIE_BETA=-0.043596;REGENIE_SE=0.569133;MAC=455.000000	BIN	Pass	Yes	Yes	Other specified disorders of eyelid	sense organs	0	0	Ophthalmology	ICD10	Ophthalmology	Phe10	NA
GNAS	Phe10_H028__BIN	UKB_CHIP_genes_phenome	ADD-WGR-FIRTH	1.00256	0.138694	7.24713	0.997975	0.000181866	2358	2357	1	0	385289	385149	140	0	REGENIE_BETA=0.002561;REGENIE_SE=1.009225;MAC=141.000000	BIN	Pass	Yes	Yes	Other specified disorders of eyelid	sense organs	0	0	Ophthalmology	ICD10	Ophthalmology	Phe10	NA
ETNK1	Phe10_H029__BIN	UKB_CHIP_genes_phenome	ADD-WGR-FIRTH	39.9778	3.04955	524.085	0.00496659	1.93385e-05	856	855	1	0	386972	386958	14	0	REGENIE_BETA=3.688324;REGENIE_SE=1.312948;MAC=15.000000	BIN	Pass	Yes	Yes	Unspecified disorder of eyelid	sense organs	0	0	Ophthalmology	ICD10	Ophthalmology	Phe10	NA
TP53	Phe10_H029__BIN	UKB_CHIP_genes_phenome	ADD-WGR-FIRTH	3.99191	0.693215	22.9876	0.121202	0.0005866	856	853	3	0	386972	386520	452	0	REGENIE_BETA=1.384269;REGENIE_SE=0.893222;MAC=455.000000	BIN	Pass	Yes	Yes	Unspecified disorder of eyelid	sense organs	0	0	Ophthalmology	ICD10	Ophthalmology	Phe10	NA
PPM1D	Phe10_H029__BIN	UKB_CHIP_genes_phenome	ADD-WGR-FIRTH	0.364426	0.0847238	1.56752	0.175067	0.000934693	856	856	0	0	386972	386247	725	0	REGENIE_BETA=-1.009433;REGENIE_SE=0.744364;MAC=725.000000	BIN	Pass	Yes	Yes	Unspecified disorder of eyelid	sense organs	0	0	Ophthalmology	ICD10	Ophthalmology	Phe10	NA
ASXL1	Phe10_H029__BIN	UKB_CHIP_genes_phenome	ADD-WGR-FIRTH	0.611787	0.269082	1.39097	0.240989	0.0028492	856	853	3	0	386972	384765	2207	0	REGENIE_BETA=-0.491371;REGENIE_SE=0.419073;MAC=2210.000000	BIN	Pass	Yes	Yes	Unspecified disorder of eyelid	sense organs	0	0	Ophthalmology	ICD10	Ophthalmology	Phe10	NA
DNMT3A	Phe10_H029__BIN	UKB_CHIP_genes_phenome	ADD-WGR-FIRTH	0.835177	0.606059	1.15091	0.270955	0.0204446	856	823	33	0	386972	371147	15825	0	REGENIE_BETA=-0.180111;REGENIE_SE=0.163609;MAC=15858.000000	BIN	Pass	Yes	Yes	Unspecified disorder of eyelid	sense organs	0	0	Ophthalmology	ICD10	Ophthalmology	Phe10	NA
GNAS	Phe10_H029__BIN	UKB_CHIP_genes_phenome	ADD-WGR-FIRTH	3.61125	0.185642	70.249	0.396467	0.000181782	856	855	1	0	386972	386832	140	0	REGENIE_BETA=1.284054;REGENIE_SE=1.514309;MAC=141.000000	BIN	Pass	Yes	Yes	Unspecified disorder of eyelid	sense organs	0	0	Ophthalmology	ICD10	Ophthalmology	Phe10	NA
JAK2	Phe10_H029__BIN	UKB_CHIP_genes_phenome	ADD-WGR-FIRTH	0.365444	0.0301011	4.43669	0.429362	0.000328754	856	856	0	0	386972	386717	255	0	REGENIE_BETA=-1.006643;REGENIE_SE=1.273774;MAC=255.000000	BIN	Pass	Yes	Yes	Unspecified disorder of eyelid	sense organs	0	0	Ophthalmology	ICD10	Ophthalmology	Phe10	NA
TET2	Phe10_H029__BIN	UKB_CHIP_genes_phenome	ADD-WGR-FIRTH	0.792793	0.443148	1.41831	0.433979	0.0058544	856	847	9	0	386972	382440	4532	0	REGENIE_BETA=-0.232193;REGENIE_SE=0.296770;MAC=4541.000000	BIN	Pass	Yes	Yes	Unspecified disorder of eyelid	sense organs	0	0	Ophthalmology	ICD10	Ophthalmology	Phe10	NA
SF3B1	Phe10_H029__BIN	UKB_CHIP_genes_phenome	ADD-WGR-FIRTH	0.364927	0.0278293	4.7853	0.442666	0.000297812	856	856	0	0	386972	386741	231	0	REGENIE_BETA=-1.008057;REGENIE_SE=1.313089;MAC=231.000000	BIN	Pass	Yes	Yes	Unspecified disorder of eyelid	sense organs	0	0	Ophthalmology	ICD10	Ophthalmology	Phe10	NA
GNB1	Phe10_H029__BIN	UKB_CHIP_genes_phenome	ADD-WGR-FIRTH	2.69064	0.168283	43.02	0.484015	0.000202409	856	855	1	0	386972	386816	156	0	REGENIE_BETA=0.989780;REGENIE_SE=1.414254;MAC=157.000000	BIN	Pass	Yes	Yes	Unspecified disorder of eyelid	sense organs	0	0	Ophthalmology	ICD10	Ophthalmology	Phe10	NA
CBL	Phe10_H029__BIN	UKB_CHIP_genes_phenome	ADD-WGR-FIRTH	0.364816	0.0104955	12.6808	0.577553	0.000152129	856	856	0	0	386972	386854	118	0	REGENIE_BETA=-1.008362;REGENIE_SE=1.810466;MAC=118.000000	BIN	Pass	Yes	Yes	Unspecified disorder of eyelid	sense organs	0	0	Ophthalmology	ICD10	Ophthalmology	Phe10	NA
IDH2	Phe10_H029__BIN	UKB_CHIP_genes_phenome	ADD-WGR-FIRTH	0.36612	0.00586315	22.8621	0.633825	0.000119899	856	856	0	0	386972	386879	93	0	REGENIE_BETA=-1.004794;REGENIE_SE=2.109362;MAC=93.000000	BIN	Pass	Yes	Yes	Unspecified disorder of eyelid	sense organs	0	0	Ophthalmology	ICD10	Ophthalmology	Phe10	NA
CALR	Phe10_H029__BIN	UKB_CHIP_genes_phenome	ADD-WGR-FIRTH	0.365515	0.00555423	24.054	0.637531	0.000109585	856	856	0	0	386972	386887	85	0	REGENIE_BETA=-1.006447;REGENIE_SE=2.136135;MAC=85.000000	BIN	Pass	Yes	Yes	Unspecified disorder of eyelid	sense organs	0	0	Ophthalmology	ICD10	Ophthalmology	Phe10	NA
PRPF8	Phe10_H029__BIN	UKB_CHIP_genes_phenome	ADD-WGR-FIRTH	0.365191	0.0041441	32.1817	0.659339	7.47754e-05	856	856	0	0	386972	386914	58	0	REGENIE_BETA=-1.007336;REGENIE_SE=2.285110;MAC=58.000000	BIN	Pass	Yes	Yes	Unspecified disorder of eyelid	sense organs	0	0	Ophthalmology	ICD10	Ophthalmology	Phe10	NA
KRAS	Phe10_H029__BIN	UKB_CHIP_genes_phenome	ADD-WGR-FIRTH	0.365734	0.00127138	105.209	0.727692	6.44616e-05	856	856	0	0	386972	386922	50	0	REGENIE_BETA=-1.005849;REGENIE_SE=2.888727;MAC=50.000000	BIN	Pass	Yes	Yes	Unspecified disorder of eyelid	sense organs	0	0	Ophthalmology	ICD10	Ophthalmology	Phe10	NA
RUNX1	Phe10_H029__BIN	UKB_CHIP_genes_phenome	ADD-WGR-FIRTH	0.366144	0.000510489	262.614	0.764571	4.77016e-05	856	856	0	0	386972	386935	37	0	REGENIE_BETA=-1.004728;REGENIE_SE=3.354865;MAC=37.000000	BIN	Pass	Yes	Yes	Unspecified disorder of eyelid	sense organs	0	0	Ophthalmology	ICD10	Ophthalmology	Phe10	NA
SUZ12	Phe10_H029__BIN	UKB_CHIP_genes_phenome	ADD-WGR-FIRTH	0.36622	0.000380852	352.149	0.774386	4.25446e-05	856	856	0	0	386972	386939	33	0	REGENIE_BETA=-1.004521;REGENIE_SE=3.504440;MAC=33.000000	BIN	Pass	Yes	Yes	Unspecified disorder of eyelid	sense organs	0	0	Ophthalmology	ICD10	Ophthalmology	Phe10	NA
PHF6	Phe10_H029__BIN	UKB_CHIP_genes_phenome	ADD-WGR-FIRTH	0.36641	0.000102223	1313.37	0.809993	3.86769e-05	856	856	0	0	386972	386942	30	0	REGENIE_BETA=-1.004003;REGENIE_SE=4.175767;MAC=30.000000	BIN	Pass	Yes	Yes	Unspecified disorder of eyelid	sense organs	0	0	Ophthalmology	ICD10	Ophthalmology	Phe10	NA
MPL	Phe10_H029__BIN	UKB_CHIP_genes_phenome	ADD-WGR-FIRTH	0.366132	9.17508e-05	1461.05	0.812267	4.12554e-05	856	856	0	0	386972	386940	32	0	REGENIE_BETA=-1.004762;REGENIE_SE=4.230523;MAC=32.000000	BIN	Pass	Yes	Yes	Unspecified disorder of eyelid	sense organs	0	0	Ophthalmology	ICD10	Ophthalmology	Phe10	NA
NRAS	Phe10_H029__BIN	UKB_CHIP_genes_phenome	ADD-WGR-FIRTH	0.366031	8.18573e-05	1636.74	0.814713	3.22308e-05	856	856	0	0	386972	386947	25	0	REGENIE_BETA=-1.005036;REGENIE_SE=4.288598;MAC=25.000000	BIN	Pass	Yes	Yes	Unspecified disorder of eyelid	sense organs	0	0	Ophthalmology	ICD10	Ophthalmology	Phe10	NA
BRAF	Phe10_H029__BIN	UKB_CHIP_genes_phenome	ADD-WGR-FIRTH	0.366814	9.69576e-06	13877.4	0.85207	2.32062e-05	856	856	0	0	386972	386954	18	0	REGENIE_BETA=-1.002901;REGENIE_SE=5.378120;MAC=18.000000	BIN	Pass	Yes	Yes	Unspecified disorder of eyelid	sense organs	0	0	Ophthalmology	ICD10	Ophthalmology	Phe10	NA
SRSF2	Phe10_H029__BIN	UKB_CHIP_genes_phenome	ADD-WGR-FIRTH	1.22114	0.141503	10.5381	0.85583	0.000407397	856	855	1	0	386972	386657	315	0	REGENIE_BETA=0.199784;REGENIE_SE=1.099620;MAC=316.000000	BIN	Pass	Yes	Yes	Unspecified disorder of eyelid	sense organs	0	0	Ophthalmology	ICD10	Ophthalmology	Phe10	NA
CBL	Phe10_H04__BIN	UKB_CHIP_genes_phenome	ADD-WGR-FIRTH	3.91188	1.59609	9.5877	0.0028619	0.000152981	5367	5360	7	0	373765	373656	109	0	REGENIE_BETA=1.364018;REGENIE_SE=0.457387;MAC=116.000000	BIN	Pass	Yes	Yes	Disorders of lacrimal system	sense organs	0	0	Ophthalmology	ICD10	Ophthalmology	Phe10	NA
MPL	Phe10_H04__BIN	UKB_CHIP_genes_phenome	ADD-WGR-FIRTH	5.14125	1.02449	25.8006	0.046661	4.08829e-05	5367	5365	2	0	373765	373736	29	0	REGENIE_BETA=1.637297;REGENIE_SE=0.823025;MAC=31.000000	BIN	Pass	Yes	Yes	Disorders of lacrimal system	sense organs	0	0	Ophthalmology	ICD10	Ophthalmology	Phe10	NA
SRSF2	Phe10_H04__BIN	UKB_CHIP_genes_phenome	ADD-WGR-FIRTH	2.02254	0.812938	5.03196	0.129868	0.000408829	5367	5359	8	0	373765	373463	302	0	REGENIE_BETA=0.704355;REGENIE_SE=0.465037;MAC=310.000000	BIN	Pass	Yes	Yes	Disorders of lacrimal system	sense organs	0	0	Ophthalmology	ICD10	Ophthalmology	Phe10	NA
ASXL1	Phe10_H04__BIN	UKB_CHIP_genes_phenome	ADD-WGR-FIRTH	1.28603	0.919262	1.79914	0.141962	0.00283147	5367	5323	44	0	373765	371662	2103	0	REGENIE_BETA=0.251562;REGENIE_SE=0.171302;MAC=2147.000000	BIN	Pass	Yes	Yes	Disorders of lacrimal system	sense organs	0	0	Ophthalmology	ICD10	Ophthalmology	Phe10	NA
BRAF	Phe10_H04__BIN	UKB_CHIP_genes_phenome	ADD-WGR-FIRTH	14.1556	0.330303	606.66	0.166909	2.24196e-05	5367	5366	1	0	373765	373749	16	0	REGENIE_BETA=2.650112;REGENIE_SE=1.917309;MAC=17.000000	BIN	Pass	Yes	Yes	Disorders of lacrimal system	sense organs	0	0	Ophthalmology	ICD10	Ophthalmology	Phe10	NA
GNB1	Phe10_H04__BIN	UKB_CHIP_genes_phenome	ADD-WGR-FIRTH	2.1867	0.671909	7.11649	0.193767	0.000199139	5367	5362	5	0	373765	373619	146	0	REGENIE_BETA=0.782391;REGENIE_SE=0.602064;MAC=151.000000	BIN	Pass	Yes	Yes	Disorders of lacrimal system	sense organs	0	0	Ophthalmology	ICD10	Ophthalmology	Phe10	NA
PRPF8	Phe10_H04__BIN	UKB_CHIP_genes_phenome	ADD-WGR-FIRTH	0.358362	0.0539799	2.37909	0.287985	7.64905e-05	5367	5367	0	0	373765	373707	58	0	REGENIE_BETA=-1.026212;REGENIE_SE=0.965799;MAC=58.000000	BIN	Pass	Yes	Yes	Disorders of lacrimal system	sense organs	0	0	Ophthalmology	ICD10	Ophthalmology	Phe10	NA
PHF6	Phe10_H04__BIN	UKB_CHIP_genes_phenome	ADD-WGR-FIRTH	4.13837	0.192737	88.8573	0.364025	3.69265e-05	5367	5366	1	0	373765	373738	27	0	REGENIE_BETA=1.420301;REGENIE_SE=1.564687;MAC=28.000000	BIN	Pass	Yes	Yes	Disorders of lacrimal system	sense organs	0	0	Ophthalmology	ICD10	Ophthalmology	Phe10	NA
KRAS	Phe10_H04__BIN	UKB_CHIP_genes_phenome	ADD-WGR-FIRTH	0.357643	0.0378697	3.37759	0.369442	6.59401e-05	5367	5367	0	0	373765	373715	50	0	REGENIE_BETA=-1.028221;REGENIE_SE=1.145625;MAC=50.000000	BIN	Pass	Yes	Yes	Disorders of lacrimal system	sense organs	0	0	Ophthalmology	ICD10	Ophthalmology	Phe10	NA
RUNX1	Phe10_H04__BIN	UKB_CHIP_genes_phenome	ADD-WGR-FIRTH	0.356181	0.0251408	5.04618	0.445321	4.87957e-05	5367	5367	0	0	373765	373728	37	0	REGENIE_BETA=-1.032317;REGENIE_SE=1.352549;MAC=37.000000	BIN	Pass	Yes	Yes	Disorders of lacrimal system	sense organs	0	0	Ophthalmology	ICD10	Ophthalmology	Phe10	NA
NRAS	Phe10_H04__BIN	UKB_CHIP_genes_phenome	ADD-WGR-FIRTH	0.356982	0.0200686	6.35001	0.483075	3.297e-05	5367	5367	0	0	373765	373740	25	0	REGENIE_BETA=-1.030070;REGENIE_SE=1.468663;MAC=25.000000	BIN	Pass	Yes	Yes	Disorders of lacrimal system	sense organs	0	0	Ophthalmology	ICD10	Ophthalmology	Phe10	NA
SUZ12	Phe10_H04__BIN	UKB_CHIP_genes_phenome	ADD-WGR-FIRTH	0.358945	0.0197808	6.51346	0.488413	4.08829e-05	5367	5367	0	0	373765	373734	31	0	REGENIE_BETA=-1.024586;REGENIE_SE=1.478831;MAC=31.000000	BIN	Pass	Yes	Yes	Disorders of lacrimal system	sense organs	0	0	Ophthalmology	ICD10	Ophthalmology	Phe10	NA
TP53	Phe10_H04__BIN	UKB_CHIP_genes_phenome	ADD-WGR-FIRTH	1.28557	0.613861	2.69227	0.505374	0.000589504	5367	5358	9	0	373765	373327	438	0	REGENIE_BETA=0.251199;REGENIE_SE=0.377143;MAC=447.000000	BIN	Pass	Yes	Yes	Disorders of lacrimal system	sense organs	0	0	Ophthalmology	ICD10	Ophthalmology	Phe10	NA
ETNK1	Phe10_H04__BIN	UKB_CHIP_genes_phenome	ADD-WGR-FIRTH	0.353312	0.0110585	11.2881	0.5561	1.9782e-05	5367	5367	0	0	373765	373750	15	0	REGENIE_BETA=-1.040403;REGENIE_SE=1.767457;MAC=15.000000	BIN	Pass	Yes	Yes	Disorders of lacrimal system	sense organs	0	0	Ophthalmology	ICD10	Ophthalmology	Phe10	NA
SF3B1	Phe10_H04__BIN	UKB_CHIP_genes_phenome	ADD-WGR-FIRTH	0.768622	0.284727	2.0749	0.603498	0.000295412	5367	5364	3	0	373765	373544	221	0	REGENIE_BETA=-0.263156;REGENIE_SE=0.506676;MAC=224.000000	BIN	Pass	Yes	Yes	Disorders of lacrimal system	sense organs	0	0	Ophthalmology	ICD10	Ophthalmology	Phe10	NA
PPM1D	Phe10_H04__BIN	UKB_CHIP_genes_phenome	ADD-WGR-FIRTH	1.14377	0.649453	2.01431	0.641797	0.000933712	5367	5353	14	0	373765	373071	694	0	REGENIE_BETA=0.134326;REGENIE_SE=0.288756;MAC=708.000000	BIN	Pass	Yes	Yes	Disorders of lacrimal system	sense organs	0	0	Ophthalmology	ICD10	Ophthalmology	Phe10	NA
DNMT3A	Phe10_H04__BIN	UKB_CHIP_genes_phenome	ADD-WGR-FIRTH	1.01395	0.895936	1.1475	0.826356	0.0203478	5367	5089	278	0	373765	358614	15151	0	REGENIE_BETA=0.013850;REGENIE_SE=0.063131;MAC=15429.000000	BIN	Pass	Yes	Yes	Disorders of lacrimal system	sense organs	0	0	Ophthalmology	ICD10	Ophthalmology	Phe10	NA
CALR	Phe10_H04__BIN	UKB_CHIP_genes_phenome	ADD-WGR-FIRTH	0.820183	0.137623	4.88798	0.827697	0.000109461	5367	5366	1	0	373765	373683	82	0	REGENIE_BETA=-0.198227;REGENIE_SE=0.910735;MAC=83.000000	BIN	Pass	Yes	Yes	Disorders of lacrimal system	sense organs	0	0	Ophthalmology	ICD10	Ophthalmology	Phe10	NA
TET2	Phe10_H04__BIN	UKB_CHIP_genes_phenome	ADD-WGR-FIRTH	0.977569	0.780596	1.22424	0.843346	0.00582119	5367	5289	78	0	373765	369429	4336	0	REGENIE_BETA=-0.022687;REGENIE_SE=0.114804;MAC=4414.000000	BIN	Pass	Yes	Yes	Disorders of lacrimal system	sense organs	0	0	Ophthalmology	ICD10	Ophthalmology	Phe10	NA
IDH2	Phe10_H04__BIN	UKB_CHIP_genes_phenome	ADD-WGR-FIRTH	1.15312	0.256514	5.18365	0.852618	0.000120011	5367	5365	2	0	373765	373676	89	0	REGENIE_BETA=0.142468;REGENIE_SE=0.766872;MAC=91.000000	BIN	Pass	Yes	Yes	Disorders of lacrimal system	sense organs	0	0	Ophthalmology	ICD10	Ophthalmology	Phe10	NA
GNAS	Phe10_H04__BIN	UKB_CHIP_genes_phenome	ADD-WGR-FIRTH	1.06327	0.323142	3.49858	0.919585	0.000183313	5367	5364	3	0	373765	373629	136	0	REGENIE_BETA=0.061348;REGENIE_SE=0.607669;MAC=139.000000	BIN	Pass	Yes	Yes	Disorders of lacrimal system	sense organs	0	0	Ophthalmology	ICD10	Ophthalmology	Phe10	NA
JAK2	Phe10_H04__BIN	UKB_CHIP_genes_phenome	ADD-WGR-FIRTH	1.01503	0.37279	2.7637	0.976719	0.000325744	5367	5363	4	0	373765	373522	243	0	REGENIE_BETA=0.014914;REGENIE_SE=0.511058;MAC=247.000000	BIN	Pass	Yes	Yes	Disorders of lacrimal system	sense organs	0	0	Ophthalmology	ICD10	Ophthalmology	Phe10	NA
GNAS	Phe10_H041__BIN	UKB_CHIP_genes_phenome	ADD-WGR-FIRTH	14.7141	3.22444	67.1446	0.000517478	0.000181739	520	517	3	0	387399	387261	138	0	REGENIE_BETA=2.688803;REGENIE_SE=0.774527;MAC=141.000000	BIN	Pass	Yes	Yes	Other disorders of lacrimal gland	sense organs	0	0	Ophthalmology	ICD10	Ophthalmology	Phe10	NA
SRSF2	Phe10_H041__BIN	UKB_CHIP_genes_phenome	ADD-WGR-FIRTH	5.89902	1.181	29.4652	0.0305652	0.000407302	520	518	2	0	387399	387085	314	0	REGENIE_BETA=1.774787;REGENIE_SE=0.820640;MAC=316.000000	BIN	Pass	Yes	Yes	Other disorders of lacrimal gland	sense organs	0	0	Ophthalmology	ICD10	Ophthalmology	Phe10	NA
CBL	Phe10_H041__BIN	UKB_CHIP_genes_phenome	ADD-WGR-FIRTH	63.7828	0.743283	5473.35	0.067346	0.000152094	520	519	1	0	387399	387282	117	0	REGENIE_BETA=4.155484;REGENIE_SE=2.271553;MAC=118.000000	BIN	Pass	Yes	Yes	Other disorders of lacrimal gland	sense organs	0	0	Ophthalmology	ICD10	Ophthalmology	Phe10	NA
ASXL1	Phe10_H041__BIN	UKB_CHIP_genes_phenome	ADD-WGR-FIRTH	2.38242	0.794629	7.14285	0.121233	0.00284853	520	514	6	0	387399	385195	2204	0	REGENIE_BETA=0.868116;REGENIE_SE=0.560212;MAC=2210.000000	BIN	Pass	Yes	Yes	Other disorders of lacrimal gland	sense organs	0	0	Ophthalmology	ICD10	Ophthalmology	Phe10	NA
GNB1	Phe10_H041__BIN	UKB_CHIP_genes_phenome	ADD-WGR-FIRTH	15.0304	0.343756	657.19	0.15973	0.000203651	520	519	1	0	387399	387242	157	0	REGENIE_BETA=2.710074;REGENIE_SE=1.927535;MAC=158.000000	BIN	Pass	Yes	Yes	Other disorders of lacrimal gland	sense organs	0	0	Ophthalmology	ICD10	Ophthalmology	Phe10	NA
DNMT3A	Phe10_H041__BIN	UKB_CHIP_genes_phenome	ADD-WGR-FIRTH	0.832073	0.561595	1.23282	0.359408	0.0204437	520	498	22	0	387399	371560	15839	0	REGENIE_BETA=-0.183835;REGENIE_SE=0.200585;MAC=15861.000000	BIN	Pass	Yes	Yes	Other disorders of lacrimal gland	sense organs	0	0	Ophthalmology	ICD10	Ophthalmology	Phe10	NA
PPM1D	Phe10_H041__BIN	UKB_CHIP_genes_phenome	ADD-WGR-FIRTH	2.33436	0.3529	15.4413	0.379162	0.000934473	520	518	2	0	387399	386676	723	0	REGENIE_BETA=0.847739;REGENIE_SE=0.963951;MAC=725.000000	BIN	Pass	Yes	Yes	Other disorders of lacrimal gland	sense organs	0	0	Ophthalmology	ICD10	Ophthalmology	Phe10	NA
TP53	Phe10_H041__BIN	UKB_CHIP_genes_phenome	ADD-WGR-FIRTH	0.364795	0.0325411	4.08945	0.413475	0.000586463	520	520	0	0	387399	386944	455	0	REGENIE_BETA=-1.008420;REGENIE_SE=1.233100;MAC=455.000000	BIN	Pass	Yes	Yes	Other disorders of lacrimal gland	sense organs	0	0	Ophthalmology	ICD10	Ophthalmology	Phe10	NA
JAK2	Phe10_H041__BIN	UKB_CHIP_genes_phenome	ADD-WGR-FIRTH	0.365055	0.0180621	7.37818	0.511187	0.000328677	520	520	0	0	387399	387144	255	0	REGENIE_BETA=-1.007706;REGENIE_SE=1.533821;MAC=255.000000	BIN	Pass	Yes	Yes	Other disorders of lacrimal gland	sense organs	0	0	Ophthalmology	ICD10	Ophthalmology	Phe10	NA
SF3B1	Phe10_H041__BIN	UKB_CHIP_genes_phenome	ADD-WGR-FIRTH	0.364702	0.0133176	9.98737	0.550326	0.000297743	520	520	0	0	387399	387168	231	0	REGENIE_BETA=-1.008675;REGENIE_SE=1.688805;MAC=231.000000	BIN	Pass	Yes	Yes	Other disorders of lacrimal gland	sense organs	0	0	Ophthalmology	ICD10	Ophthalmology	Phe10	NA
TET2	Phe10_H041__BIN	UKB_CHIP_genes_phenome	ADD-WGR-FIRTH	1.20223	0.585556	2.46836	0.615804	0.00585303	520	511	9	0	387399	382867	4532	0	REGENIE_BETA=0.184180;REGENIE_SE=0.367034;MAC=4541.000000	BIN	Pass	Yes	Yes	Other disorders of lacrimal gland	sense organs	0	0	Ophthalmology	ICD10	Ophthalmology	Phe10	NA
IDH2	Phe10_H041__BIN	UKB_CHIP_genes_phenome	ADD-WGR-FIRTH	0.364541	0.00239019	55.5981	0.694009	0.00011987	520	520	0	0	387399	387306	93	0	REGENIE_BETA=-1.009116;REGENIE_SE=2.564979;MAC=93.000000	BIN	Pass	Yes	Yes	Other disorders of lacrimal gland	sense organs	0	0	Ophthalmology	ICD10	Ophthalmology	Phe10	NA
PRPF8	Phe10_H041__BIN	UKB_CHIP_genes_phenome	ADD-WGR-FIRTH	0.364857	0.00108865	122.281	0.733963	7.47579e-05	520	520	0	0	387399	387341	58	0	REGENIE_BETA=-1.008248;REGENIE_SE=2.966671;MAC=58.000000	BIN	Pass	Yes	Yes	Other disorders of lacrimal gland	sense organs	0	0	Ophthalmology	ICD10	Ophthalmology	Phe10	NA
CALR	Phe10_H041__BIN	UKB_CHIP_genes_phenome	ADD-WGR-FIRTH	0.366253	0.00082817	161.973	0.746573	0.000109559	520	520	0	0	387399	387314	85	0	REGENIE_BETA=-1.004432;REGENIE_SE=3.108149;MAC=85.000000	BIN	Pass	Yes	Yes	Other disorders of lacrimal gland	sense organs	0	0	Ophthalmology	ICD10	Ophthalmology	Phe10	NA
SUZ12	Phe10_H041__BIN	UKB_CHIP_genes_phenome	ADD-WGR-FIRTH	0.364159	0.000291072	455.6	0.781308	4.25347e-05	520	520	0	0	387399	387366	33	0	REGENIE_BETA=-1.010163;REGENIE_SE=3.638729;MAC=33.000000	BIN	Pass	Yes	Yes	Other disorders of lacrimal gland	sense organs	0	0	Ophthalmology	ICD10	Ophthalmology	Phe10	NA
KRAS	Phe10_H041__BIN	UKB_CHIP_genes_phenome	ADD-WGR-FIRTH	0.36596	0.0001496	895.233	0.800642	6.44464e-05	520	520	0	0	387399	387349	50	0	REGENIE_BETA=-1.005231;REGENIE_SE=3.980846;MAC=50.000000	BIN	Pass	Yes	Yes	Other disorders of lacrimal gland	sense organs	0	0	Ophthalmology	ICD10	Ophthalmology	Phe10	NA
PHF6	Phe10_H041__BIN	UKB_CHIP_genes_phenome	ADD-WGR-FIRTH	0.36465	0.000144892	917.718	0.800655	3.86679e-05	520	520	0	0	387399	387369	30	0	REGENIE_BETA=-1.008817;REGENIE_SE=3.995332;MAC=30.000000	BIN	Pass	Yes	Yes	Other disorders of lacrimal gland	sense organs	0	0	Ophthalmology	ICD10	Ophthalmology	Phe10	NA
MPL	Phe10_H041__BIN	UKB_CHIP_genes_phenome	ADD-WGR-FIRTH	0.3655	5.44891e-05	2451.69	0.822844	4.12457e-05	520	520	0	0	387399	387367	32	0	REGENIE_BETA=-1.006489;REGENIE_SE=4.495502;MAC=32.000000	BIN	Pass	Yes	Yes	Other disorders of lacrimal gland	sense organs	0	0	Ophthalmology	ICD10	Ophthalmology	Phe10	NA
RUNX1	Phe10_H041__BIN	UKB_CHIP_genes_phenome	ADD-WGR-FIRTH	0.366859	4.71533e-05	2854.22	0.826362	4.76904e-05	520	520	0	0	387399	387362	37	0	REGENIE_BETA=-1.002777;REGENIE_SE=4.571171;MAC=37.000000	BIN	Pass	Yes	Yes	Other disorders of lacrimal gland	sense organs	0	0	Ophthalmology	ICD10	Ophthalmology	Phe10	NA
NRAS	Phe10_H041__BIN	UKB_CHIP_genes_phenome	ADD-WGR-FIRTH	0.366767	9.09333e-06	14793	0.852934	3.22232e-05	520	520	0	0	387399	387374	25	0	REGENIE_BETA=-1.003028;REGENIE_SE=5.410784;MAC=25.000000	BIN	Pass	Yes	Yes	Other disorders of lacrimal gland	sense organs	0	0	Ophthalmology	ICD10	Ophthalmology	Phe10	NA
BRAF	Phe10_H041__BIN	UKB_CHIP_genes_phenome	ADD-WGR-FIRTH	0.366802	6.87781e-07	195620	0.881502	2.32007e-05	520	520	0	0	387399	387381	18	0	REGENIE_BETA=-1.002933;REGENIE_SE=6.728115;MAC=18.000000	BIN	Pass	Yes	Yes	Other disorders of lacrimal gland	sense organs	0	0	Ophthalmology	ICD10	Ophthalmology	Phe10	NA
ETNK1	Phe10_H041__BIN	UKB_CHIP_genes_phenome	ADD-WGR-FIRTH	0.367299	5.38503e-08	2505250	0.900718	1.93339e-05	520	520	0	0	387399	387384	15	0	REGENIE_BETA=-1.001580;REGENIE_SE=8.028452;MAC=15.000000	BIN	Pass	Yes	Yes	Other disorders of lacrimal gland	sense organs	0	0	Ophthalmology	ICD10	Ophthalmology	Phe10	NA
CBL	Phe10_H042__BIN	UKB_CHIP_genes_phenome	ADD-WGR-FIRTH	8.38067	2.00605	35.0119	0.00356494	0.000152231	1139	1136	3	0	386430	386315	115	0	REGENIE_BETA=2.125928;REGENIE_SE=0.729483;MAC=118.000000	BIN	Pass	Yes	Yes	Epiphora	sense organs	0	0	Ophthalmology	ICD10	Ophthalmology	Phe10	NA
PHF6	Phe10_H042__BIN	UKB_CHIP_genes_phenome	ADD-WGR-FIRTH	20.5149	1.84667	227.902	0.0139219	3.87028e-05	1139	1138	1	0	386430	386401	29	0	REGENIE_BETA=3.021152;REGENIE_SE=1.228474;MAC=30.000000	BIN	Pass	Yes	Yes	Epiphora	sense organs	0	0	Ophthalmology	ICD10	Ophthalmology	Phe10	NA
PPM1D	Phe10_H042__BIN	UKB_CHIP_genes_phenome	ADD-WGR-FIRTH	2.32353	0.703888	7.66994	0.166457	0.000932737	1139	1134	5	0	386430	385712	718	0	REGENIE_BETA=0.843087;REGENIE_SE=0.609308;MAC=723.000000	BIN	Pass	Yes	Yes	Epiphora	sense organs	0	0	Ophthalmology	ICD10	Ophthalmology	Phe10	NA
DNMT3A	Phe10_H042__BIN	UKB_CHIP_genes_phenome	ADD-WGR-FIRTH	1.1758	0.901381	1.53377	0.232364	0.0204428	1139	1072	67	0	386430	370651	15779	0	REGENIE_BETA=0.161949;REGENIE_SE=0.135603;MAC=15846.000000	BIN	Pass	Yes	Yes	Epiphora	sense organs	0	0	Ophthalmology	ICD10	Ophthalmology	Phe10	NA
IDH2	Phe10_H042__BIN	UKB_CHIP_genes_phenome	ADD-WGR-FIRTH	4.3917	0.199142	96.851	0.348489	0.000119979	1139	1138	1	0	386430	386338	92	0	REGENIE_BETA=1.479717;REGENIE_SE=1.578323;MAC=93.000000	BIN	Pass	Yes	Yes	Epiphora	sense organs	0	0	Ophthalmology	ICD10	Ophthalmology	Phe10	NA
SF3B1	Phe10_H042__BIN	UKB_CHIP_genes_phenome	ADD-WGR-FIRTH	0.364273	0.0437224	3.03493	0.350509	0.000296721	1139	1139	0	0	386430	386200	230	0	REGENIE_BETA=-1.009853;REGENIE_SE=1.081674;MAC=230.000000	BIN	Pass	Yes	Yes	Epiphora	sense organs	0	0	Ophthalmology	ICD10	Ophthalmology	Phe10	NA
TP53	Phe10_H042__BIN	UKB_CHIP_genes_phenome	ADD-WGR-FIRTH	2.00798	0.45704	8.8219	0.355936	0.000586992	1139	1136	3	0	386430	385978	452	0	REGENIE_BETA=0.697127;REGENIE_SE=0.755172;MAC=455.000000	BIN	Pass	Yes	Yes	Epiphora	sense organs	0	0	Ophthalmology	ICD10	Ophthalmology	Phe10	NA
GNAS	Phe10_H042__BIN	UKB_CHIP_genes_phenome	ADD-WGR-FIRTH	0.362586	0.028198	4.66235	0.436258	0.000181903	1139	1139	0	0	386430	386289	141	0	REGENIE_BETA=-1.014493;REGENIE_SE=1.303092;MAC=141.000000	BIN	Pass	Yes	Yes	Epiphora	sense organs	0	0	Ophthalmology	ICD10	Ophthalmology	Phe10	NA
GNB1	Phe10_H042__BIN	UKB_CHIP_genes_phenome	ADD-WGR-FIRTH	2.54481	0.165816	39.0557	0.502627	0.000203835	1139	1138	1	0	386430	386273	157	0	REGENIE_BETA=0.934055;REGENIE_SE=1.393359;MAC=158.000000	BIN	Pass	Yes	Yes	Epiphora	sense organs	0	0	Ophthalmology	ICD10	Ophthalmology	Phe10	NA
CALR	Phe10_H042__BIN	UKB_CHIP_genes_phenome	ADD-WGR-FIRTH	0.365879	0.00573729	23.3329	0.635323	0.000109658	1139	1139	0	0	386430	386345	85	0	REGENIE_BETA=-1.005453;REGENIE_SE=2.120098;MAC=85.000000	BIN	Pass	Yes	Yes	Epiphora	sense organs	0	0	Ophthalmology	ICD10	Ophthalmology	Phe10	NA
PRPF8	Phe10_H042__BIN	UKB_CHIP_genes_phenome	ADD-WGR-FIRTH	0.365102	0.00499185	26.7034	0.645461	7.48254e-05	1139	1139	0	0	386430	386372	58	0	REGENIE_BETA=-1.007580;REGENIE_SE=2.190024;MAC=58.000000	BIN	Pass	Yes	Yes	Epiphora	sense organs	0	0	Ophthalmology	ICD10	Ophthalmology	Phe10	NA
KRAS	Phe10_H042__BIN	UKB_CHIP_genes_phenome	ADD-WGR-FIRTH	0.362853	0.0030897	42.6134	0.67675	6.45046e-05	1139	1139	0	0	386430	386380	50	0	REGENIE_BETA=-1.013756;REGENIE_SE=2.431639;MAC=50.000000	BIN	Pass	Yes	Yes	Epiphora	sense organs	0	0	Ophthalmology	ICD10	Ophthalmology	Phe10	NA
MPL	Phe10_H042__BIN	UKB_CHIP_genes_phenome	ADD-WGR-FIRTH	0.362735	0.00257788	51.0408	0.687835	4.1283e-05	1139	1139	0	0	386430	386398	32	0	REGENIE_BETA=-1.014082;REGENIE_SE=2.523877;MAC=32.000000	BIN	Pass	Yes	Yes	Epiphora	sense organs	0	0	Ophthalmology	ICD10	Ophthalmology	Phe10	NA
SUZ12	Phe10_H042__BIN	UKB_CHIP_genes_phenome	ADD-WGR-FIRTH	0.364026	0.00110386	120.047	0.73267	4.1283e-05	1139	1139	0	0	386430	386398	32	0	REGENIE_BETA=-1.010529;REGENIE_SE=2.958427;MAC=32.000000	BIN	Pass	Yes	Yes	Epiphora	sense organs	0	0	Ophthalmology	ICD10	Ophthalmology	Phe10	NA
RUNX1	Phe10_H042__BIN	UKB_CHIP_genes_phenome	ADD-WGR-FIRTH	0.364946	0.00102732	129.644	0.736563	4.77334e-05	1139	1139	0	0	386430	386393	37	0	REGENIE_BETA=-1.008007;REGENIE_SE=2.996381;MAC=37.000000	BIN	Pass	Yes	Yes	Epiphora	sense organs	0	0	Ophthalmology	ICD10	Ophthalmology	Phe10	NA
NRAS	Phe10_H042__BIN	UKB_CHIP_genes_phenome	ADD-WGR-FIRTH	0.363958	0.000628706	210.695	0.755483	3.22523e-05	1139	1139	0	0	386430	386405	25	0	REGENIE_BETA=-1.010718;REGENIE_SE=3.245533;MAC=25.000000	BIN	Pass	Yes	Yes	Epiphora	sense organs	0	0	Ophthalmology	ICD10	Ophthalmology	Phe10	NA
BRAF	Phe10_H042__BIN	UKB_CHIP_genes_phenome	ADD-WGR-FIRTH	0.36554	0.000186445	716.669	0.79472	2.32217e-05	1139	1139	0	0	386430	386412	18	0	REGENIE_BETA=-1.006380;REGENIE_SE=3.867925;MAC=18.000000	BIN	Pass	Yes	Yes	Epiphora	sense organs	0	0	Ophthalmology	ICD10	Ophthalmology	Phe10	NA
ASXL1	Phe10_H042__BIN	UKB_CHIP_genes_phenome	ADD-WGR-FIRTH	1.09373	0.549603	2.17655	0.798592	0.00284594	1139	1130	9	0	386430	384233	2197	0	REGENIE_BETA=0.089591;REGENIE_SE=0.351104;MAC=2206.000000	BIN	Pass	Yes	Yes	Epiphora	sense organs	0	0	Ophthalmology	ICD10	Ophthalmology	Phe10	NA
ETNK1	Phe10_H042__BIN	UKB_CHIP_genes_phenome	ADD-WGR-FIRTH	0.365581	0.000103352	1293.15	0.809269	1.93514e-05	1139	1139	0	0	386430	386415	15	0	REGENIE_BETA=-1.006268;REGENIE_SE=4.169008;MAC=15.000000	BIN	Pass	Yes	Yes	Epiphora	sense organs	0	0	Ophthalmology	ICD10	Ophthalmology	Phe10	NA
SRSF2	Phe10_H042__BIN	UKB_CHIP_genes_phenome	ADD-WGR-FIRTH	0.911121	0.139456	5.95269	0.922569	0.000407669	1139	1138	1	0	386430	386115	315	0	REGENIE_BETA=-0.093080;REGENIE_SE=0.957632;MAC=316.000000	BIN	Pass	Yes	Yes	Epiphora	sense organs	0	0	Ophthalmology	ICD10	Ophthalmology	Phe10	NA
TET2	Phe10_H042__BIN	UKB_CHIP_genes_phenome	ADD-WGR-FIRTH	1.0031	0.627112	1.60453	0.989683	0.00585315	1139	1121	18	0	386430	381911	4519	0	REGENIE_BETA=0.003099;REGENIE_SE=0.239662;MAC=4537.000000	BIN	Pass	Yes	Yes	Epiphora	sense organs	0	0	Ophthalmology	ICD10	Ophthalmology	Phe10	NA
JAK2	Phe10_H042__BIN	UKB_CHIP_genes_phenome	ADD-WGR-FIRTH	1.0106	0.139267	7.33348	0.991681	0.000328974	1139	1138	1	0	386430	386176	254	0	REGENIE_BETA=0.010544;REGENIE_SE=1.011195;MAC=255.000000	BIN	Pass	Yes	Yes	Epiphora	sense organs	0	0	Ophthalmology	ICD10	Ophthalmology	Phe10	NA
GNAS	Phe10_H045__BIN	UKB_CHIP_genes_phenome	ADD-WGR-FIRTH	9.81299	0.792487	121.509	0.0752717	0.000181799	1351	1349	2	0	386439	386300	139	0	REGENIE_BETA=2.283707;REGENIE_SE=1.283843;MAC=141.000000	BIN	Pass	Yes	Yes	Stenosis and insufficiency of lacrimal passages	sense organs	0	0	Ophthalmology	ICD10	Ophthalmology	Phe10	NA
JAK2	Phe10_H045__BIN	UKB_CHIP_genes_phenome	ADD-WGR-FIRTH	0.363668	0.0534207	2.47572	0.301313	0.000328786	1351	1351	0	0	386439	386184	255	0	REGENIE_BETA=-1.011514;REGENIE_SE=0.978612;MAC=255.000000	BIN	Pass	Yes	Yes	Stenosis and insufficiency of lacrimal passages	sense organs	0	0	Ophthalmology	ICD10	Ophthalmology	Phe10	NA
TET2	Phe10_H045__BIN	UKB_CHIP_genes_phenome	ADD-WGR-FIRTH	0.800361	0.508267	1.26032	0.336417	0.0058511	1351	1336	15	0	386439	381916	4523	0	REGENIE_BETA=-0.222693;REGENIE_SE=0.231665;MAC=4538.000000	BIN	Pass	Yes	Yes	Stenosis and insufficiency of lacrimal passages	sense organs	0	0	Ophthalmology	ICD10	Ophthalmology	Phe10	NA
ASXL1	Phe10_H045__BIN	UKB_CHIP_genes_phenome	ADD-WGR-FIRTH	1.30183	0.685562	2.4721	0.420146	0.00284819	1351	1339	12	0	386439	384242	2197	0	REGENIE_BETA=0.263775;REGENIE_SE=0.327196;MAC=2209.000000	BIN	Pass	Yes	Yes	Stenosis and insufficiency of lacrimal passages	sense organs	0	0	Ophthalmology	ICD10	Ophthalmology	Phe10	NA
CBL	Phe10_H045__BIN	UKB_CHIP_genes_phenome	ADD-WGR-FIRTH	3.02389	0.17471	52.3377	0.446857	0.000152144	1351	1350	1	0	386439	386322	117	0	REGENIE_BETA=1.106545;REGENIE_SE=1.454707;MAC=118.000000	BIN	Pass	Yes	Yes	Stenosis and insufficiency of lacrimal passages	sense organs	0	0	Ophthalmology	ICD10	Ophthalmology	Phe10	NA
IDH2	Phe10_H045__BIN	UKB_CHIP_genes_phenome	ADD-WGR-FIRTH	0.363228	0.0228306	5.77886	0.473148	0.00011991	1351	1351	0	0	386439	386346	93	0	REGENIE_BETA=-1.012723;REGENIE_SE=1.411725;MAC=93.000000	BIN	Pass	Yes	Yes	Stenosis and insufficiency of lacrimal passages	sense organs	0	0	Ophthalmology	ICD10	Ophthalmology	Phe10	NA
DNMT3A	Phe10_H045__BIN	UKB_CHIP_genes_phenome	ADD-WGR-FIRTH	1.08051	0.84372	1.38374	0.539543	0.0204428	1351	1279	72	0	386439	370656	15783	0	REGENIE_BETA=0.077429;REGENIE_SE=0.126208;MAC=15855.000000	BIN	Pass	Yes	Yes	Stenosis and insufficiency of lacrimal passages	sense organs	0	0	Ophthalmology	ICD10	Ophthalmology	Phe10	NA
CALR	Phe10_H045__BIN	UKB_CHIP_genes_phenome	ADD-WGR-FIRTH	0.362046	0.0135134	9.6998	0.544775	0.000109595	1351	1351	0	0	386439	386354	85	0	REGENIE_BETA=-1.015984;REGENIE_SE=1.677627;MAC=85.000000	BIN	Pass	Yes	Yes	Stenosis and insufficiency of lacrimal passages	sense organs	0	0	Ophthalmology	ICD10	Ophthalmology	Phe10	NA
PRPF8	Phe10_H045__BIN	UKB_CHIP_genes_phenome	ADD-WGR-FIRTH	0.363226	0.0080326	16.4247	0.602528	7.47827e-05	1351	1351	0	0	386439	386381	58	0	REGENIE_BETA=-1.012731;REGENIE_SE=1.944687;MAC=58.000000	BIN	Pass	Yes	Yes	Stenosis and insufficiency of lacrimal passages	sense organs	0	0	Ophthalmology	ICD10	Ophthalmology	Phe10	NA
MPL	Phe10_H045__BIN	UKB_CHIP_genes_phenome	ADD-WGR-FIRTH	0.357513	0.00444879	28.7303	0.645814	4.12594e-05	1351	1351	0	0	386439	386407	32	0	REGENIE_BETA=-1.028585;REGENIE_SE=2.238071;MAC=32.000000	BIN	Pass	Yes	Yes	Stenosis and insufficiency of lacrimal passages	sense organs	0	0	Ophthalmology	ICD10	Ophthalmology	Phe10	NA
KRAS	Phe10_H045__BIN	UKB_CHIP_genes_phenome	ADD-WGR-FIRTH	0.364183	0.00397173	33.3934	0.661279	6.44679e-05	1351	1351	0	0	386439	386389	50	0	REGENIE_BETA=-1.010097;REGENIE_SE=2.305377;MAC=50.000000	BIN	Pass	Yes	Yes	Stenosis and insufficiency of lacrimal passages	sense organs	0	0	Ophthalmology	ICD10	Ophthalmology	Phe10	NA
RUNX1	Phe10_H045__BIN	UKB_CHIP_genes_phenome	ADD-WGR-FIRTH	0.364764	0.00208259	63.8881	0.701979	4.77062e-05	1351	1351	0	0	386439	386402	37	0	REGENIE_BETA=-1.008504;REGENIE_SE=2.635578;MAC=37.000000	BIN	Pass	Yes	Yes	Stenosis and insufficiency of lacrimal passages	sense organs	0	0	Ophthalmology	ICD10	Ophthalmology	Phe10	NA
SUZ12	Phe10_H045__BIN	UKB_CHIP_genes_phenome	ADD-WGR-FIRTH	0.363733	0.00114625	115.421	0.730746	4.25488e-05	1351	1351	0	0	386439	386406	33	0	REGENIE_BETA=-1.011335;REGENIE_SE=2.938791;MAC=33.000000	BIN	Pass	Yes	Yes	Stenosis and insufficiency of lacrimal passages	sense organs	0	0	Ophthalmology	ICD10	Ophthalmology	Phe10	NA
NRAS	Phe10_H045__BIN	UKB_CHIP_genes_phenome	ADD-WGR-FIRTH	0.364903	0.000877205	151.794	0.743184	3.22339e-05	1351	1351	0	0	386439	386414	25	0	REGENIE_BETA=-1.008123;REGENIE_SE=3.076917;MAC=25.000000	BIN	Pass	Yes	Yes	Stenosis and insufficiency of lacrimal passages	sense organs	0	0	Ophthalmology	ICD10	Ophthalmology	Phe10	NA
PHF6	Phe10_H045__BIN	UKB_CHIP_genes_phenome	ADD-WGR-FIRTH	0.364755	0.000523665	254.067	0.762681	3.86807e-05	1351	1351	0	0	386439	386409	30	0	REGENIE_BETA=-1.008530;REGENIE_SE=3.339923;MAC=30.000000	BIN	Pass	Yes	Yes	Stenosis and insufficiency of lacrimal passages	sense organs	0	0	Ophthalmology	ICD10	Ophthalmology	Phe10	NA
BRAF	Phe10_H045__BIN	UKB_CHIP_genes_phenome	ADD-WGR-FIRTH	0.364867	0.000270605	491.964	0.783928	2.32084e-05	1351	1351	0	0	386439	386421	18	0	REGENIE_BETA=-1.008223;REGENIE_SE=3.676919;MAC=18.000000	BIN	Pass	Yes	Yes	Stenosis and insufficiency of lacrimal passages	sense organs	0	0	Ophthalmology	ICD10	Ophthalmology	Phe10	NA
ETNK1	Phe10_H045__BIN	UKB_CHIP_genes_phenome	ADD-WGR-FIRTH	0.365321	0.000145606	916.581	0.800934	1.93404e-05	1351	1351	0	0	386439	386424	15	0	REGENIE_BETA=-1.006979;REGENIE_SE=3.993762;MAC=15.000000	BIN	Pass	Yes	Yes	Stenosis and insufficiency of lacrimal passages	sense organs	0	0	Ophthalmology	ICD10	Ophthalmology	Phe10	NA
SRSF2	Phe10_H045__BIN	UKB_CHIP_genes_phenome	ADD-WGR-FIRTH	0.802433	0.140122	4.59528	0.804752	0.000407437	1351	1350	1	0	386439	386124	315	0	REGENIE_BETA=-0.220107;REGENIE_SE=0.890392;MAC=316.000000	BIN	Pass	Yes	Yes	Stenosis and insufficiency of lacrimal passages	sense organs	0	0	Ophthalmology	ICD10	Ophthalmology	Phe10	NA
PPM1D	Phe10_H045__BIN	UKB_CHIP_genes_phenome	ADD-WGR-FIRTH	0.911269	0.307462	2.70086	0.866884	0.000934784	1351	1348	3	0	386439	385717	722	0	REGENIE_BETA=-0.092918;REGENIE_SE=0.554341;MAC=725.000000	BIN	Pass	Yes	Yes	Stenosis and insufficiency of lacrimal passages	sense organs	0	0	Ophthalmology	ICD10	Ophthalmology	Phe10	NA
SF3B1	Phe10_H045__BIN	UKB_CHIP_genes_phenome	ADD-WGR-FIRTH	0.88616	0.138493	5.67019	0.898448	0.000297842	1351	1350	1	0	386439	386209	230	0	REGENIE_BETA=-0.120858;REGENIE_SE=0.946998;MAC=231.000000	BIN	Pass	Yes	Yes	Stenosis and insufficiency of lacrimal passages	sense organs	0	0	Ophthalmology	ICD10	Ophthalmology	Phe10	NA
GNB1	Phe10_H045__BIN	UKB_CHIP_genes_phenome	ADD-WGR-FIRTH	1.13436	0.140188	9.179	0.905925	0.000203719	1351	1350	1	0	386439	386282	157	0	REGENIE_BETA=0.126072;REGENIE_SE=1.066778;MAC=158.000000	BIN	Pass	Yes	Yes	Stenosis and insufficiency of lacrimal passages	sense organs	0	0	Ophthalmology	ICD10	Ophthalmology	Phe10	NA
TP53	Phe10_H045__BIN	UKB_CHIP_genes_phenome	ADD-WGR-FIRTH	1.0724	0.253424	4.53804	0.924337	0.000586658	1351	1349	2	0	386439	385986	453	0	REGENIE_BETA=0.069903;REGENIE_SE=0.736030;MAC=455.000000	BIN	Pass	Yes	Yes	Stenosis and insufficiency of lacrimal passages	sense organs	0	0	Ophthalmology	ICD10	Ophthalmology	Phe10	NA
PPM1D	Phe10_H10__BIN	UKB_CHIP_genes_phenome	ADD-WGR-FIRTH	1.89994	1.21474	2.97165	0.00491825	0.000939579	6700	6676	24	0	362082	361413	669	0	REGENIE_BETA=0.641822;REGENIE_SE=0.228216;MAC=693.000000	BIN	Pass	Yes	Yes	Conjunctivitis	sense organs	0	0	Ophthalmology	ICD10	Ophthalmology	Phe10	NA
JAK2	Phe10_H10__BIN	UKB_CHIP_genes_phenome	ADD-WGR-FIRTH	2.35741	0.910073	6.10655	0.0774089	0.000328107	6700	6692	8	0	362082	361848	234	0	REGENIE_BETA=0.857565;REGENIE_SE=0.485619;MAC=242.000000	BIN	Pass	Yes	Yes	Conjunctivitis	sense organs	0	0	Ophthalmology	ICD10	Ophthalmology	Phe10	NA
ETNK1	Phe10_H10__BIN	UKB_CHIP_genes_phenome	ADD-WGR-FIRTH	16.8084	0.360453	783.796	0.150021	2.03372e-05	6700	6699	1	0	362082	362068	14	0	REGENIE_BETA=2.821878;REGENIE_SE=1.960378;MAC=15.000000	BIN	Pass	Yes	Yes	Conjunctivitis	sense organs	0	0	Ophthalmology	ICD10	Ophthalmology	Phe10	NA
IDH2	Phe10_H10__BIN	UKB_CHIP_genes_phenome	ADD-WGR-FIRTH	0.358772	0.0757127	1.70007	0.196561	0.000123379	6700	6700	0	0	362082	361991	91	0	REGENIE_BETA=-1.025069;REGENIE_SE=0.793759;MAC=91.000000	BIN	Pass	Yes	Yes	Conjunctivitis	sense organs	0	0	Ophthalmology	ICD10	Ophthalmology	Phe10	NA
KRAS	Phe10_H10__BIN	UKB_CHIP_genes_phenome	ADD-WGR-FIRTH	3.78712	0.451242	31.784	0.219888	6.37233e-05	6700	6698	2	0	362082	362037	45	0	REGENIE_BETA=1.331606;REGENIE_SE=1.085407;MAC=47.000000	BIN	Pass	Yes	Yes	Conjunctivitis	sense organs	0	0	Ophthalmology	ICD10	Ophthalmology	Phe10	NA
PRPF8	Phe10_H10__BIN	UKB_CHIP_genes_phenome	ADD-WGR-FIRTH	0.358423	0.0486358	2.6414	0.314014	7.45698e-05	6700	6700	0	0	362082	362027	55	0	REGENIE_BETA=-1.026043;REGENIE_SE=1.019076;MAC=55.000000	BIN	Pass	Yes	Yes	Conjunctivitis	sense organs	0	0	Ophthalmology	ICD10	Ophthalmology	Phe10	NA
GNAS	Phe10_H10__BIN	UKB_CHIP_genes_phenome	ADD-WGR-FIRTH	1.79072	0.516278	6.21115	0.358548	0.000183035	6700	6696	4	0	362082	361951	131	0	REGENIE_BETA=0.582618;REGENIE_SE=0.634566;MAC=135.000000	BIN	Pass	Yes	Yes	Conjunctivitis	sense organs	0	0	Ophthalmology	ICD10	Ophthalmology	Phe10	NA
MPL	Phe10_H10__BIN	UKB_CHIP_genes_phenome	ADD-WGR-FIRTH	2.97145	0.172427	51.2071	0.453387	4.06744e-05	6700	6699	1	0	362082	362053	29	0	REGENIE_BETA=1.089049;REGENIE_SE=1.452490;MAC=30.000000	BIN	Pass	Yes	Yes	Conjunctivitis	sense organs	0	0	Ophthalmology	ICD10	Ophthalmology	Phe10	NA
DNMT3A	Phe10_H10__BIN	UKB_CHIP_genes_phenome	ADD-WGR-FIRTH	0.958078	0.850742	1.07896	0.479918	0.0204131	6700	6416	284	0	362082	347310	14772	0	REGENIE_BETA=-0.042827;REGENIE_SE=0.060623;MAC=15056.000000	BIN	Pass	Yes	Yes	Conjunctivitis	sense organs	0	0	Ophthalmology	ICD10	Ophthalmology	Phe10	NA
NRAS	Phe10_H10__BIN	UKB_CHIP_genes_phenome	ADD-WGR-FIRTH	2.69288	0.165938	43.7005	0.485984	3.25395e-05	6700	6699	1	0	362082	362059	23	0	REGENIE_BETA=0.990609;REGENIE_SE=1.421838;MAC=24.000000	BIN	Pass	Yes	Yes	Conjunctivitis	sense organs	0	0	Ophthalmology	ICD10	Ophthalmology	Phe10	NA
SF3B1	Phe10_H10__BIN	UKB_CHIP_genes_phenome	ADD-WGR-FIRTH	1.39928	0.503358	3.88984	0.519556	0.000302347	6700	6695	5	0	362082	361864	218	0	REGENIE_BETA=0.335956;REGENIE_SE=0.521648;MAC=223.000000	BIN	Pass	Yes	Yes	Conjunctivitis	sense organs	0	0	Ophthalmology	ICD10	Ophthalmology	Phe10	NA
SUZ12	Phe10_H10__BIN	UKB_CHIP_genes_phenome	ADD-WGR-FIRTH	2.33999	0.159904	34.2429	0.534621	4.06744e-05	6700	6699	1	0	362082	362053	29	0	REGENIE_BETA=0.850149;REGENIE_SE=1.369071;MAC=30.000000	BIN	Pass	Yes	Yes	Conjunctivitis	sense organs	0	0	Ophthalmology	ICD10	Ophthalmology	Phe10	NA
BRAF	Phe10_H10__BIN	UKB_CHIP_genes_phenome	ADD-WGR-FIRTH	0.354036	0.0119777	10.4646	0.547851	2.44047e-05	6700	6700	0	0	362082	362064	18	0	REGENIE_BETA=-1.038358;REGENIE_SE=1.727763;MAC=18.000000	BIN	Pass	Yes	Yes	Conjunctivitis	sense organs	0	0	Ophthalmology	ICD10	Ophthalmology	Phe10	NA
RUNX1	Phe10_H10__BIN	UKB_CHIP_genes_phenome	ADD-WGR-FIRTH	2.15449	0.155861	29.7818	0.566777	4.47419e-05	6700	6699	1	0	362082	362050	32	0	REGENIE_BETA=0.767555;REGENIE_SE=1.339995;MAC=33.000000	BIN	Pass	Yes	Yes	Conjunctivitis	sense organs	0	0	Ophthalmology	ICD10	Ophthalmology	Phe10	NA
PHF6	Phe10_H10__BIN	UKB_CHIP_genes_phenome	ADD-WGR-FIRTH	2.13681	0.155733	29.3191	0.569859	3.79628e-05	6700	6699	1	0	362082	362055	27	0	REGENIE_BETA=0.759314;REGENIE_SE=1.336211;MAC=28.000000	BIN	Pass	Yes	Yes	Conjunctivitis	sense organs	0	0	Ophthalmology	ICD10	Ophthalmology	Phe10	NA
GNB1	Phe10_H10__BIN	UKB_CHIP_genes_phenome	ADD-WGR-FIRTH	1.3722	0.439941	4.27997	0.585627	0.000199305	6700	6696	4	0	362082	361939	143	0	REGENIE_BETA=0.316416;REGENIE_SE=0.580383;MAC=147.000000	BIN	Pass	Yes	Yes	Conjunctivitis	sense organs	0	0	Ophthalmology	ICD10	Ophthalmology	Phe10	NA
CBL	Phe10_H10__BIN	UKB_CHIP_genes_phenome	ADD-WGR-FIRTH	1.41172	0.374369	5.32347	0.610645	0.000147784	6700	6697	3	0	362082	361976	106	0	REGENIE_BETA=0.344806;REGENIE_SE=0.677216;MAC=109.000000	BIN	Pass	Yes	Yes	Conjunctivitis	sense organs	0	0	Ophthalmology	ICD10	Ophthalmology	Phe10	NA
ASXL1	Phe10_H10__BIN	UKB_CHIP_genes_phenome	ADD-WGR-FIRTH	1.07829	0.780648	1.48942	0.647397	0.0028689	6700	6659	41	0	362082	360007	2075	0	REGENIE_BETA=0.075378;REGENIE_SE=0.164803;MAC=2116.000000	BIN	Pass	Yes	Yes	Conjunctivitis	sense organs	0	0	Ophthalmology	ICD10	Ophthalmology	Phe10	NA
SRSF2	Phe10_H10__BIN	UKB_CHIP_genes_phenome	ADD-WGR-FIRTH	1.2044	0.499008	2.90694	0.67909	0.000413523	6700	6694	6	0	362082	361783	299	0	REGENIE_BETA=0.185984;REGENIE_SE=0.449558;MAC=305.000000	BIN	Pass	Yes	Yes	Conjunctivitis	sense organs	0	0	Ophthalmology	ICD10	Ophthalmology	Phe10	NA
CALR	Phe10_H10__BIN	UKB_CHIP_genes_phenome	ADD-WGR-FIRTH	0.722605	0.13996	3.73078	0.698073	0.000111177	6700	6699	1	0	362082	362001	81	0	REGENIE_BETA=-0.324893;REGENIE_SE=0.837520;MAC=82.000000	BIN	Pass	Yes	Yes	Conjunctivitis	sense organs	0	0	Ophthalmology	ICD10	Ophthalmology	Phe10	NA
TET2	Phe10_H10__BIN	UKB_CHIP_genes_phenome	ADD-WGR-FIRTH	0.980583	0.787339	1.22126	0.861009	0.00585034	6700	6618	82	0	362082	357849	4233	0	REGENIE_BETA=-0.019608;REGENIE_SE=0.111986;MAC=4315.000000	BIN	Pass	Yes	Yes	Conjunctivitis	sense organs	0	0	Ophthalmology	ICD10	Ophthalmology	Phe10	NA
TP53	Phe10_H10__BIN	UKB_CHIP_genes_phenome	ADD-WGR-FIRTH	0.956605	0.480914	1.90282	0.899383	0.000592491	6700	6692	8	0	362082	361653	429	0	REGENIE_BETA=-0.044365;REGENIE_SE=0.350875;MAC=437.000000	BIN	Pass	Yes	Yes	Conjunctivitis	sense organs	0	0	Ophthalmology	ICD10	Ophthalmology	Phe10	NA
PPM1D	Phe10_H109__BIN	UKB_CHIP_genes_phenome	ADD-WGR-FIRTH	2.98432	1.34084	6.6422	0.00739612	0.000931476	1400	1392	8	0	380789	380085	704	0	REGENIE_BETA=1.093370;REGENIE_SE=0.408208;MAC=712.000000	BIN	Pass	Yes	Yes	Unspecified conjunctivitis	sense organs	0	0	Ophthalmology	ICD10	Ophthalmology	Phe10	NA
JAK2	Phe10_H109__BIN	UKB_CHIP_genes_phenome	ADD-WGR-FIRTH	4.75879	1.47698	15.3327	0.00896758	0.000327063	1400	1396	4	0	380789	380543	246	0	REGENIE_BETA=1.559994;REGENIE_SE=0.596947;MAC=250.000000	BIN	Pass	Yes	Yes	Unspecified conjunctivitis	sense organs	0	0	Ophthalmology	ICD10	Ophthalmology	Phe10	NA
ETNK1	Phe10_H109__BIN	UKB_CHIP_genes_phenome	ADD-WGR-FIRTH	18.764	1.71133	205.739	0.0164084	1.96238e-05	1400	1399	1	0	380789	380775	14	0	REGENIE_BETA=2.931940;REGENIE_SE=1.221793;MAC=15.000000	BIN	Pass	Yes	Yes	Unspecified conjunctivitis	sense organs	0	0	Ophthalmology	ICD10	Ophthalmology	Phe10	NA
SUZ12	Phe10_H109__BIN	UKB_CHIP_genes_phenome	ADD-WGR-FIRTH	12.7386	1.28993	125.799	0.0294168	4.18641e-05	1400	1399	1	0	380789	380758	31	0	REGENIE_BETA=2.544635;REGENIE_SE=1.168413;MAC=32.000000	BIN	Pass	Yes	Yes	Unspecified conjunctivitis	sense organs	0	0	Ophthalmology	ICD10	Ophthalmology	Phe10	NA
KRAS	Phe10_H109__BIN	UKB_CHIP_genes_phenome	ADD-WGR-FIRTH	9.90481	1.08482	90.4348	0.0421422	6.41044e-05	1400	1399	1	0	380789	380741	48	0	REGENIE_BETA=2.293021;REGENIE_SE=1.128392;MAC=49.000000	BIN	Pass	Yes	Yes	Unspecified conjunctivitis	sense organs	0	0	Ophthalmology	ICD10	Ophthalmology	Phe10	NA
CBL	Phe10_H109__BIN	UKB_CHIP_genes_phenome	ADD-WGR-FIRTH	4.70527	0.976909	22.6629	0.0535031	0.000150449	1400	1398	2	0	380789	380676	113	0	REGENIE_BETA=1.548684;REGENIE_SE=0.802079;MAC=115.000000	BIN	Pass	Yes	Yes	Unspecified conjunctivitis	sense organs	0	0	Ophthalmology	ICD10	Ophthalmology	Phe10	NA
ASXL1	Phe10_H109__BIN	UKB_CHIP_genes_phenome	ADD-WGR-FIRTH	1.87611	0.957446	3.67622	0.0667635	0.00284414	1400	1386	14	0	380789	378629	2160	0	REGENIE_BETA=0.629200;REGENIE_SE=0.343213;MAC=2174.000000	BIN	Pass	Yes	Yes	Unspecified conjunctivitis	sense organs	0	0	Ophthalmology	ICD10	Ophthalmology	Phe10	NA
SRSF2	Phe10_H109__BIN	UKB_CHIP_genes_phenome	ADD-WGR-FIRTH	4.63391	0.761601	28.1947	0.0960384	0.000409483	1400	1397	3	0	380789	380479	310	0	REGENIE_BETA=1.533400;REGENIE_SE=0.921309;MAC=313.000000	BIN	Pass	Yes	Yes	Unspecified conjunctivitis	sense organs	0	0	Ophthalmology	ICD10	Ophthalmology	Phe10	NA
GNAS	Phe10_H109__BIN	UKB_CHIP_genes_phenome	ADD-WGR-FIRTH	0.363761	0.0311292	4.25073	0.420102	0.000183155	1400	1400	0	0	380789	380649	140	0	REGENIE_BETA=-1.011259;REGENIE_SE=1.254283;MAC=140.000000	BIN	Pass	Yes	Yes	Unspecified conjunctivitis	sense organs	0	0	Ophthalmology	ICD10	Ophthalmology	Phe10	NA
TP53	Phe10_H109__BIN	UKB_CHIP_genes_phenome	ADD-WGR-FIRTH	1.78707	0.428575	7.45169	0.425492	0.000588714	1400	1397	3	0	380789	380342	447	0	REGENIE_BETA=0.580576;REGENIE_SE=0.728516;MAC=450.000000	BIN	Pass	Yes	Yes	Unspecified conjunctivitis	sense organs	0	0	Ophthalmology	ICD10	Ophthalmology	Phe10	NA
CALR	Phe10_H109__BIN	UKB_CHIP_genes_phenome	ADD-WGR-FIRTH	0.364255	0.013431	9.87876	0.548669	0.000111202	1400	1400	0	0	380789	380704	85	0	REGENIE_BETA=-1.009900;REGENIE_SE=1.683851;MAC=85.000000	BIN	Pass	Yes	Yes	Unspecified conjunctivitis	sense organs	0	0	Ophthalmology	ICD10	Ophthalmology	Phe10	NA
IDH2	Phe10_H109__BIN	UKB_CHIP_genes_phenome	ADD-WGR-FIRTH	0.365109	0.00913166	14.5981	0.592376	0.000119051	1400	1400	0	0	380789	380698	91	0	REGENIE_BETA=-1.007559;REGENIE_SE=1.881896;MAC=91.000000	BIN	Pass	Yes	Yes	Unspecified conjunctivitis	sense organs	0	0	Ophthalmology	ICD10	Ophthalmology	Phe10	NA
PRPF8	Phe10_H109__BIN	UKB_CHIP_genes_phenome	ADD-WGR-FIRTH	0.362481	0.0087773	14.9696	0.592964	7.32622e-05	1400	1400	0	0	380789	380733	56	0	REGENIE_BETA=-1.014783;REGENIE_SE=1.898404;MAC=56.000000	BIN	Pass	Yes	Yes	Unspecified conjunctivitis	sense organs	0	0	Ophthalmology	ICD10	Ophthalmology	Phe10	NA
DNMT3A	Phe10_H109__BIN	UKB_CHIP_genes_phenome	ADD-WGR-FIRTH	0.944945	0.734285	1.21604	0.659913	0.0204585	1400	1339	61	0	380789	365212	15577	0	REGENIE_BETA=-0.056628;REGENIE_SE=0.128691;MAC=15638.000000	BIN	Pass	Yes	Yes	Unspecified conjunctivitis	sense organs	0	0	Ophthalmology	ICD10	Ophthalmology	Phe10	NA
MPL	Phe10_H109__BIN	UKB_CHIP_genes_phenome	ADD-WGR-FIRTH	0.364333	0.00221851	59.8324	0.698064	4.18641e-05	1400	1400	0	0	380789	380757	32	0	REGENIE_BETA=-1.009687;REGENIE_SE=2.602718;MAC=32.000000	BIN	Pass	Yes	Yes	Unspecified conjunctivitis	sense organs	0	0	Ophthalmology	ICD10	Ophthalmology	Phe10	NA
GNB1	Phe10_H109__BIN	UKB_CHIP_genes_phenome	ADD-WGR-FIRTH	1.5913	0.146961	17.2306	0.702298	0.000197546	1400	1399	1	0	380789	380639	150	0	REGENIE_BETA=0.464551;REGENIE_SE=1.215399;MAC=151.000000	BIN	Pass	Yes	Yes	Unspecified conjunctivitis	sense organs	0	0	Ophthalmology	ICD10	Ophthalmology	Phe10	NA
RUNX1	Phe10_H109__BIN	UKB_CHIP_genes_phenome	ADD-WGR-FIRTH	0.36524	0.00155281	85.9086	0.71771	4.70971e-05	1400	1400	0	0	380789	380753	36	0	REGENIE_BETA=-1.007202;REGENIE_SE=2.786013;MAC=36.000000	BIN	Pass	Yes	Yes	Unspecified conjunctivitis	sense organs	0	0	Ophthalmology	ICD10	Ophthalmology	Phe10	NA
PHF6	Phe10_H109__BIN	UKB_CHIP_genes_phenome	ADD-WGR-FIRTH	0.365723	0.00132825	100.699	0.725647	3.92476e-05	1400	1400	0	0	380789	380759	30	0	REGENIE_BETA=-1.005879;REGENIE_SE=2.866387;MAC=30.000000	BIN	Pass	Yes	Yes	Unspecified conjunctivitis	sense organs	0	0	Ophthalmology	ICD10	Ophthalmology	Phe10	NA
BRAF	Phe10_H109__BIN	UKB_CHIP_genes_phenome	ADD-WGR-FIRTH	0.364644	0.000394268	337.247	0.772188	2.35486e-05	1400	1400	0	0	380789	380771	18	0	REGENIE_BETA=-1.008833;REGENIE_SE=3.484578;MAC=18.000000	BIN	Pass	Yes	Yes	Unspecified conjunctivitis	sense organs	0	0	Ophthalmology	ICD10	Ophthalmology	Phe10	NA
NRAS	Phe10_H109__BIN	UKB_CHIP_genes_phenome	ADD-WGR-FIRTH	0.365899	0.000244868	546.752	0.787475	3.27063e-05	1400	1400	0	0	380789	380764	25	0	REGENIE_BETA=-1.005397;REGENIE_SE=3.729350;MAC=25.000000	BIN	Pass	Yes	Yes	Unspecified conjunctivitis	sense organs	0	0	Ophthalmology	ICD10	Ophthalmology	Phe10	NA
TET2	Phe10_H109__BIN	UKB_CHIP_genes_phenome	ADD-WGR-FIRTH	1.04026	0.653759	1.65527	0.867714	0.00583219	1400	1381	19	0	380789	376350	4439	0	REGENIE_BETA=0.039474;REGENIE_SE=0.236989;MAC=4458.000000	BIN	Pass	Yes	Yes	Unspecified conjunctivitis	sense organs	0	0	Ophthalmology	ICD10	Ophthalmology	Phe10	NA
SF3B1	Phe10_H109__BIN	UKB_CHIP_genes_phenome	ADD-WGR-FIRTH	1.07294	0.139904	8.22849	0.945997	0.000298282	1400	1399	1	0	380789	380562	227	0	REGENIE_BETA=0.070404;REGENIE_SE=1.039406;MAC=228.000000	BIN	Pass	Yes	Yes	Unspecified conjunctivitis	sense organs	0	0	Ophthalmology	ICD10	Ophthalmology	Phe10	NA
SRSF2	Phe10_H11__BIN	UKB_CHIP_genes_phenome	ADD-WGR-FIRTH	3.88912	0.860119	17.5851	0.0776931	0.000400421	1714	1710	4	0	380384	380082	302	0	REGENIE_BETA=1.358184;REGENIE_SE=0.769845;MAC=306.000000	BIN	Pass	Yes	Yes	Other disorders of conjunctiva	sense organs	0	0	Ophthalmology	ICD10	Ophthalmology	Phe10	NA
TP53	Phe10_H11__BIN	UKB_CHIP_genes_phenome	ADD-WGR-FIRTH	3.12688	0.864127	11.3148	0.0823153	0.000584928	1714	1709	5	0	380384	379942	442	0	REGENIE_BETA=1.140036;REGENIE_SE=0.656171;MAC=447.000000	BIN	Pass	Yes	Yes	Other disorders of conjunctiva	sense organs	0	0	Ophthalmology	ICD10	Ophthalmology	Phe10	NA
SF3B1	Phe10_H11__BIN	UKB_CHIP_genes_phenome	ADD-WGR-FIRTH	3.50899	0.638117	19.2958	0.148903	0.000298353	1714	1711	3	0	380384	380159	225	0	REGENIE_BETA=1.255327;REGENIE_SE=0.869690;MAC=228.000000	BIN	Pass	Yes	Yes	Other disorders of conjunctiva	sense organs	0	0	Ophthalmology	ICD10	Ophthalmology	Phe10	NA
ASXL1	Phe10_H11__BIN	UKB_CHIP_genes_phenome	ADD-WGR-FIRTH	1.48496	0.843259	2.61497	0.170851	0.0028566	1714	1697	17	0	380384	378218	2166	0	REGENIE_BETA=0.395386;REGENIE_SE=0.288713;MAC=2183.000000	BIN	Pass	Yes	Yes	Other disorders of conjunctiva	sense organs	0	0	Ophthalmology	ICD10	Ophthalmology	Phe10	NA
CALR	Phe10_H11__BIN	UKB_CHIP_genes_phenome	ADD-WGR-FIRTH	8.42299	0.261499	271.308	0.229038	0.000108611	1714	1713	1	0	380384	380302	82	0	REGENIE_BETA=2.130965;REGENIE_SE=1.771610;MAC=83.000000	BIN	Pass	Yes	Yes	Other disorders of conjunctiva	sense organs	0	0	Ophthalmology	ICD10	Ophthalmology	Phe10	NA
GNB1	Phe10_H11__BIN	UKB_CHIP_genes_phenome	ADD-WGR-FIRTH	0.363296	0.0403658	3.2697	0.366421	0.00020021	1714	1714	0	0	380384	380231	153	0	REGENIE_BETA=-1.012537;REGENIE_SE=1.121059;MAC=153.000000	BIN	Pass	Yes	Yes	Other disorders of conjunctiva	sense organs	0	0	Ophthalmology	ICD10	Ophthalmology	Phe10	NA
IDH2	Phe10_H11__BIN	UKB_CHIP_genes_phenome	ADD-WGR-FIRTH	3.33224	0.180635	61.4713	0.418332	0.000119079	1714	1713	1	0	380384	380294	90	0	REGENIE_BETA=1.203646;REGENIE_SE=1.487233;MAC=91.000000	BIN	Pass	Yes	Yes	Other disorders of conjunctiva	sense organs	0	0	Ophthalmology	ICD10	Ophthalmology	Phe10	NA
JAK2	Phe10_H11__BIN	UKB_CHIP_genes_phenome	ADD-WGR-FIRTH	2.05363	0.331894	12.7071	0.43901	0.00032845	1714	1712	2	0	380384	380135	249	0	REGENIE_BETA=0.719609;REGENIE_SE=0.929889;MAC=251.000000	BIN	Pass	Yes	Yes	Other disorders of conjunctiva	sense organs	0	0	Ophthalmology	ICD10	Ophthalmology	Phe10	NA
PPM1D	Phe10_H11__BIN	UKB_CHIP_genes_phenome	ADD-WGR-FIRTH	0.742502	0.28392	1.94178	0.543844	0.000927772	1714	1711	3	0	380384	379678	706	0	REGENIE_BETA=-0.297729;REGENIE_SE=0.490484;MAC=709.000000	BIN	Pass	Yes	Yes	Other disorders of conjunctiva	sense organs	0	0	Ophthalmology	ICD10	Ophthalmology	Phe10	NA
PRPF8	Phe10_H11__BIN	UKB_CHIP_genes_phenome	ADD-WGR-FIRTH	0.36408	0.0103608	12.7938	0.577958	7.45882e-05	1714	1714	0	0	380384	380327	57	0	REGENIE_BETA=-1.010382;REGENIE_SE=1.816025;MAC=57.000000	BIN	Pass	Yes	Yes	Other disorders of conjunctiva	sense organs	0	0	Ophthalmology	ICD10	Ophthalmology	Phe10	NA
KRAS	Phe10_H11__BIN	UKB_CHIP_genes_phenome	ADD-WGR-FIRTH	0.363768	0.00845446	15.6518	0.598284	6.54282e-05	1714	1714	0	0	380384	380334	50	0	REGENIE_BETA=-1.011239;REGENIE_SE=1.919333;MAC=50.000000	BIN	Pass	Yes	Yes	Other disorders of conjunctiva	sense organs	0	0	Ophthalmology	ICD10	Ophthalmology	Phe10	NA
MPL	Phe10_H11__BIN	UKB_CHIP_genes_phenome	ADD-WGR-FIRTH	0.362605	0.00422959	31.0863	0.655106	4.18741e-05	1714	1714	0	0	380384	380352	32	0	REGENIE_BETA=-1.014441;REGENIE_SE=2.271066;MAC=32.000000	BIN	Pass	Yes	Yes	Other disorders of conjunctiva	sense organs	0	0	Ophthalmology	ICD10	Ophthalmology	Phe10	NA
RUNX1	Phe10_H11__BIN	UKB_CHIP_genes_phenome	ADD-WGR-FIRTH	0.364552	0.00389756	34.0978	0.662986	4.71083e-05	1714	1714	0	0	380384	380348	36	0	REGENIE_BETA=-1.009086;REGENIE_SE=2.315511;MAC=36.000000	BIN	Pass	Yes	Yes	Other disorders of conjunctiva	sense organs	0	0	Ophthalmology	ICD10	Ophthalmology	Phe10	NA
TET2	Phe10_H11__BIN	UKB_CHIP_genes_phenome	ADD-WGR-FIRTH	0.914665	0.609954	1.3716	0.66612	0.00583882	1714	1692	22	0	380384	375944	4440	0	REGENIE_BETA=-0.089197;REGENIE_SE=0.206725;MAC=4462.000000	BIN	Pass	Yes	Yes	Other disorders of conjunctiva	sense organs	0	0	Ophthalmology	ICD10	Ophthalmology	Phe10	NA
CBL	Phe10_H11__BIN	UKB_CHIP_genes_phenome	ADD-WGR-FIRTH	1.68418	0.148573	19.0914	0.673901	0.000153102	1714	1713	1	0	380384	380268	116	0	REGENIE_BETA=0.521278;REGENIE_SE=1.238777;MAC=117.000000	BIN	Pass	Yes	Yes	Other disorders of conjunctiva	sense organs	0	0	Ophthalmology	ICD10	Ophthalmology	Phe10	NA
GNAS	Phe10_H11__BIN	UKB_CHIP_genes_phenome	ADD-WGR-FIRTH	1.62871	0.148147	17.9058	0.690044	0.000183199	1714	1713	1	0	380384	380245	139	0	REGENIE_BETA=0.487787;REGENIE_SE=1.223153;MAC=140.000000	BIN	Pass	Yes	Yes	Other disorders of conjunctiva	sense organs	0	0	Ophthalmology	ICD10	Ophthalmology	Phe10	NA
DNMT3A	Phe10_H11__BIN	UKB_CHIP_genes_phenome	ADD-WGR-FIRTH	0.959117	0.764915	1.20262	0.717641	0.0204359	1714	1637	77	0	380384	364844	15540	0	REGENIE_BETA=-0.041743;REGENIE_SE=0.115435;MAC=15617.000000	BIN	Pass	Yes	Yes	Other disorders of conjunctiva	sense organs	0	0	Ophthalmology	ICD10	Ophthalmology	Phe10	NA
NRAS	Phe10_H11__BIN	UKB_CHIP_genes_phenome	ADD-WGR-FIRTH	0.36399	0.0013084	101.26	0.724888	3.27141e-05	1714	1714	0	0	380384	380359	25	0	REGENIE_BETA=-1.010629;REGENIE_SE=2.871647;MAC=25.000000	BIN	Pass	Yes	Yes	Other disorders of conjunctiva	sense organs	0	0	Ophthalmology	ICD10	Ophthalmology	Phe10	NA
PHF6	Phe10_H11__BIN	UKB_CHIP_genes_phenome	ADD-WGR-FIRTH	0.364947	0.00124963	106.58	0.727828	3.92569e-05	1714	1714	0	0	380384	380354	30	0	REGENIE_BETA=-1.008004;REGENIE_SE=2.896432;MAC=30.000000	BIN	Pass	Yes	Yes	Other disorders of conjunctiva	sense organs	0	0	Ophthalmology	ICD10	Ophthalmology	Phe10	NA
SUZ12	Phe10_H11__BIN	UKB_CHIP_genes_phenome	ADD-WGR-FIRTH	0.366093	0.000984048	136.197	0.739327	4.31826e-05	1714	1714	0	0	380384	380351	33	0	REGENIE_BETA=-1.004868;REGENIE_SE=3.019937;MAC=33.000000	BIN	Pass	Yes	Yes	Other disorders of conjunctiva	sense organs	0	0	Ophthalmology	ICD10	Ophthalmology	Phe10	NA
ETNK1	Phe10_H11__BIN	UKB_CHIP_genes_phenome	ADD-WGR-FIRTH	0.3645	0.000455255	291.838	0.767325	1.96285e-05	1714	1714	0	0	380384	380369	15	0	REGENIE_BETA=-1.009228;REGENIE_SE=3.410994;MAC=15.000000	BIN	Pass	Yes	Yes	Other disorders of conjunctiva	sense organs	0	0	Ophthalmology	ICD10	Ophthalmology	Phe10	NA
BRAF	Phe10_H11__BIN	UKB_CHIP_genes_phenome	ADD-WGR-FIRTH	0.365631	0.0003156	423.592	0.779846	2.22456e-05	1714	1714	0	0	380384	380367	17	0	REGENIE_BETA=-1.006132;REGENIE_SE=3.599507;MAC=17.000000	BIN	Pass	Yes	Yes	Other disorders of conjunctiva	sense organs	0	0	Ophthalmology	ICD10	Ophthalmology	Phe10	NA
RUNX1	Phe10_H16__BIN	UKB_CHIP_genes_phenome	ADD-WGR-FIRTH	20.2831	1.82805	225.051	0.0142352	4.78933e-05	704	703	1	0	385571	385535	36	0	REGENIE_BETA=3.009790;REGENIE_SE=1.227848;MAC=37.000000	BIN	Pass	Yes	Yes	Keratitis	sense organs	0	0	Ophthalmology	ICD10	Ophthalmology	Phe10	NA
CBL	Phe10_H16__BIN	UKB_CHIP_genes_phenome	ADD-WGR-FIRTH	38.3949	0.560073	2632.09	0.0907958	0.000151447	704	703	1	0	385571	385455	116	0	REGENIE_BETA=3.647924;REGENIE_SE=2.156984;MAC=117.000000	BIN	Pass	Yes	Yes	Keratitis	sense organs	0	0	Ophthalmology	ICD10	Ophthalmology	Phe10	NA
GNAS	Phe10_H16__BIN	UKB_CHIP_genes_phenome	ADD-WGR-FIRTH	16.2935	0.357785	742.007	0.152025	0.000182512	704	703	1	0	385571	385431	140	0	REGENIE_BETA=2.790768;REGENIE_SE=1.948297;MAC=141.000000	BIN	Pass	Yes	Yes	Keratitis	sense organs	0	0	Ophthalmology	ICD10	Ophthalmology	Phe10	NA
TET2	Phe10_H16__BIN	UKB_CHIP_genes_phenome	ADD-WGR-FIRTH	0.709127	0.366626	1.37159	0.307156	0.00585334	704	698	6	0	385571	381055	4516	0	REGENIE_BETA=-0.343721;REGENIE_SE=0.336583;MAC=4522.000000	BIN	Pass	Yes	Yes	Keratitis	sense organs	0	0	Ophthalmology	ICD10	Ophthalmology	Phe10	NA
JAK2	Phe10_H16__BIN	UKB_CHIP_genes_phenome	ADD-WGR-FIRTH	0.365427	0.0247354	5.39861	0.463733	0.000327487	704	704	0	0	385571	385318	253	0	REGENIE_BETA=-1.006690;REGENIE_SE=1.373919;MAC=253.000000	BIN	Pass	Yes	Yes	Keratitis	sense organs	0	0	Ophthalmology	ICD10	Ophthalmology	Phe10	NA
SF3B1	Phe10_H16__BIN	UKB_CHIP_genes_phenome	ADD-WGR-FIRTH	0.365527	0.0187379	7.13044	0.506704	0.000296421	704	704	0	0	385571	385342	229	0	REGENIE_BETA=-1.006416;REGENIE_SE=1.515737;MAC=229.000000	BIN	Pass	Yes	Yes	Keratitis	sense organs	0	0	Ophthalmology	ICD10	Ophthalmology	Phe10	NA
ASXL1	Phe10_H16__BIN	UKB_CHIP_genes_phenome	ADD-WGR-FIRTH	0.737559	0.284034	1.91524	0.531817	0.00284642	704	701	3	0	385571	383375	2196	0	REGENIE_BETA=-0.304410;REGENIE_SE=0.486872;MAC=2199.000000	BIN	Pass	Yes	Yes	Keratitis	sense organs	0	0	Ophthalmology	ICD10	Ophthalmology	Phe10	NA
GNB1	Phe10_H16__BIN	UKB_CHIP_genes_phenome	ADD-WGR-FIRTH	0.365594	0.0119216	11.2115	0.56453	0.000204518	704	704	0	0	385571	385413	158	0	REGENIE_BETA=-1.006233;REGENIE_SE=1.746550;MAC=158.000000	BIN	Pass	Yes	Yes	Keratitis	sense organs	0	0	Ophthalmology	ICD10	Ophthalmology	Phe10	NA
SRSF2	Phe10_H16__BIN	UKB_CHIP_genes_phenome	ADD-WGR-FIRTH	2.12886	0.157911	28.7	0.569153	0.000407741	704	703	1	0	385571	385257	314	0	REGENIE_BETA=0.755587;REGENIE_SE=1.327223;MAC=315.000000	BIN	Pass	Yes	Yes	Keratitis	sense organs	0	0	Ophthalmology	ICD10	Ophthalmology	Phe10	NA
DNMT3A	Phe10_H16__BIN	UKB_CHIP_genes_phenome	ADD-WGR-FIRTH	1.09042	0.756701	1.57131	0.642383	0.0204388	704	671	33	0	385571	369814	15757	0	REGENIE_BETA=0.086561;REGENIE_SE=0.186405;MAC=15790.000000	BIN	Pass	Yes	Yes	Keratitis	sense organs	0	0	Ophthalmology	ICD10	Ophthalmology	Phe10	NA
CALR	Phe10_H16__BIN	UKB_CHIP_genes_phenome	ADD-WGR-FIRTH	0.366188	0.00347948	38.5385	0.67239	0.000108731	704	704	0	0	385571	385487	84	0	REGENIE_BETA=-1.004607;REGENIE_SE=2.375689;MAC=84.000000	BIN	Pass	Yes	Yes	Keratitis	sense organs	0	0	Ophthalmology	ICD10	Ophthalmology	Phe10	NA
IDH2	Phe10_H16__BIN	UKB_CHIP_genes_phenome	ADD-WGR-FIRTH	0.366162	0.0031299	42.8366	0.679237	0.000119086	704	704	0	0	385571	385479	92	0	REGENIE_BETA=-1.004681;REGENIE_SE=2.429674;MAC=92.000000	BIN	Pass	Yes	Yes	Keratitis	sense organs	0	0	Ophthalmology	ICD10	Ophthalmology	Phe10	NA
PRPF8	Phe10_H16__BIN	UKB_CHIP_genes_phenome	ADD-WGR-FIRTH	0.365661	0.00119218	112.154	0.73057	7.5076e-05	704	704	0	0	385571	385513	58	0	REGENIE_BETA=-1.006048;REGENIE_SE=2.921442;MAC=58.000000	BIN	Pass	Yes	Yes	Keratitis	sense organs	0	0	Ophthalmology	ICD10	Ophthalmology	Phe10	NA
PPM1D	Phe10_H16__BIN	UKB_CHIP_genes_phenome	ADD-WGR-FIRTH	0.758333	0.141597	4.0613	0.746627	0.000935862	704	703	1	0	385571	384849	722	0	REGENIE_BETA=-0.276632;REGENIE_SE=0.856208;MAC=723.000000	BIN	Pass	Yes	Yes	Keratitis	sense organs	0	0	Ophthalmology	ICD10	Ophthalmology	Phe10	NA
KRAS	Phe10_H16__BIN	UKB_CHIP_genes_phenome	ADD-WGR-FIRTH	0.366547	0.000186136	721.819	0.795385	6.34263e-05	704	704	0	0	385571	385522	49	0	REGENIE_BETA=-1.003629;REGENIE_SE=3.870175;MAC=49.000000	BIN	Pass	Yes	Yes	Keratitis	sense organs	0	0	Ophthalmology	ICD10	Ophthalmology	Phe10	NA
MPL	Phe10_H16__BIN	UKB_CHIP_genes_phenome	ADD-WGR-FIRTH	0.366131	0.000112312	1193.57	0.807664	4.01269e-05	704	704	0	0	385571	385540	31	0	REGENIE_BETA=-1.004763;REGENIE_SE=4.127354;MAC=31.000000	BIN	Pass	Yes	Yes	Keratitis	sense organs	0	0	Ophthalmology	ICD10	Ophthalmology	Phe10	NA
SUZ12	Phe10_H16__BIN	UKB_CHIP_genes_phenome	ADD-WGR-FIRTH	0.366277	9.30206e-05	1442.25	0.812042	4.27157e-05	704	704	0	0	385571	385538	33	0	REGENIE_BETA=-1.004365;REGENIE_SE=4.223712;MAC=33.000000	BIN	Pass	Yes	Yes	Keratitis	sense organs	0	0	Ophthalmology	ICD10	Ophthalmology	Phe10	NA
PHF6	Phe10_H16__BIN	UKB_CHIP_genes_phenome	ADD-WGR-FIRTH	0.366732	3.73139e-05	3604.36	0.830651	3.88324e-05	704	704	0	0	385571	385541	30	0	REGENIE_BETA=-1.003123;REGENIE_SE=4.690403;MAC=30.000000	BIN	Pass	Yes	Yes	Keratitis	sense organs	0	0	Ophthalmology	ICD10	Ophthalmology	Phe10	NA
NRAS	Phe10_H16__BIN	UKB_CHIP_genes_phenome	ADD-WGR-FIRTH	0.366596	1.1359e-05	11831.4	0.849745	3.23604e-05	704	704	0	0	385571	385546	25	0	REGENIE_BETA=-1.003494;REGENIE_SE=5.297039;MAC=25.000000	BIN	Pass	Yes	Yes	Keratitis	sense organs	0	0	Ophthalmology	ICD10	Ophthalmology	Phe10	NA
BRAF	Phe10_H16__BIN	UKB_CHIP_genes_phenome	ADD-WGR-FIRTH	0.366893	3.08029e-06	43700.5	0.86647	2.32995e-05	704	704	0	0	385571	385553	18	0	REGENIE_BETA=-1.002686;REGENIE_SE=5.963274;MAC=18.000000	BIN	Pass	Yes	Yes	Keratitis	sense organs	0	0	Ophthalmology	ICD10	Ophthalmology	Phe10	NA
ETNK1	Phe10_H16__BIN	UKB_CHIP_genes_phenome	ADD-WGR-FIRTH	0.366548	1.17163e-06	114676	0.876461	1.81218e-05	704	704	0	0	385571	385557	14	0	REGENIE_BETA=-1.003625;REGENIE_SE=6.455979;MAC=14.000000	BIN	Pass	Yes	Yes	Keratitis	sense organs	0	0	Ophthalmology	ICD10	Ophthalmology	Phe10	NA
TP53	Phe10_H16__BIN	UKB_CHIP_genes_phenome	ADD-WGR-FIRTH	1.05178	0.139821	7.91176	0.960894	0.000585075	704	703	1	0	385571	385120	451	0	REGENIE_BETA=0.050480;REGENIE_SE=1.029544;MAC=452.000000	BIN	Pass	Yes	Yes	Keratitis	sense organs	0	0	Ophthalmology	ICD10	Ophthalmology	Phe10	NA
KRAS	Phe10_H18__BIN	UKB_CHIP_genes_phenome	ADD-WGR-FIRTH	11.3697	1.1956	108.121	0.034394	6.46693e-05	1087	1086	1	0	385495	385446	49	0	REGENIE_BETA=2.430948;REGENIE_SE=1.149155;MAC=50.000000	BIN	Pass	Yes	Yes	Other disorders of cornea	sense organs	0	0	Ophthalmology	ICD10	Ophthalmology	Phe10	NA
GNAS	Phe10_H18__BIN	UKB_CHIP_genes_phenome	ADD-WGR-FIRTH	5.52073	1.11452	27.3467	0.0363694	0.000181074	1087	1085	2	0	385495	385357	138	0	REGENIE_BETA=1.708510;REGENIE_SE=0.816386;MAC=140.000000	BIN	Pass	Yes	Yes	Other disorders of cornea	sense organs	0	0	Ophthalmology	ICD10	Ophthalmology	Phe10	NA
JAK2	Phe10_H18__BIN	UKB_CHIP_genes_phenome	ADD-WGR-FIRTH	0.365297	0.0361768	3.6886	0.393327	0.00032852	1087	1087	0	0	385495	385241	254	0	REGENIE_BETA=-1.007044;REGENIE_SE=1.179762;MAC=254.000000	BIN	Pass	Yes	Yes	Other disorders of cornea	sense organs	0	0	Ophthalmology	ICD10	Ophthalmology	Phe10	NA
GNB1	Phe10_H18__BIN	UKB_CHIP_genes_phenome	ADD-WGR-FIRTH	2.57008	0.166182	39.7475	0.499322	0.000204355	1087	1086	1	0	385495	385338	157	0	REGENIE_BETA=0.943938;REGENIE_SE=1.397275;MAC=158.000000	BIN	Pass	Yes	Yes	Other disorders of cornea	sense organs	0	0	Ophthalmology	ICD10	Ophthalmology	Phe10	NA
CBL	Phe10_H18__BIN	UKB_CHIP_genes_phenome	ADD-WGR-FIRTH	0.365447	0.013639	9.79193	0.548496	0.00015262	1087	1087	0	0	385495	385377	118	0	REGENIE_BETA=-1.006634;REGENIE_SE=1.677680;MAC=118.000000	BIN	Pass	Yes	Yes	Other disorders of cornea	sense organs	0	0	Ophthalmology	ICD10	Ophthalmology	Phe10	NA
IDH2	Phe10_H18__BIN	UKB_CHIP_genes_phenome	ADD-WGR-FIRTH	0.365016	0.0128027	10.407	0.555469	0.000118992	1087	1087	0	0	385495	385403	92	0	REGENIE_BETA=-1.007813;REGENIE_SE=1.709362;MAC=92.000000	BIN	Pass	Yes	Yes	Other disorders of cornea	sense organs	0	0	Ophthalmology	ICD10	Ophthalmology	Phe10	NA
CALR	Phe10_H18__BIN	UKB_CHIP_genes_phenome	ADD-WGR-FIRTH	0.365483	0.00616169	21.6787	0.628965	0.000109938	1087	1087	0	0	385495	385410	85	0	REGENIE_BETA=-1.006536;REGENIE_SE=2.083134;MAC=85.000000	BIN	Pass	Yes	Yes	Other disorders of cornea	sense organs	0	0	Ophthalmology	ICD10	Ophthalmology	Phe10	NA
PRPF8	Phe10_H18__BIN	UKB_CHIP_genes_phenome	ADD-WGR-FIRTH	0.365454	0.00423436	31.5412	0.658078	7.50164e-05	1087	1087	0	0	385495	385437	58	0	REGENIE_BETA=-1.006614;REGENIE_SE=2.274485;MAC=58.000000	BIN	Pass	Yes	Yes	Other disorders of cornea	sense organs	0	0	Ophthalmology	ICD10	Ophthalmology	Phe10	NA
PPM1D	Phe10_H18__BIN	UKB_CHIP_genes_phenome	ADD-WGR-FIRTH	0.768943	0.231131	2.55817	0.668355	0.000931238	1087	1085	2	0	385495	384777	718	0	REGENIE_BETA=-0.262739;REGENIE_SE=0.613292;MAC=720.000000	BIN	Pass	Yes	Yes	Other disorders of cornea	sense organs	0	0	Ophthalmology	ICD10	Ophthalmology	Phe10	NA
RUNX1	Phe10_H18__BIN	UKB_CHIP_genes_phenome	ADD-WGR-FIRTH	0.364005	0.00193303	68.5452	0.705329	4.65619e-05	1087	1087	0	0	385495	385459	36	0	REGENIE_BETA=-1.010587;REGENIE_SE=2.672539;MAC=36.000000	BIN	Pass	Yes	Yes	Other disorders of cornea	sense organs	0	0	Ophthalmology	ICD10	Ophthalmology	Phe10	NA
MPL	Phe10_H18__BIN	UKB_CHIP_genes_phenome	ADD-WGR-FIRTH	0.363965	0.00187688	70.5802	0.706864	4.13884e-05	1087	1087	0	0	385495	385463	32	0	REGENIE_BETA=-1.010699;REGENIE_SE=2.687523;MAC=32.000000	BIN	Pass	Yes	Yes	Other disorders of cornea	sense organs	0	0	Ophthalmology	ICD10	Ophthalmology	Phe10	NA
TP53	Phe10_H18__BIN	UKB_CHIP_genes_phenome	ADD-WGR-FIRTH	0.749203	0.142044	3.95164	0.733606	0.000588491	1087	1086	1	0	385495	385041	454	0	REGENIE_BETA=-0.288745;REGENIE_SE=0.848421;MAC=455.000000	BIN	Pass	Yes	Yes	Other disorders of cornea	sense organs	0	0	Ophthalmology	ICD10	Ophthalmology	Phe10	NA
PHF6	Phe10_H18__BIN	UKB_CHIP_genes_phenome	ADD-WGR-FIRTH	0.3651	0.000529608	251.691	0.762533	3.88016e-05	1087	1087	0	0	385495	385465	30	0	REGENIE_BETA=-1.007585;REGENIE_SE=3.334647;MAC=30.000000	BIN	Pass	Yes	Yes	Other disorders of cornea	sense organs	0	0	Ophthalmology	ICD10	Ophthalmology	Phe10	NA
SUZ12	Phe10_H18__BIN	UKB_CHIP_genes_phenome	ADD-WGR-FIRTH	0.366067	0.000360888	371.32	0.77599	4.26818e-05	1087	1087	0	0	385495	385462	33	0	REGENIE_BETA=-1.004940;REGENIE_SE=3.531700;MAC=33.000000	BIN	Pass	Yes	Yes	Other disorders of cornea	sense organs	0	0	Ophthalmology	ICD10	Ophthalmology	Phe10	NA
NRAS	Phe10_H18__BIN	UKB_CHIP_genes_phenome	ADD-WGR-FIRTH	0.365844	0.00023074	580.055	0.789114	3.23347e-05	1087	1087	0	0	385495	385470	25	0	REGENIE_BETA=-1.005547;REGENIE_SE=3.759595;MAC=25.000000	BIN	Pass	Yes	Yes	Other disorders of cornea	sense organs	0	0	Ophthalmology	ICD10	Ophthalmology	Phe10	NA
ETNK1	Phe10_H18__BIN	UKB_CHIP_genes_phenome	ADD-WGR-FIRTH	0.365256	0.000101059	1320.15	0.809597	1.94008e-05	1087	1087	0	0	385495	385480	15	0	REGENIE_BETA=-1.007156;REGENIE_SE=4.180002;MAC=15.000000	BIN	Pass	Yes	Yes	Other disorders of cornea	sense organs	0	0	Ophthalmology	ICD10	Ophthalmology	Phe10	NA
BRAF	Phe10_H18__BIN	UKB_CHIP_genes_phenome	ADD-WGR-FIRTH	0.366202	6.54204e-05	2049.88	0.819533	2.3281e-05	1087	1087	0	0	385495	385477	18	0	REGENIE_BETA=-1.004570;REGENIE_SE=4.403196;MAC=18.000000	BIN	Pass	Yes	Yes	Other disorders of cornea	sense organs	0	0	Ophthalmology	ICD10	Ophthalmology	Phe10	NA
SF3B1	Phe10_H18__BIN	UKB_CHIP_genes_phenome	ADD-WGR-FIRTH	1.26541	0.142096	11.2689	0.832892	0.000298772	1087	1086	1	0	385495	385265	230	0	REGENIE_BETA=0.235397;REGENIE_SE=1.115658;MAC=231.000000	BIN	Pass	Yes	Yes	Other disorders of cornea	sense organs	0	0	Ophthalmology	ICD10	Ophthalmology	Phe10	NA
SRSF2	Phe10_H18__BIN	UKB_CHIP_genes_phenome	ADD-WGR-FIRTH	0.845524	0.139604	5.12101	0.855117	0.00040871	1087	1086	1	0	385495	385180	315	0	REGENIE_BETA=-0.167798;REGENIE_SE=0.918971;MAC=316.000000	BIN	Pass	Yes	Yes	Other disorders of cornea	sense organs	0	0	Ophthalmology	ICD10	Ophthalmology	Phe10	NA
ASXL1	Phe10_H18__BIN	UKB_CHIP_genes_phenome	ADD-WGR-FIRTH	1.0652	0.518033	2.19032	0.863644	0.00284416	1087	1079	8	0	385495	383304	2191	0	REGENIE_BETA=0.063166;REGENIE_SE=0.367804;MAC=2199.000000	BIN	Pass	Yes	Yes	Other disorders of cornea	sense organs	0	0	Ophthalmology	ICD10	Ophthalmology	Phe10	NA
DNMT3A	Phe10_H18__BIN	UKB_CHIP_genes_phenome	ADD-WGR-FIRTH	0.981152	0.740832	1.29943	0.894399	0.0204368	1087	1036	51	0	385495	369745	15750	0	REGENIE_BETA=-0.019028;REGENIE_SE=0.143347;MAC=15801.000000	BIN	Pass	Yes	Yes	Other disorders of cornea	sense organs	0	0	Ophthalmology	ICD10	Ophthalmology	Phe10	NA
TET2	Phe10_H18__BIN	UKB_CHIP_genes_phenome	ADD-WGR-FIRTH	0.983035	0.591206	1.63455	0.947414	0.00585775	1087	1072	15	0	385495	380981	4514	0	REGENIE_BETA=-0.017111;REGENIE_SE=0.259434;MAC=4529.000000	BIN	Pass	Yes	Yes	Other disorders of cornea	sense organs	0	0	Ophthalmology	ICD10	Ophthalmology	Phe10	NA
IDH2	Phe10_H20__BIN	UKB_CHIP_genes_phenome	ADD-WGR-FIRTH	8.66524	1.59545	47.0627	0.0123825	0.000120291	1094	1092	2	0	385470	385379	91	0	REGENIE_BETA=2.159319;REGENIE_SE=0.863364;MAC=93.000000	BIN	Pass	Yes	Yes	Iridocyclitis	sense organs	0	0	Ophthalmology	ICD10	Ophthalmology	Phe10	NA
ASXL1	Phe10_H20__BIN	UKB_CHIP_genes_phenome	ADD-WGR-FIRTH	1.81954	0.827823	3.99931	0.136302	0.00284688	1094	1084	10	0	385470	383279	2191	0	REGENIE_BETA=0.598583;REGENIE_SE=0.401813;MAC=2201.000000	BIN	Pass	Yes	Yes	Iridocyclitis	sense organs	0	0	Ophthalmology	ICD10	Ophthalmology	Phe10	NA
CBL	Phe10_H20__BIN	UKB_CHIP_genes_phenome	ADD-WGR-FIRTH	8.29297	0.259862	264.653	0.231205	0.000151333	1094	1093	1	0	385470	385354	116	0	REGENIE_BETA=2.115408;REGENIE_SE=1.766875;MAC=117.000000	BIN	Pass	Yes	Yes	Iridocyclitis	sense organs	0	0	Ophthalmology	ICD10	Ophthalmology	Phe10	NA
SRSF2	Phe10_H20__BIN	UKB_CHIP_genes_phenome	ADD-WGR-FIRTH	3.01284	0.40222	22.5678	0.283054	0.000408729	1094	1092	2	0	385470	385156	314	0	REGENIE_BETA=1.102884;REGENIE_SE=1.027387;MAC=316.000000	BIN	Pass	Yes	Yes	Iridocyclitis	sense organs	0	0	Ophthalmology	ICD10	Ophthalmology	Phe10	NA
JAK2	Phe10_H20__BIN	UKB_CHIP_genes_phenome	ADD-WGR-FIRTH	0.365511	0.0368534	3.62513	0.389914	0.000327242	1094	1094	0	0	385470	385217	253	0	REGENIE_BETA=-1.006458;REGENIE_SE=1.170608;MAC=253.000000	BIN	Pass	Yes	Yes	Iridocyclitis	sense organs	0	0	Ophthalmology	ICD10	Ophthalmology	Phe10	NA
SF3B1	Phe10_H20__BIN	UKB_CHIP_genes_phenome	ADD-WGR-FIRTH	0.365247	0.0318107	4.19372	0.418643	0.000296199	1094	1094	0	0	385470	385241	229	0	REGENIE_BETA=-1.007182;REGENIE_SE=1.245314;MAC=229.000000	BIN	Pass	Yes	Yes	Iridocyclitis	sense organs	0	0	Ophthalmology	ICD10	Ophthalmology	Phe10	NA
PPM1D	Phe10_H20__BIN	UKB_CHIP_genes_phenome	ADD-WGR-FIRTH	0.578753	0.152441	2.19727	0.421722	0.000935162	1094	1093	1	0	385470	384748	722	0	REGENIE_BETA=-0.546879;REGENIE_SE=0.680674;MAC=723.000000	BIN	Pass	Yes	Yes	Iridocyclitis	sense organs	0	0	Ophthalmology	ICD10	Ophthalmology	Phe10	NA
GNAS	Phe10_H20__BIN	UKB_CHIP_genes_phenome	ADD-WGR-FIRTH	0.364257	0.0219125	6.05515	0.48131	0.000181083	1094	1094	0	0	385470	385330	140	0	REGENIE_BETA=-1.009896;REGENIE_SE=1.434110;MAC=140.000000	BIN	Pass	Yes	Yes	Iridocyclitis	sense organs	0	0	Ophthalmology	ICD10	Ophthalmology	Phe10	NA
GNB1	Phe10_H20__BIN	UKB_CHIP_genes_phenome	ADD-WGR-FIRTH	0.365295	0.0204459	6.52651	0.493567	0.000200484	1094	1094	0	0	385470	385315	155	0	REGENIE_BETA=-1.007051;REGENIE_SE=1.470906;MAC=155.000000	BIN	Pass	Yes	Yes	Iridocyclitis	sense organs	0	0	Ophthalmology	ICD10	Ophthalmology	Phe10	NA
CALR	Phe10_H20__BIN	UKB_CHIP_genes_phenome	ADD-WGR-FIRTH	0.363618	0.0071641	18.4556	0.613621	0.000109943	1094	1094	0	0	385470	385385	85	0	REGENIE_BETA=-1.011651;REGENIE_SE=2.003619;MAC=85.000000	BIN	Pass	Yes	Yes	Iridocyclitis	sense organs	0	0	Ophthalmology	ICD10	Ophthalmology	Phe10	NA
PRPF8	Phe10_H20__BIN	UKB_CHIP_genes_phenome	ADD-WGR-FIRTH	0.365494	0.00322465	41.4266	0.676659	7.50199e-05	1094	1094	0	0	385470	385412	58	0	REGENIE_BETA=-1.006504;REGENIE_SE=2.413528;MAC=58.000000	BIN	Pass	Yes	Yes	Iridocyclitis	sense organs	0	0	Ophthalmology	ICD10	Ophthalmology	Phe10	NA
KRAS	Phe10_H20__BIN	UKB_CHIP_genes_phenome	ADD-WGR-FIRTH	0.365666	0.00316981	42.1829	0.677934	6.33789e-05	1094	1094	0	0	385470	385421	49	0	REGENIE_BETA=-1.006034;REGENIE_SE=2.422519;MAC=49.000000	BIN	Pass	Yes	Yes	Iridocyclitis	sense organs	0	0	Ophthalmology	ICD10	Ophthalmology	Phe10	NA
TP53	Phe10_H20__BIN	UKB_CHIP_genes_phenome	ADD-WGR-FIRTH	1.39687	0.28018	6.96424	0.683452	0.000588518	1094	1092	2	0	385470	385017	453	0	REGENIE_BETA=0.334233;REGENIE_SE=0.819686;MAC=455.000000	BIN	Pass	Yes	Yes	Iridocyclitis	sense organs	0	0	Ophthalmology	ICD10	Ophthalmology	Phe10	NA
RUNX1	Phe10_H20__BIN	UKB_CHIP_genes_phenome	ADD-WGR-FIRTH	0.365628	0.00116488	114.763	0.731587	4.78575e-05	1094	1094	0	0	385470	385433	37	0	REGENIE_BETA=-1.006138;REGENIE_SE=2.933219;MAC=37.000000	BIN	Pass	Yes	Yes	Iridocyclitis	sense organs	0	0	Ophthalmology	ICD10	Ophthalmology	Phe10	NA
MPL	Phe10_H20__BIN	UKB_CHIP_genes_phenome	ADD-WGR-FIRTH	0.365859	0.000843705	158.649	0.745518	4.13903e-05	1094	1094	0	0	385470	385438	32	0	REGENIE_BETA=-1.005507;REGENIE_SE=3.098118;MAC=32.000000	BIN	Pass	Yes	Yes	Iridocyclitis	sense organs	0	0	Ophthalmology	ICD10	Ophthalmology	Phe10	NA
SUZ12	Phe10_H20__BIN	UKB_CHIP_genes_phenome	ADD-WGR-FIRTH	0.366129	0.000267863	500.443	0.785047	4.26837e-05	1094	1094	0	0	385470	385437	33	0	REGENIE_BETA=-1.004770;REGENIE_SE=3.683875;MAC=33.000000	BIN	Pass	Yes	Yes	Iridocyclitis	sense organs	0	0	Ophthalmology	ICD10	Ophthalmology	Phe10	NA
PHF6	Phe10_H20__BIN	UKB_CHIP_genes_phenome	ADD-WGR-FIRTH	0.366664	0.000174924	768.576	0.797082	3.88034e-05	1094	1094	0	0	385470	385440	30	0	REGENIE_BETA=-1.003310;REGENIE_SE=3.902036;MAC=30.000000	BIN	Pass	Yes	Yes	Iridocyclitis	sense organs	0	0	Ophthalmology	ICD10	Ophthalmology	Phe10	NA
NRAS	Phe10_H20__BIN	UKB_CHIP_genes_phenome	ADD-WGR-FIRTH	0.366533	0.000115627	1161.9	0.807216	3.23362e-05	1094	1094	0	0	385470	385445	25	0	REGENIE_BETA=-1.003667;REGENIE_SE=4.113073;MAC=25.000000	BIN	Pass	Yes	Yes	Iridocyclitis	sense organs	0	0	Ophthalmology	ICD10	Ophthalmology	Phe10	NA
ETNK1	Phe10_H20__BIN	UKB_CHIP_genes_phenome	ADD-WGR-FIRTH	0.366113	4.54965e-05	2946.14	0.826657	1.94017e-05	1094	1094	0	0	385470	385455	15	0	REGENIE_BETA=-1.004813;REGENIE_SE=4.588381;MAC=15.000000	BIN	Pass	Yes	Yes	Iridocyclitis	sense organs	0	0	Ophthalmology	ICD10	Ophthalmology	Phe10	NA
TET2	Phe10_H20__BIN	UKB_CHIP_genes_phenome	ADD-WGR-FIRTH	0.944093	0.553018	1.61172	0.833021	0.00584379	1094	1081	13	0	385470	380965	4505	0	REGENIE_BETA=-0.057531;REGENIE_SE=0.272879;MAC=4518.000000	BIN	Pass	Yes	Yes	Iridocyclitis	sense organs	0	0	Ophthalmology	ICD10	Ophthalmology	Phe10	NA
BRAF	Phe10_H20__BIN	UKB_CHIP_genes_phenome	ADD-WGR-FIRTH	0.366564	1.33574e-05	10059.5	0.847376	2.3282e-05	1094	1094	0	0	385470	385452	18	0	REGENIE_BETA=-1.003582;REGENIE_SE=5.214309;MAC=18.000000	BIN	Pass	Yes	Yes	Iridocyclitis	sense organs	0	0	Ophthalmology	ICD10	Ophthalmology	Phe10	NA
DNMT3A	Phe10_H20__BIN	UKB_CHIP_genes_phenome	ADD-WGR-FIRTH	0.9904	0.73651	1.33181	0.949104	0.0204416	1094	1048	46	0	385470	369712	15758	0	REGENIE_BETA=-0.009646;REGENIE_SE=0.151118;MAC=15804.000000	BIN	Pass	Yes	Yes	Iridocyclitis	sense organs	0	0	Ophthalmology	ICD10	Ophthalmology	Phe10	NA
DNMT3A	Phe10_H25__BIN	UKB_CHIP_genes_phenome	ADD-WGR-FIRTH	1.10823	1.02565	1.19746	0.00929889	0.0204409	12614	11849	765	0	375163	360075	15088	0	REGENIE_BETA=0.102763;REGENIE_SE=0.039511;MAC=15853.000000	BIN	Pass	Yes	Yes	Age-related cataract	sense organs	0	0	Ophthalmology	ICD10	Ophthalmology	Phe10	NA
PPM1D	Phe10_H25__BIN	UKB_CHIP_genes_phenome	ADD-WGR-FIRTH	1.446	1.06381	1.96548	0.0185239	0.000933526	12614	12564	50	0	375163	374489	674	0	REGENIE_BETA=0.368798;REGENIE_SE=0.156604;MAC=724.000000	BIN	Pass	Yes	Yes	Age-related cataract	sense organs	0	0	Ophthalmology	ICD10	Ophthalmology	Phe10	NA
PRPF8	Phe10_H25__BIN	UKB_CHIP_genes_phenome	ADD-WGR-FIRTH	2.80189	1.15257	6.81139	0.0230102	7.47853e-05	12614	12607	7	0	375163	375112	51	0	REGENIE_BETA=1.030296;REGENIE_SE=0.453223;MAC=58.000000	BIN	Pass	Yes	Yes	Age-related cataract	sense organs	0	0	Ophthalmology	ICD10	Ophthalmology	Phe10	NA
SUZ12	Phe10_H25__BIN	UKB_CHIP_genes_phenome	ADD-WGR-FIRTH	4.15809	1.20326	14.369	0.0242949	4.25502e-05	12614	12610	4	0	375163	375134	29	0	REGENIE_BETA=1.425055;REGENIE_SE=0.632673;MAC=33.000000	BIN	Pass	Yes	Yes	Age-related cataract	sense organs	0	0	Ophthalmology	ICD10	Ophthalmology	Phe10	NA
KRAS	Phe10_H25__BIN	UKB_CHIP_genes_phenome	ADD-WGR-FIRTH	3.79846	0.83397	17.3007	0.0844805	6.447e-05	12614	12610	4	0	375163	375117	46	0	REGENIE_BETA=1.334595;REGENIE_SE=0.773562;MAC=50.000000	BIN	Pass	Yes	Yes	Age-related cataract	sense organs	0	0	Ophthalmology	ICD10	Ophthalmology	Phe10	NA
SRSF2	Phe10_H25__BIN	UKB_CHIP_genes_phenome	ADD-WGR-FIRTH	1.48499	0.894182	2.46617	0.12656	0.000407451	12614	12592	22	0	375163	374869	294	0	REGENIE_BETA=0.395410;REGENIE_SE=0.258809;MAC=316.000000	BIN	Pass	Yes	Yes	Age-related cataract	sense organs	0	0	Ophthalmology	ICD10	Ophthalmology	Phe10	NA
NRAS	Phe10_H25__BIN	UKB_CHIP_genes_phenome	ADD-WGR-FIRTH	0.3314	0.0575239	1.90922	0.216405	3.2235e-05	12614	12614	0	0	375163	375138	25	0	REGENIE_BETA=-1.104430;REGENIE_SE=0.893447;MAC=25.000000	BIN	Pass	Yes	Yes	Age-related cataract	sense organs	0	0	Ophthalmology	ICD10	Ophthalmology	Phe10	NA
MPL	Phe10_H25__BIN	UKB_CHIP_genes_phenome	ADD-WGR-FIRTH	0.341074	0.0610012	1.90703	0.220625	4.12608e-05	12614	12614	0	0	375163	375131	32	0	REGENIE_BETA=-1.075657;REGENIE_SE=0.878182;MAC=32.000000	BIN	Pass	Yes	Yes	Age-related cataract	sense organs	0	0	Ophthalmology	ICD10	Ophthalmology	Phe10	NA
TP53	Phe10_H25__BIN	UKB_CHIP_genes_phenome	ADD-WGR-FIRTH	0.772032	0.493226	1.20844	0.257728	0.000585388	12614	12598	16	0	375163	374725	438	0	REGENIE_BETA=-0.258730;REGENIE_SE=0.228605;MAC=454.000000	BIN	Pass	Yes	Yes	Age-related cataract	sense organs	0	0	Ophthalmology	ICD10	Ophthalmology	Phe10	NA
BRAF	Phe10_H25__BIN	UKB_CHIP_genes_phenome	ADD-WGR-FIRTH	0.339933	0.0455055	2.53934	0.292951	2.32092e-05	12614	12614	0	0	375163	375145	18	0	REGENIE_BETA=-1.079008;REGENIE_SE=1.025995;MAC=18.000000	BIN	Pass	Yes	Yes	Age-related cataract	sense organs	0	0	Ophthalmology	ICD10	Ophthalmology	Phe10	NA
GNAS	Phe10_H25__BIN	UKB_CHIP_genes_phenome	ADD-WGR-FIRTH	0.654026	0.29442	1.45285	0.297089	0.000181806	12614	12610	4	0	375163	375026	137	0	REGENIE_BETA=-0.424608;REGENIE_SE=0.407221;MAC=141.000000	BIN	Pass	Yes	Yes	Age-related cataract	sense organs	0	0	Ophthalmology	ICD10	Ophthalmology	Phe10	NA
CBL	Phe10_H25__BIN	UKB_CHIP_genes_phenome	ADD-WGR-FIRTH	0.690319	0.26843	1.77529	0.441897	0.000152149	12614	12611	3	0	375163	375048	115	0	REGENIE_BETA=-0.370601;REGENIE_SE=0.481930;MAC=118.000000	BIN	Pass	Yes	Yes	Age-related cataract	sense organs	0	0	Ophthalmology	ICD10	Ophthalmology	Phe10	NA
SF3B1	Phe10_H25__BIN	UKB_CHIP_genes_phenome	ADD-WGR-FIRTH	0.802715	0.450511	1.43027	0.455865	0.000297852	12614	12604	10	0	375163	374942	221	0	REGENIE_BETA=-0.219756;REGENIE_SE=0.294708;MAC=231.000000	BIN	Pass	Yes	Yes	Age-related cataract	sense organs	0	0	Ophthalmology	ICD10	Ophthalmology	Phe10	NA
JAK2	Phe10_H25__BIN	UKB_CHIP_genes_phenome	ADD-WGR-FIRTH	1.25456	0.688284	2.28675	0.459054	0.000328797	12614	12600	14	0	375163	374922	241	0	REGENIE_BETA=0.226788;REGENIE_SE=0.306302;MAC=255.000000	BIN	Pass	Yes	Yes	Age-related cataract	sense organs	0	0	Ophthalmology	ICD10	Ophthalmology	Phe10	NA
IDH2	Phe10_H25__BIN	UKB_CHIP_genes_phenome	ADD-WGR-FIRTH	1.25756	0.500421	3.16027	0.625941	0.000119914	12614	12608	6	0	375163	375076	87	0	REGENIE_BETA=0.229175;REGENIE_SE=0.470152;MAC=93.000000	BIN	Pass	Yes	Yes	Age-related cataract	sense organs	0	0	Ophthalmology	ICD10	Ophthalmology	Phe10	NA
RUNX1	Phe10_H25__BIN	UKB_CHIP_genes_phenome	ADD-WGR-FIRTH	1.35645	0.263929	6.97139	0.715089	4.77078e-05	12614	12612	2	0	375163	375128	35	0	REGENIE_BETA=0.304870;REGENIE_SE=0.835191;MAC=37.000000	BIN	Pass	Yes	Yes	Age-related cataract	sense organs	0	0	Ophthalmology	ICD10	Ophthalmology	Phe10	NA
CALR	Phe10_H25__BIN	UKB_CHIP_genes_phenome	ADD-WGR-FIRTH	1.15061	0.390525	3.39006	0.799135	0.000109599	12614	12610	4	0	375163	375082	81	0	REGENIE_BETA=0.140291;REGENIE_SE=0.551314;MAC=85.000000	BIN	Pass	Yes	Yes	Age-related cataract	sense organs	0	0	Ophthalmology	ICD10	Ophthalmology	Phe10	NA
ASXL1	Phe10_H25__BIN	UKB_CHIP_genes_phenome	ADD-WGR-FIRTH	1.02398	0.839509	1.24898	0.815141	0.002847	12614	12505	109	0	375163	373064	2099	0	REGENIE_BETA=0.023694;REGENIE_SE=0.101345;MAC=2208.000000	BIN	Pass	Yes	Yes	Age-related cataract	sense organs	0	0	Ophthalmology	ICD10	Ophthalmology	Phe10	NA
GNB1	Phe10_H25__BIN	UKB_CHIP_genes_phenome	ADD-WGR-FIRTH	0.952616	0.448899	2.02156	0.899376	0.000203725	12614	12607	7	0	375163	375012	151	0	REGENIE_BETA=-0.048543;REGENIE_SE=0.383892;MAC=158.000000	BIN	Pass	Yes	Yes	Age-related cataract	sense organs	0	0	Ophthalmology	ICD10	Ophthalmology	Phe10	NA
TET2	Phe10_H25__BIN	UKB_CHIP_genes_phenome	ADD-WGR-FIRTH	0.992666	0.863616	1.141	0.917487	0.00585259	12614	12396	218	0	375163	370842	4321	0	REGENIE_BETA=-0.007361;REGENIE_SE=0.071055;MAC=4539.000000	BIN	Pass	Yes	Yes	Age-related cataract	sense organs	0	0	Ophthalmology	ICD10	Ophthalmology	Phe10	NA
PHF6	Phe10_H25__BIN	UKB_CHIP_genes_phenome	ADD-WGR-FIRTH	0.95563	0.128857	7.08713	0.96459	3.8682e-05	12614	12613	1	0	375163	375134	29	0	REGENIE_BETA=-0.045385;REGENIE_SE=1.022297;MAC=30.000000	BIN	Pass	Yes	Yes	Age-related cataract	sense organs	0	0	Ophthalmology	ICD10	Ophthalmology	Phe10	NA
ETNK1	Phe10_H25__BIN	UKB_CHIP_genes_phenome	ADD-WGR-FIRTH	1.01825	0.12826	8.08388	0.986349	1.9341e-05	12614	12613	1	0	375163	375149	14	0	REGENIE_BETA=0.018086;REGENIE_SE=1.057053;MAC=15.000000	BIN	Pass	Yes	Yes	Age-related cataract	sense organs	0	0	Ophthalmology	ICD10	Ophthalmology	Phe10	NA
SUZ12	Phe10_H250__BIN	UKB_CHIP_genes_phenome	ADD-WGR-FIRTH	11.2861	1.92572	66.1447	0.00722477	4.2534e-05	2535	2533	2	0	385390	385359	31	0	REGENIE_BETA=2.423572;REGENIE_SE=0.902196;MAC=33.000000	BIN	Pass	Yes	Yes	Age-related incipient cataract	sense organs	0	0	Ophthalmology	ICD10	Ophthalmology	Phe10	NA
GNAS	Phe10_H250__BIN	UKB_CHIP_genes_phenome	ADD-WGR-FIRTH	0.359875	0.0610083	2.12283	0.259043	0.000181736	2535	2535	0	0	385390	385249	141	0	REGENIE_BETA=-1.021998;REGENIE_SE=0.905500;MAC=141.000000	BIN	Pass	Yes	Yes	Age-related incipient cataract	sense organs	0	0	Ophthalmology	ICD10	Ophthalmology	Phe10	NA
TP53	Phe10_H250__BIN	UKB_CHIP_genes_phenome	ADD-WGR-FIRTH	0.588021	0.223107	1.54979	0.282868	0.000586454	2535	2533	2	0	385390	384937	453	0	REGENIE_BETA=-0.530993;REGENIE_SE=0.494454;MAC=455.000000	BIN	Pass	Yes	Yes	Age-related incipient cataract	sense organs	0	0	Ophthalmology	ICD10	Ophthalmology	Phe10	NA
SF3B1	Phe10_H250__BIN	UKB_CHIP_genes_phenome	ADD-WGR-FIRTH	0.537213	0.155641	1.85425	0.325582	0.000297738	2535	2534	1	0	385390	385160	230	0	REGENIE_BETA=-0.621361;REGENIE_SE=0.632074;MAC=231.000000	BIN	Pass	Yes	Yes	Age-related incipient cataract	sense organs	0	0	Ophthalmology	ICD10	Ophthalmology	Phe10	NA
ASXL1	Phe10_H250__BIN	UKB_CHIP_genes_phenome	ADD-WGR-FIRTH	1.23423	0.790756	1.92642	0.35421	0.00284849	2535	2511	24	0	385390	383204	2186	0	REGENIE_BETA=0.210448;REGENIE_SE=0.227154;MAC=2210.000000	BIN	Pass	Yes	Yes	Age-related incipient cataract	sense organs	0	0	Ophthalmology	ICD10	Ophthalmology	Phe10	NA
IDH2	Phe10_H250__BIN	UKB_CHIP_genes_phenome	ADD-WGR-FIRTH	0.360803	0.0416951	3.12217	0.354502	0.000119869	2535	2535	0	0	385390	385297	93	0	REGENIE_BETA=-1.019422;REGENIE_SE=1.101015;MAC=93.000000	BIN	Pass	Yes	Yes	Age-related incipient cataract	sense organs	0	0	Ophthalmology	ICD10	Ophthalmology	Phe10	NA
PPM1D	Phe10_H250__BIN	UKB_CHIP_genes_phenome	ADD-WGR-FIRTH	1.39041	0.650367	2.97254	0.39521	0.000934459	2535	2526	9	0	385390	384674	716	0	REGENIE_BETA=0.329599;REGENIE_SE=0.387669;MAC=725.000000	BIN	Pass	Yes	Yes	Age-related incipient cataract	sense organs	0	0	Ophthalmology	ICD10	Ophthalmology	Phe10	NA
JAK2	Phe10_H250__BIN	UKB_CHIP_genes_phenome	ADD-WGR-FIRTH	0.580954	0.151024	2.2348	0.429481	0.000328672	2535	2534	1	0	385390	385136	254	0	REGENIE_BETA=-0.543083;REGENIE_SE=0.687377;MAC=255.000000	BIN	Pass	Yes	Yes	Age-related incipient cataract	sense organs	0	0	Ophthalmology	ICD10	Ophthalmology	Phe10	NA
TET2	Phe10_H250__BIN	UKB_CHIP_genes_phenome	ADD-WGR-FIRTH	1.12772	0.826308	1.53906	0.448737	0.00585294	2535	2489	46	0	385390	380895	4495	0	REGENIE_BETA=0.120194;REGENIE_SE=0.158667;MAC=4541.000000	BIN	Pass	Yes	Yes	Age-related incipient cataract	sense organs	0	0	Ophthalmology	ICD10	Ophthalmology	Phe10	NA
CALR	Phe10_H250__BIN	UKB_CHIP_genes_phenome	ADD-WGR-FIRTH	0.363994	0.0265383	4.99247	0.449385	0.000109557	2535	2535	0	0	385390	385305	85	0	REGENIE_BETA=-1.010619;REGENIE_SE=1.336019;MAC=85.000000	BIN	Pass	Yes	Yes	Age-related incipient cataract	sense organs	0	0	Ophthalmology	ICD10	Ophthalmology	Phe10	NA
PRPF8	Phe10_H250__BIN	UKB_CHIP_genes_phenome	ADD-WGR-FIRTH	0.361466	0.0225761	5.78744	0.472042	7.47567e-05	2535	2535	0	0	385390	385332	58	0	REGENIE_BETA=-1.017586;REGENIE_SE=1.414963;MAC=58.000000	BIN	Pass	Yes	Yes	Age-related incipient cataract	sense organs	0	0	Ophthalmology	ICD10	Ophthalmology	Phe10	NA
KRAS	Phe10_H250__BIN	UKB_CHIP_genes_phenome	ADD-WGR-FIRTH	0.361889	0.014755	8.8759	0.533553	6.44454e-05	2535	2535	0	0	385390	385340	50	0	REGENIE_BETA=-1.016418;REGENIE_SE=1.632559;MAC=50.000000	BIN	Pass	Yes	Yes	Age-related incipient cataract	sense organs	0	0	Ophthalmology	ICD10	Ophthalmology	Phe10	NA
DNMT3A	Phe10_H250__BIN	UKB_CHIP_genes_phenome	ADD-WGR-FIRTH	1.05695	0.886054	1.2608	0.538215	0.0204434	2535	2395	140	0	385390	369669	15721	0	REGENIE_BETA=0.055386;REGENIE_SE=0.089983;MAC=15861.000000	BIN	Pass	Yes	Yes	Age-related incipient cataract	sense organs	0	0	Ophthalmology	ICD10	Ophthalmology	Phe10	NA
RUNX1	Phe10_H250__BIN	UKB_CHIP_genes_phenome	ADD-WGR-FIRTH	0.360329	0.0114519	11.3376	0.561863	4.76896e-05	2535	2535	0	0	385390	385353	37	0	REGENIE_BETA=-1.020737;REGENIE_SE=1.759658;MAC=37.000000	BIN	Pass	Yes	Yes	Age-related incipient cataract	sense organs	0	0	Ophthalmology	ICD10	Ophthalmology	Phe10	NA
MPL	Phe10_H250__BIN	UKB_CHIP_genes_phenome	ADD-WGR-FIRTH	0.361382	0.00664849	19.6431	0.617583	4.12451e-05	2535	2535	0	0	385390	385358	32	0	REGENIE_BETA=-1.017820;REGENIE_SE=2.038581;MAC=32.000000	BIN	Pass	Yes	Yes	Age-related incipient cataract	sense organs	0	0	Ophthalmology	ICD10	Ophthalmology	Phe10	NA
NRAS	Phe10_H250__BIN	UKB_CHIP_genes_phenome	ADD-WGR-FIRTH	0.36328	0.0036737	35.9236	0.665738	3.22227e-05	2535	2535	0	0	385390	385365	25	0	REGENIE_BETA=-1.012581;REGENIE_SE=2.343908;MAC=25.000000	BIN	Pass	Yes	Yes	Age-related incipient cataract	sense organs	0	0	Ophthalmology	ICD10	Ophthalmology	Phe10	NA
BRAF	Phe10_H250__BIN	UKB_CHIP_genes_phenome	ADD-WGR-FIRTH	0.361991	0.00347656	37.6918	0.668137	2.32004e-05	2535	2535	0	0	385390	385372	18	0	REGENIE_BETA=-1.016135;REGENIE_SE=2.370236;MAC=18.000000	BIN	Pass	Yes	Yes	Age-related incipient cataract	sense organs	0	0	Ophthalmology	ICD10	Ophthalmology	Phe10	NA
ETNK1	Phe10_H250__BIN	UKB_CHIP_genes_phenome	ADD-WGR-FIRTH	0.361758	0.0027759	47.1445	0.682385	1.93336e-05	2535	2535	0	0	385390	385375	15	0	REGENIE_BETA=-1.016781;REGENIE_SE=2.484739;MAC=15.000000	BIN	Pass	Yes	Yes	Age-related incipient cataract	sense organs	0	0	Ophthalmology	ICD10	Ophthalmology	Phe10	NA
PHF6	Phe10_H250__BIN	UKB_CHIP_genes_phenome	ADD-WGR-FIRTH	0.36506	0.00226408	58.8622	0.697597	3.86673e-05	2535	2535	0	0	385390	385360	30	0	REGENIE_BETA=-1.007693;REGENIE_SE=2.593360;MAC=30.000000	BIN	Pass	Yes	Yes	Age-related incipient cataract	sense organs	0	0	Ophthalmology	ICD10	Ophthalmology	Phe10	NA
GNB1	Phe10_H250__BIN	UKB_CHIP_genes_phenome	ADD-WGR-FIRTH	0.759462	0.140331	4.11015	0.749453	0.000203648	2535	2534	1	0	385390	385233	157	0	REGENIE_BETA=-0.275145;REGENIE_SE=0.861549;MAC=158.000000	BIN	Pass	Yes	Yes	Age-related incipient cataract	sense organs	0	0	Ophthalmology	ICD10	Ophthalmology	Phe10	NA
SRSF2	Phe10_H250__BIN	UKB_CHIP_genes_phenome	ADD-WGR-FIRTH	1.16406	0.342855	3.95225	0.80755	0.000407295	2535	2532	3	0	385390	385077	313	0	REGENIE_BETA=0.151918;REGENIE_SE=0.623668;MAC=316.000000	BIN	Pass	Yes	Yes	Age-related incipient cataract	sense organs	0	0	Ophthalmology	ICD10	Ophthalmology	Phe10	NA
CBL	Phe10_H250__BIN	UKB_CHIP_genes_phenome	ADD-WGR-FIRTH	0.93305	0.138	6.30857	0.943346	0.000152091	2535	2534	1	0	385390	385273	117	0	REGENIE_BETA=-0.069297;REGENIE_SE=0.975123;MAC=118.000000	BIN	Pass	Yes	Yes	Age-related incipient cataract	sense organs	0	0	Ophthalmology	ICD10	Ophthalmology	Phe10	NA
PRPF8	Phe10_H251__BIN	UKB_CHIP_genes_phenome	ADD-WGR-FIRTH	3.78353	1.40765	10.1695	0.0083457	7.47567e-05	7306	7300	6	0	380619	380567	52	0	REGENIE_BETA=1.330658;REGENIE_SE=0.504466;MAC=58.000000	BIN	Pass	Yes	Yes	Age-related nuclear cataract	sense organs	0	0	Ophthalmology	ICD10	Ophthalmology	Phe10	NA
DNMT3A	Phe10_H251__BIN	UKB_CHIP_genes_phenome	ADD-WGR-FIRTH	1.11667	1.01133	1.23298	0.0290563	0.0204434	7306	6851	455	0	380619	365213	15406	0	REGENIE_BETA=0.110350;REGENIE_SE=0.050556;MAC=15861.000000	BIN	Pass	Yes	Yes	Age-related nuclear cataract	sense organs	0	0	Ophthalmology	ICD10	Ophthalmology	Phe10	NA
JAK2	Phe10_H251__BIN	UKB_CHIP_genes_phenome	ADD-WGR-FIRTH	1.91016	0.883524	4.12974	0.0999352	0.000328672	7306	7295	11	0	380619	380375	244	0	REGENIE_BETA=0.647188;REGENIE_SE=0.393387;MAC=255.000000	BIN	Pass	Yes	Yes	Age-related nuclear cataract	sense organs	0	0	Ophthalmology	ICD10	Ophthalmology	Phe10	NA
PPM1D	Phe10_H251__BIN	UKB_CHIP_genes_phenome	ADD-WGR-FIRTH	1.38189	0.89406	2.13591	0.145416	0.000934459	7306	7278	28	0	380619	379922	697	0	REGENIE_BETA=0.323455;REGENIE_SE=0.222166;MAC=725.000000	BIN	Pass	Yes	Yes	Age-related nuclear cataract	sense organs	0	0	Ophthalmology	ICD10	Ophthalmology	Phe10	NA
IDH2	Phe10_H251__BIN	UKB_CHIP_genes_phenome	ADD-WGR-FIRTH	2.19201	0.666582	7.20826	0.196298	0.000119869	7306	7301	5	0	380619	380531	88	0	REGENIE_BETA=0.784818;REGENIE_SE=0.607363;MAC=93.000000	BIN	Pass	Yes	Yes	Age-related nuclear cataract	sense organs	0	0	Ophthalmology	ICD10	Ophthalmology	Phe10	NA
CBL	Phe10_H251__BIN	UKB_CHIP_genes_phenome	ADD-WGR-FIRTH	0.514344	0.153504	1.7234	0.281171	0.000152091	7306	7305	1	0	380619	380502	117	0	REGENIE_BETA=-0.664863;REGENIE_SE=0.616932;MAC=118.000000	BIN	Pass	Yes	Yes	Age-related nuclear cataract	sense organs	0	0	Ophthalmology	ICD10	Ophthalmology	Phe10	NA
RUNX1	Phe10_H251__BIN	UKB_CHIP_genes_phenome	ADD-WGR-FIRTH	2.7226	0.372068	19.9226	0.323967	4.76896e-05	7306	7304	2	0	380619	380584	35	0	REGENIE_BETA=1.001588;REGENIE_SE=1.015461;MAC=37.000000	BIN	Pass	Yes	Yes	Age-related nuclear cataract	sense organs	0	0	Ophthalmology	ICD10	Ophthalmology	Phe10	NA
MPL	Phe10_H251__BIN	UKB_CHIP_genes_phenome	ADD-WGR-FIRTH	0.350072	0.0399999	3.06377	0.342953	4.12451e-05	7306	7306	0	0	380619	380587	32	0	REGENIE_BETA=-1.049616;REGENIE_SE=1.106786;MAC=32.000000	BIN	Pass	Yes	Yes	Age-related nuclear cataract	sense organs	0	0	Ophthalmology	ICD10	Ophthalmology	Phe10	NA
NRAS	Phe10_H251__BIN	UKB_CHIP_genes_phenome	ADD-WGR-FIRTH	0.34352	0.0336366	3.50827	0.36744	3.22227e-05	7306	7306	0	0	380619	380594	25	0	REGENIE_BETA=-1.068509;REGENIE_SE=1.185548;MAC=25.000000	BIN	Pass	Yes	Yes	Age-related nuclear cataract	sense organs	0	0	Ophthalmology	ICD10	Ophthalmology	Phe10	NA
KRAS	Phe10_H251__BIN	UKB_CHIP_genes_phenome	ADD-WGR-FIRTH	2.19299	0.333524	14.4194	0.413797	6.44454e-05	7306	7304	2	0	380619	380571	48	0	REGENIE_BETA=0.785266;REGENIE_SE=0.960888;MAC=50.000000	BIN	Pass	Yes	Yes	Age-related nuclear cataract	sense organs	0	0	Ophthalmology	ICD10	Ophthalmology	Phe10	NA
TET2	Phe10_H251__BIN	UKB_CHIP_genes_phenome	ADD-WGR-FIRTH	0.931131	0.779326	1.11251	0.431967	0.00585294	7306	7184	122	0	380619	376200	4419	0	REGENIE_BETA=-0.071356;REGENIE_SE=0.090803;MAC=4541.000000	BIN	Pass	Yes	Yes	Age-related nuclear cataract	sense organs	0	0	Ophthalmology	ICD10	Ophthalmology	Phe10	NA
BRAF	Phe10_H251__BIN	UKB_CHIP_genes_phenome	ADD-WGR-FIRTH	0.355531	0.0191713	6.59329	0.487625	2.32004e-05	7306	7306	0	0	380619	380601	18	0	REGENIE_BETA=-1.034144;REGENIE_SE=1.489923;MAC=18.000000	BIN	Pass	Yes	Yes	Age-related nuclear cataract	sense organs	0	0	Ophthalmology	ICD10	Ophthalmology	Phe10	NA
SF3B1	Phe10_H251__BIN	UKB_CHIP_genes_phenome	ADD-WGR-FIRTH	0.796467	0.384264	1.65084	0.540567	0.000297738	7306	7300	6	0	380619	380394	225	0	REGENIE_BETA=-0.227569;REGENIE_SE=0.371872;MAC=231.000000	BIN	Pass	Yes	Yes	Age-related nuclear cataract	sense organs	0	0	Ophthalmology	ICD10	Ophthalmology	Phe10	NA
CALR	Phe10_H251__BIN	UKB_CHIP_genes_phenome	ADD-WGR-FIRTH	1.51372	0.384837	5.95408	0.552973	0.000109557	7306	7303	3	0	380619	380537	82	0	REGENIE_BETA=0.414570;REGENIE_SE=0.698741;MAC=85.000000	BIN	Pass	Yes	Yes	Age-related nuclear cataract	sense organs	0	0	Ophthalmology	ICD10	Ophthalmology	Phe10	NA
ETNK1	Phe10_H251__BIN	UKB_CHIP_genes_phenome	ADD-WGR-FIRTH	1.85779	0.144639	23.8622	0.63441	1.93336e-05	7306	7305	1	0	380619	380605	14	0	REGENIE_BETA=0.619390;REGENIE_SE=1.302528;MAC=15.000000	BIN	Pass	Yes	Yes	Age-related nuclear cataract	sense organs	0	0	Ophthalmology	ICD10	Ophthalmology	Phe10	NA
SUZ12	Phe10_H251__BIN	UKB_CHIP_genes_phenome	ADD-WGR-FIRTH	1.72238	0.145706	20.3601	0.666136	4.2534e-05	7306	7305	1	0	380619	380587	32	0	REGENIE_BETA=0.543705;REGENIE_SE=1.260161;MAC=33.000000	BIN	Pass	Yes	Yes	Age-related nuclear cataract	sense organs	0	0	Ophthalmology	ICD10	Ophthalmology	Phe10	NA
GNAS	Phe10_H251__BIN	UKB_CHIP_genes_phenome	ADD-WGR-FIRTH	0.85129	0.293994	2.465	0.766617	0.000181736	7306	7303	3	0	380619	380481	138	0	REGENIE_BETA=-0.161002;REGENIE_SE=0.542455;MAC=141.000000	BIN	Pass	Yes	Yes	Age-related nuclear cataract	sense organs	0	0	Ophthalmology	ICD10	Ophthalmology	Phe10	NA
PHF6	Phe10_H251__BIN	UKB_CHIP_genes_phenome	ADD-WGR-FIRTH	1.29855	0.133894	12.5938	0.821687	3.86673e-05	7306	7305	1	0	380619	380590	29	0	REGENIE_BETA=0.261251;REGENIE_SE=1.159182;MAC=30.000000	BIN	Pass	Yes	Yes	Age-related nuclear cataract	sense organs	0	0	Ophthalmology	ICD10	Ophthalmology	Phe10	NA
SRSF2	Phe10_H251__BIN	UKB_CHIP_genes_phenome	ADD-WGR-FIRTH	1.07433	0.556757	2.07306	0.83071	0.000407295	7306	7296	10	0	380619	380313	306	0	REGENIE_BETA=0.071701;REGENIE_SE=0.335377;MAC=316.000000	BIN	Pass	Yes	Yes	Age-related nuclear cataract	sense organs	0	0	Ophthalmology	ICD10	Ophthalmology	Phe10	NA
TP53	Phe10_H251__BIN	UKB_CHIP_genes_phenome	ADD-WGR-FIRTH	1.02916	0.583251	1.81596	0.920988	0.000586454	7306	7293	13	0	380619	380177	442	0	REGENIE_BETA=0.028739;REGENIE_SE=0.289739;MAC=455.000000	BIN	Pass	Yes	Yes	Age-related nuclear cataract	sense organs	0	0	Ophthalmology	ICD10	Ophthalmology	Phe10	NA
GNB1	Phe10_H251__BIN	UKB_CHIP_genes_phenome	ADD-WGR-FIRTH	1.04556	0.416589	2.62414	0.924403	0.000203648	7306	7301	5	0	380619	380466	153	0	REGENIE_BETA=0.044550;REGENIE_SE=0.469501;MAC=158.000000	BIN	Pass	Yes	Yes	Age-related nuclear cataract	sense organs	0	0	Ophthalmology	ICD10	Ophthalmology	Phe10	NA
ASXL1	Phe10_H251__BIN	UKB_CHIP_genes_phenome	ADD-WGR-FIRTH	1.00765	0.781647	1.29899	0.953126	0.00284849	7306	7242	64	0	380619	378473	2146	0	REGENIE_BETA=0.007617;REGENIE_SE=0.129578;MAC=2210.000000	BIN	Pass	Yes	Yes	Age-related nuclear cataract	sense organs	0	0	Ophthalmology	ICD10	Ophthalmology	Phe10	NA
TP53	Phe10_H258__BIN	UKB_CHIP_genes_phenome	ADD-WGR-FIRTH	0.450265	0.175194	1.15723	0.0975675	0.000586503	2425	2424	1	0	385467	385013	454	0	REGENIE_BETA=-0.797918;REGENIE_SE=0.481613;MAC=455.000000	BIN	Pass	Yes	Yes	Other age-related cataract	sense organs	0	0	Ophthalmology	ICD10	Ophthalmology	Phe10	NA
RUNX1	Phe10_H258__BIN	UKB_CHIP_genes_phenome	ADD-WGR-FIRTH	23.3838	0.428287	1276.72	0.122474	4.76937e-05	2425	2424	1	0	385467	385431	36	0	REGENIE_BETA=3.152045;REGENIE_SE=2.040857;MAC=37.000000	BIN	Pass	Yes	Yes	Other age-related cataract	sense organs	0	0	Ophthalmology	ICD10	Ophthalmology	Phe10	NA
KRAS	Phe10_H258__BIN	UKB_CHIP_genes_phenome	ADD-WGR-FIRTH	9.43963	0.274438	324.688	0.21363	6.44509e-05	2425	2424	1	0	385467	385418	49	0	REGENIE_BETA=2.244917;REGENIE_SE=1.805108;MAC=50.000000	BIN	Pass	Yes	Yes	Other age-related cataract	sense organs	0	0	Ophthalmology	ICD10	Ophthalmology	Phe10	NA
GNB1	Phe10_H258__BIN	UKB_CHIP_genes_phenome	ADD-WGR-FIRTH	0.360133	0.0707203	1.83392	0.218799	0.000203665	2425	2425	0	0	385467	385309	158	0	REGENIE_BETA=-1.021282;REGENIE_SE=0.830495;MAC=158.000000	BIN	Pass	Yes	Yes	Other age-related cataract	sense organs	0	0	Ophthalmology	ICD10	Ophthalmology	Phe10	NA
GNAS	Phe10_H258__BIN	UKB_CHIP_genes_phenome	ADD-WGR-FIRTH	0.357768	0.0658848	1.94275	0.233782	0.000181752	2425	2425	0	0	385467	385326	141	0	REGENIE_BETA=-1.027872;REGENIE_SE=0.863269;MAC=141.000000	BIN	Pass	Yes	Yes	Other age-related cataract	sense organs	0	0	Ophthalmology	ICD10	Ophthalmology	Phe10	NA
JAK2	Phe10_H258__BIN	UKB_CHIP_genes_phenome	ADD-WGR-FIRTH	2.00141	0.553858	7.23228	0.289802	0.0003287	2425	2421	4	0	385467	385216	251	0	REGENIE_BETA=0.693854;REGENIE_SE=0.655472;MAC=255.000000	BIN	Pass	Yes	Yes	Other age-related cataract	sense organs	0	0	Ophthalmology	ICD10	Ophthalmology	Phe10	NA
CBL	Phe10_H258__BIN	UKB_CHIP_genes_phenome	ADD-WGR-FIRTH	0.358349	0.0518638	2.47599	0.298051	0.000152104	2425	2425	0	0	385467	385349	118	0	REGENIE_BETA=-1.026247;REGENIE_SE=0.986185;MAC=118.000000	BIN	Pass	Yes	Yes	Other age-related cataract	sense organs	0	0	Ophthalmology	ICD10	Ophthalmology	Phe10	NA
PPM1D	Phe10_H258__BIN	UKB_CHIP_genes_phenome	ADD-WGR-FIRTH	1.45562	0.698044	3.03538	0.3167	0.000934538	2425	2415	10	0	385467	384752	715	0	REGENIE_BETA=0.375431;REGENIE_SE=0.374958;MAC=725.000000	BIN	Pass	Yes	Yes	Other age-related cataract	sense organs	0	0	Ophthalmology	ICD10	Ophthalmology	Phe10	NA
SF3B1	Phe10_H258__BIN	UKB_CHIP_genes_phenome	ADD-WGR-FIRTH	0.540343	0.153856	1.89769	0.336849	0.000297763	2425	2424	1	0	385467	385237	230	0	REGENIE_BETA=-0.615550;REGENIE_SE=0.640925;MAC=231.000000	BIN	Pass	Yes	Yes	Other age-related cataract	sense organs	0	0	Ophthalmology	ICD10	Ophthalmology	Phe10	NA
IDH2	Phe10_H258__BIN	UKB_CHIP_genes_phenome	ADD-WGR-FIRTH	0.360893	0.0390978	3.33122	0.368771	0.000119879	2425	2425	0	0	385467	385374	93	0	REGENIE_BETA=-1.019175;REGENIE_SE=1.133956;MAC=93.000000	BIN	Pass	Yes	Yes	Other age-related cataract	sense organs	0	0	Ophthalmology	ICD10	Ophthalmology	Phe10	NA
PRPF8	Phe10_H258__BIN	UKB_CHIP_genes_phenome	ADD-WGR-FIRTH	2.47087	0.162998	37.4557	0.514304	7.47631e-05	2425	2424	1	0	385467	385410	57	0	REGENIE_BETA=0.904572;REGENIE_SE=1.387060;MAC=58.000000	BIN	Pass	Yes	Yes	Other age-related cataract	sense organs	0	0	Ophthalmology	ICD10	Ophthalmology	Phe10	NA
MPL	Phe10_H258__BIN	UKB_CHIP_genes_phenome	ADD-WGR-FIRTH	0.339439	0.011815	9.75193	0.528272	4.12486e-05	2425	2425	0	0	385467	385435	32	0	REGENIE_BETA=-1.080460;REGENIE_SE=1.713258;MAC=32.000000	BIN	Pass	Yes	Yes	Other age-related cataract	sense organs	0	0	Ophthalmology	ICD10	Ophthalmology	Phe10	NA
SUZ12	Phe10_H258__BIN	UKB_CHIP_genes_phenome	ADD-WGR-FIRTH	0.359136	0.00750464	17.1865	0.603846	4.25376e-05	2425	2425	0	0	385467	385434	33	0	REGENIE_BETA=-1.024055;REGENIE_SE=1.973597;MAC=33.000000	BIN	Pass	Yes	Yes	Other age-related cataract	sense organs	0	0	Ophthalmology	ICD10	Ophthalmology	Phe10	NA
BRAF	Phe10_H258__BIN	UKB_CHIP_genes_phenome	ADD-WGR-FIRTH	0.36012	0.00707418	18.3324	0.610506	2.32023e-05	2425	2425	0	0	385467	385449	18	0	REGENIE_BETA=-1.021317;REGENIE_SE=2.005133;MAC=18.000000	BIN	Pass	Yes	Yes	Other age-related cataract	sense organs	0	0	Ophthalmology	ICD10	Ophthalmology	Phe10	NA
NRAS	Phe10_H258__BIN	UKB_CHIP_genes_phenome	ADD-WGR-FIRTH	0.361831	0.00463034	28.2747	0.647572	3.22255e-05	2425	2425	0	0	385467	385442	25	0	REGENIE_BETA=-1.016579;REGENIE_SE=2.223789;MAC=25.000000	BIN	Pass	Yes	Yes	Other age-related cataract	sense organs	0	0	Ophthalmology	ICD10	Ophthalmology	Phe10	NA
ETNK1	Phe10_H258__BIN	UKB_CHIP_genes_phenome	ADD-WGR-FIRTH	0.362337	0.00305249	43.0102	0.677005	1.93353e-05	2425	2425	0	0	385467	385452	15	0	REGENIE_BETA=-1.015181;REGENIE_SE=2.437095;MAC=15.000000	BIN	Pass	Yes	Yes	Other age-related cataract	sense organs	0	0	Ophthalmology	ICD10	Ophthalmology	Phe10	NA
CALR	Phe10_H258__BIN	UKB_CHIP_genes_phenome	ADD-WGR-FIRTH	1.60518	0.146191	17.6249	0.698682	0.000109567	2425	2424	1	0	385467	385383	84	0	REGENIE_BETA=0.473234;REGENIE_SE=1.222510;MAC=85.000000	BIN	Pass	Yes	Yes	Other age-related cataract	sense organs	0	0	Ophthalmology	ICD10	Ophthalmology	Phe10	NA
DNMT3A	Phe10_H258__BIN	UKB_CHIP_genes_phenome	ADD-WGR-FIRTH	0.967761	0.811749	1.15376	0.714843	0.0204387	2425	2294	131	0	385467	369742	15725	0	REGENIE_BETA=-0.032770;REGENIE_SE=0.089692;MAC=15856.000000	BIN	Pass	Yes	Yes	Other age-related cataract	sense organs	0	0	Ophthalmology	ICD10	Ophthalmology	Phe10	NA
PHF6	Phe10_H258__BIN	UKB_CHIP_genes_phenome	ADD-WGR-FIRTH	0.363968	0.00158628	83.5114	0.715538	3.86706e-05	2425	2425	0	0	385467	385437	30	0	REGENIE_BETA=-1.010689;REGENIE_SE=2.773353;MAC=30.000000	BIN	Pass	Yes	Yes	Other age-related cataract	sense organs	0	0	Ophthalmology	ICD10	Ophthalmology	Phe10	NA
ASXL1	Phe10_H258__BIN	UKB_CHIP_genes_phenome	ADD-WGR-FIRTH	0.940242	0.609599	1.45023	0.78048	0.00284873	2425	2405	20	0	385467	383277	2190	0	REGENIE_BETA=-0.061617;REGENIE_SE=0.221094;MAC=2210.000000	BIN	Pass	Yes	Yes	Other age-related cataract	sense organs	0	0	Ophthalmology	ICD10	Ophthalmology	Phe10	NA
SRSF2	Phe10_H258__BIN	UKB_CHIP_genes_phenome	ADD-WGR-FIRTH	0.902835	0.304627	2.67577	0.853702	0.00040733	2425	2422	3	0	385467	385154	313	0	REGENIE_BETA=-0.102216;REGENIE_SE=0.554322;MAC=316.000000	BIN	Pass	Yes	Yes	Other age-related cataract	sense organs	0	0	Ophthalmology	ICD10	Ophthalmology	Phe10	NA
TET2	Phe10_H258__BIN	UKB_CHIP_genes_phenome	ADD-WGR-FIRTH	0.976748	0.721791	1.32176	0.878842	0.00585214	2425	2382	43	0	385467	380970	4497	0	REGENIE_BETA=-0.023527;REGENIE_SE=0.154336;MAC=4540.000000	BIN	Pass	Yes	Yes	Other age-related cataract	sense organs	0	0	Ophthalmology	ICD10	Ophthalmology	Phe10	NA
KRAS	Phe10_H259__BIN	UKB_CHIP_genes_phenome	ADD-WGR-FIRTH	13.0734	2.86287	59.7	0.000908754	6.44458e-05	1887	1884	3	0	386036	385989	47	0	REGENIE_BETA=2.570578;REGENIE_SE=0.774889;MAC=50.000000	BIN	Pass	Yes	Yes	Unspecified age-related cataract	sense organs	0	0	Ophthalmology	ICD10	Ophthalmology	Phe10	NA
SRSF2	Phe10_H259__BIN	UKB_CHIP_genes_phenome	ADD-WGR-FIRTH	3.33868	1.39923	7.96638	0.00658678	0.000407297	1887	1880	7	0	386036	385727	309	0	REGENIE_BETA=1.205577;REGENIE_SE=0.443709;MAC=316.000000	BIN	Pass	Yes	Yes	Unspecified age-related cataract	sense organs	0	0	Ophthalmology	ICD10	Ophthalmology	Phe10	NA
PPM1D	Phe10_H259__BIN	UKB_CHIP_genes_phenome	ADD-WGR-FIRTH	2.25206	1.18634	4.27513	0.0130479	0.000934464	1887	1875	12	0	386036	385323	713	0	REGENIE_BETA=0.811843;REGENIE_SE=0.327032;MAC=725.000000	BIN	Pass	Yes	Yes	Unspecified age-related cataract	sense organs	0	0	Ophthalmology	ICD10	Ophthalmology	Phe10	NA
SUZ12	Phe10_H259__BIN	UKB_CHIP_genes_phenome	ADD-WGR-FIRTH	11.2405	1.17635	107.407	0.0356413	4.25342e-05	1887	1886	1	0	386036	386004	32	0	REGENIE_BETA=2.419519;REGENIE_SE=1.151606;MAC=33.000000	BIN	Pass	Yes	Yes	Unspecified age-related cataract	sense organs	0	0	Ophthalmology	ICD10	Ophthalmology	Phe10	NA
DNMT3A	Phe10_H259__BIN	UKB_CHIP_genes_phenome	ADD-WGR-FIRTH	1.20468	0.988482	1.46817	0.065012	0.0204435	1887	1762	125	0	386036	370300	15736	0	REGENIE_BETA=0.186215;REGENIE_SE=0.100920;MAC=15861.000000	BIN	Pass	Yes	Yes	Unspecified age-related cataract	sense organs	0	0	Ophthalmology	ICD10	Ophthalmology	Phe10	NA
GNAS	Phe10_H259__BIN	UKB_CHIP_genes_phenome	ADD-WGR-FIRTH	2.9071	0.392018	21.5583	0.296526	0.000181737	1887	1885	2	0	386036	385897	139	0	REGENIE_BETA=1.067157;REGENIE_SE=1.022266;MAC=141.000000	BIN	Pass	Yes	Yes	Unspecified age-related cataract	sense organs	0	0	Ophthalmology	ICD10	Ophthalmology	Phe10	NA
JAK2	Phe10_H259__BIN	UKB_CHIP_genes_phenome	ADD-WGR-FIRTH	1.91116	0.440252	8.29644	0.387201	0.000328673	1887	1884	3	0	386036	385784	252	0	REGENIE_BETA=0.647710;REGENIE_SE=0.749053;MAC=255.000000	BIN	Pass	Yes	Yes	Unspecified age-related cataract	sense organs	0	0	Ophthalmology	ICD10	Ophthalmology	Phe10	NA
ASXL1	Phe10_H259__BIN	UKB_CHIP_genes_phenome	ADD-WGR-FIRTH	0.813495	0.496339	1.33331	0.412886	0.0028485	1887	1874	13	0	386036	383839	2197	0	REGENIE_BETA=-0.206415;REGENIE_SE=0.252087;MAC=2210.000000	BIN	Pass	Yes	Yes	Unspecified age-related cataract	sense organs	0	0	Ophthalmology	ICD10	Ophthalmology	Phe10	NA
TP53	Phe10_H259__BIN	UKB_CHIP_genes_phenome	ADD-WGR-FIRTH	0.676141	0.225162	2.03039	0.485444	0.000586457	1887	1885	2	0	386036	385583	453	0	REGENIE_BETA=-0.391353;REGENIE_SE=0.561021;MAC=455.000000	BIN	Pass	Yes	Yes	Unspecified age-related cataract	sense organs	0	0	Ophthalmology	ICD10	Ophthalmology	Phe10	NA
TET2	Phe10_H259__BIN	UKB_CHIP_genes_phenome	ADD-WGR-FIRTH	1.12583	0.799103	1.58613	0.497988	0.00585297	1887	1849	38	0	386036	381533	4503	0	REGENIE_BETA=0.118517;REGENIE_SE=0.174892;MAC=4541.000000	BIN	Pass	Yes	Yes	Unspecified age-related cataract	sense organs	0	0	Ophthalmology	ICD10	Ophthalmology	Phe10	NA
CALR	Phe10_H259__BIN	UKB_CHIP_genes_phenome	ADD-WGR-FIRTH	0.363307	0.0191942	6.87666	0.499774	0.000109558	1887	1887	0	0	386036	385951	85	0	REGENIE_BETA=-1.012507;REGENIE_SE=1.500354;MAC=85.000000	BIN	Pass	Yes	Yes	Unspecified age-related cataract	sense organs	0	0	Ophthalmology	ICD10	Ophthalmology	Phe10	NA
IDH2	Phe10_H259__BIN	UKB_CHIP_genes_phenome	ADD-WGR-FIRTH	2.35711	0.161683	34.3633	0.530545	0.000119869	1887	1886	1	0	386036	385944	92	0	REGENIE_BETA=0.857437;REGENIE_SE=1.367143;MAC=93.000000	BIN	Pass	Yes	Yes	Unspecified age-related cataract	sense organs	0	0	Ophthalmology	ICD10	Ophthalmology	Phe10	NA
PRPF8	Phe10_H259__BIN	UKB_CHIP_genes_phenome	ADD-WGR-FIRTH	2.25437	0.15787	32.1923	0.549037	7.47571e-05	1887	1886	1	0	386036	385979	57	0	REGENIE_BETA=0.812872;REGENIE_SE=1.356585;MAC=58.000000	BIN	Pass	Yes	Yes	Unspecified age-related cataract	sense organs	0	0	Ophthalmology	ICD10	Ophthalmology	Phe10	NA
RUNX1	Phe10_H259__BIN	UKB_CHIP_genes_phenome	ADD-WGR-FIRTH	0.351018	0.00907621	13.5754	0.574542	4.76899e-05	1887	1887	0	0	386036	385999	37	0	REGENIE_BETA=-1.046919;REGENIE_SE=1.864922;MAC=37.000000	BIN	Pass	Yes	Yes	Unspecified age-related cataract	sense organs	0	0	Ophthalmology	ICD10	Ophthalmology	Phe10	NA
MPL	Phe10_H259__BIN	UKB_CHIP_genes_phenome	ADD-WGR-FIRTH	0.357442	0.00814991	15.6768	0.593828	4.12453e-05	1887	1887	0	0	386036	386004	32	0	REGENIE_BETA=-1.028783;REGENIE_SE=1.929100;MAC=32.000000	BIN	Pass	Yes	Yes	Unspecified age-related cataract	sense organs	0	0	Ophthalmology	ICD10	Ophthalmology	Phe10	NA
ETNK1	Phe10_H259__BIN	UKB_CHIP_genes_phenome	ADD-WGR-FIRTH	0.34886	0.00669804	18.17	0.601562	1.93337e-05	1887	1887	0	0	386036	386021	15	0	REGENIE_BETA=-1.053084;REGENIE_SE=2.016800;MAC=15.000000	BIN	Pass	Yes	Yes	Unspecified age-related cataract	sense organs	0	0	Ophthalmology	ICD10	Ophthalmology	Phe10	NA
BRAF	Phe10_H259__BIN	UKB_CHIP_genes_phenome	ADD-WGR-FIRTH	0.359013	0.00295856	43.5652	0.675651	2.32005e-05	1887	1887	0	0	386036	386018	18	0	REGENIE_BETA=-1.024398;REGENIE_SE=2.448339;MAC=18.000000	BIN	Pass	Yes	Yes	Unspecified age-related cataract	sense organs	0	0	Ophthalmology	ICD10	Ophthalmology	Phe10	NA
PHF6	Phe10_H259__BIN	UKB_CHIP_genes_phenome	ADD-WGR-FIRTH	0.36425	0.00106721	124.323	0.734342	3.86675e-05	1887	1887	0	0	386036	386006	30	0	REGENIE_BETA=-1.009914;REGENIE_SE=2.975971;MAC=30.000000	BIN	Pass	Yes	Yes	Unspecified age-related cataract	sense organs	0	0	Ophthalmology	ICD10	Ophthalmology	Phe10	NA
NRAS	Phe10_H259__BIN	UKB_CHIP_genes_phenome	ADD-WGR-FIRTH	0.363847	0.00102774	128.812	0.735656	3.22229e-05	1887	1887	0	0	386036	386011	25	0	REGENIE_BETA=-1.011021;REGENIE_SE=2.994632;MAC=25.000000	BIN	Pass	Yes	Yes	Unspecified age-related cataract	sense organs	0	0	Ophthalmology	ICD10	Ophthalmology	Phe10	NA
CBL	Phe10_H259__BIN	UKB_CHIP_genes_phenome	ADD-WGR-FIRTH	1.39012	0.142699	13.542	0.776717	0.000152092	1887	1886	1	0	386036	385919	117	0	REGENIE_BETA=0.329389;REGENIE_SE=1.161455;MAC=118.000000	BIN	Pass	Yes	Yes	Unspecified age-related cataract	sense organs	0	0	Ophthalmology	ICD10	Ophthalmology	Phe10	NA
GNB1	Phe10_H259__BIN	UKB_CHIP_genes_phenome	ADD-WGR-FIRTH	0.932972	0.138303	6.29371	0.943211	0.000203649	1887	1886	1	0	386036	385879	157	0	REGENIE_BETA=-0.069380;REGENIE_SE=0.973962;MAC=158.000000	BIN	Pass	Yes	Yes	Unspecified age-related cataract	sense organs	0	0	Ophthalmology	ICD10	Ophthalmology	Phe10	NA
SF3B1	Phe10_H259__BIN	UKB_CHIP_genes_phenome	ADD-WGR-FIRTH	1.02051	0.247869	4.2016	0.977564	0.000297739	1887	1885	2	0	386036	385807	229	0	REGENIE_BETA=0.020306;REGENIE_SE=0.722034;MAC=231.000000	BIN	Pass	Yes	Yes	Unspecified age-related cataract	sense organs	0	0	Ophthalmology	ICD10	Ophthalmology	Phe10	NA
JAK2	Phe10_H26__BIN	UKB_CHIP_genes_phenome	ADD-WGR-FIRTH	1.58013	0.966601	2.58308	0.0680772	0.000327752	20291	20266	25	0	364146	363919	227	0	REGENIE_BETA=0.457507;REGENIE_SE=0.250758;MAC=252.000000	BIN	Pass	Yes	Yes	Other cataract	sense organs	0	Medical_diagnoses	Ophthalmology	ICD10	Ophthalmology	Phe10	NA
DNMT3A	Phe10_H26__BIN	UKB_CHIP_genes_phenome	ADD-WGR-FIRTH	1.06037	0.994427	1.13069	0.0735561	0.0203531	20291	19132	1159	0	364146	349656	14490	0	REGENIE_BETA=0.058621;REGENIE_SE=0.032761;MAC=15649.000000	BIN	Pass	Yes	Yes	Other cataract	sense organs	0	Medical_diagnoses	Ophthalmology	ICD10	Ophthalmology	Phe10	NA
SF3B1	Phe10_H26__BIN	UKB_CHIP_genes_phenome	ADD-WGR-FIRTH	1.4796	0.936346	2.33803	0.0933033	0.000296538	20291	20263	28	0	364146	363946	200	0	REGENIE_BETA=0.391769;REGENIE_SE=0.233443;MAC=228.000000	BIN	Pass	Yes	Yes	Other cataract	sense organs	0	Medical_diagnoses	Ophthalmology	ICD10	Ophthalmology	Phe10	NA
GNB1	Phe10_H26__BIN	UKB_CHIP_genes_phenome	ADD-WGR-FIRTH	0.676711	0.373208	1.22703	0.198398	0.000201593	20291	20283	8	0	364146	363999	147	0	REGENIE_BETA=-0.390511;REGENIE_SE=0.303632;MAC=155.000000	BIN	Pass	Yes	Yes	Other cataract	sense organs	0	Medical_diagnoses	Ophthalmology	ICD10	Ophthalmology	Phe10	NA
CALR	Phe10_H26__BIN	UKB_CHIP_genes_phenome	ADD-WGR-FIRTH	0.592289	0.246548	1.42287	0.241488	0.00010795	20291	20288	3	0	364146	364066	80	0	REGENIE_BETA=-0.523760;REGENIE_SE=0.447170;MAC=83.000000	BIN	Pass	Yes	Yes	Other cataract	sense organs	0	Medical_diagnoses	Ophthalmology	ICD10	Ophthalmology	Phe10	NA
ASXL1	Phe10_H26__BIN	UKB_CHIP_genes_phenome	ADD-WGR-FIRTH	1.09104	0.92992	1.28008	0.285175	0.00283792	20291	20108	183	0	364146	362147	1999	0	REGENIE_BETA=0.087134;REGENIE_SE=0.081528;MAC=2182.000000	BIN	Pass	Yes	Yes	Other cataract	sense organs	0	Medical_diagnoses	Ophthalmology	ICD10	Ophthalmology	Phe10	NA
RUNX1	Phe10_H26__BIN	UKB_CHIP_genes_phenome	ADD-WGR-FIRTH	0.500697	0.138195	1.81409	0.292252	4.81223e-05	20291	20290	1	0	364146	364110	36	0	REGENIE_BETA=-0.691755;REGENIE_SE=0.656816;MAC=37.000000	BIN	Pass	Yes	Yes	Other cataract	sense organs	0	Medical_diagnoses	Ophthalmology	ICD10	Ophthalmology	Phe10	NA
MPL	Phe10_H26__BIN	UKB_CHIP_genes_phenome	ADD-WGR-FIRTH	0.50822	0.138671	1.8626	0.307074	4.16193e-05	20291	20290	1	0	364146	364115	31	0	REGENIE_BETA=-0.676840;REGENIE_SE=0.662671;MAC=32.000000	BIN	Pass	Yes	Yes	Other cataract	sense organs	0	Medical_diagnoses	Ophthalmology	ICD10	Ophthalmology	Phe10	NA
TET2	Phe10_H26__BIN	UKB_CHIP_genes_phenome	ADD-WGR-FIRTH	0.946887	0.84671	1.05892	0.33878	0.00583971	20291	19956	335	0	364146	359991	4155	0	REGENIE_BETA=-0.054576;REGENIE_SE=0.057053;MAC=4490.000000	BIN	Pass	Yes	Yes	Other cataract	sense organs	0	Medical_diagnoses	Ophthalmology	ICD10	Ophthalmology	Phe10	NA
PRPF8	Phe10_H26__BIN	UKB_CHIP_genes_phenome	ADD-WGR-FIRTH	1.5006	0.559563	4.02424	0.420013	7.28338e-05	20291	20285	6	0	364146	364096	50	0	REGENIE_BETA=0.405868;REGENIE_SE=0.503309;MAC=56.000000	BIN	Pass	Yes	Yes	Other cataract	sense organs	0	Medical_diagnoses	Ophthalmology	ICD10	Ophthalmology	Phe10	NA
CBL	Phe10_H26__BIN	UKB_CHIP_genes_phenome	ADD-WGR-FIRTH	0.766159	0.367273	1.59826	0.477691	0.000152171	20291	20285	6	0	364146	364035	111	0	REGENIE_BETA=-0.266365;REGENIE_SE=0.375151;MAC=117.000000	BIN	Pass	Yes	Yes	Other cataract	sense organs	0	Medical_diagnoses	Ophthalmology	ICD10	Ophthalmology	Phe10	NA
ETNK1	Phe10_H26__BIN	UKB_CHIP_genes_phenome	ADD-WGR-FIRTH	1.63782	0.28123	9.53834	0.583133	1.9509e-05	20291	20289	2	0	364146	364133	13	0	REGENIE_BETA=0.493368;REGENIE_SE=0.898971;MAC=15.000000	BIN	Pass	Yes	Yes	Other cataract	sense organs	0	Medical_diagnoses	Ophthalmology	ICD10	Ophthalmology	Phe10	NA
SRSF2	Phe10_H26__BIN	UKB_CHIP_genes_phenome	ADD-WGR-FIRTH	1.11413	0.739195	1.67925	0.605635	0.000407089	20291	20263	28	0	364146	363861	285	0	REGENIE_BETA=0.108078;REGENIE_SE=0.209326;MAC=313.000000	BIN	Pass	Yes	Yes	Other cataract	sense organs	0	Medical_diagnoses	Ophthalmology	ICD10	Ophthalmology	Phe10	NA
IDH2	Phe10_H26__BIN	UKB_CHIP_genes_phenome	ADD-WGR-FIRTH	0.820055	0.381536	1.76259	0.611344	0.000119655	20291	20285	6	0	364146	364060	86	0	REGENIE_BETA=-0.198383;REGENIE_SE=0.390398;MAC=92.000000	BIN	Pass	Yes	Yes	Other cataract	sense organs	0	Medical_diagnoses	Ophthalmology	ICD10	Ophthalmology	Phe10	NA
GNAS	Phe10_H26__BIN	UKB_CHIP_genes_phenome	ADD-WGR-FIRTH	0.865049	0.454068	1.64801	0.659334	0.000180784	20291	20282	9	0	364146	364016	130	0	REGENIE_BETA=-0.144969;REGENIE_SE=0.328852;MAC=139.000000	BIN	Pass	Yes	Yes	Other cataract	sense organs	0	Medical_diagnoses	Ophthalmology	ICD10	Ophthalmology	Phe10	NA
BRAF	Phe10_H26__BIN	UKB_CHIP_genes_phenome	ADD-WGR-FIRTH	1.28355	0.253186	6.50712	0.763101	2.34109e-05	20291	20289	2	0	364146	364130	16	0	REGENIE_BETA=0.249632;REGENIE_SE=0.828211;MAC=18.000000	BIN	Pass	Yes	Yes	Other cataract	sense organs	0	Medical_diagnoses	Ophthalmology	ICD10	Ophthalmology	Phe10	NA
PHF6	Phe10_H26__BIN	UKB_CHIP_genes_phenome	ADD-WGR-FIRTH	1.23958	0.251287	6.11473	0.791964	3.90181e-05	20291	20289	2	0	364146	364118	28	0	REGENIE_BETA=0.214771;REGENIE_SE=0.814265;MAC=30.000000	BIN	Pass	Yes	Yes	Other cataract	sense organs	0	Medical_diagnoses	Ophthalmology	ICD10	Ophthalmology	Phe10	NA
TP53	Phe10_H26__BIN	UKB_CHIP_genes_phenome	ADD-WGR-FIRTH	1.03171	0.722343	1.47357	0.863726	0.000583971	20291	20256	35	0	364146	363732	414	0	REGENIE_BETA=0.031216;REGENIE_SE=0.181876;MAC=449.000000	BIN	Pass	Yes	Yes	Other cataract	sense organs	0	Medical_diagnoses	Ophthalmology	ICD10	Ophthalmology	Phe10	NA
SUZ12	Phe10_H26__BIN	UKB_CHIP_genes_phenome	ADD-WGR-FIRTH	1.13617	0.24122	5.35149	0.87173	4.03187e-05	20291	20289	2	0	364146	364117	29	0	REGENIE_BETA=0.127664;REGENIE_SE=0.790683;MAC=31.000000	BIN	Pass	Yes	Yes	Other cataract	sense organs	0	Medical_diagnoses	Ophthalmology	ICD10	Ophthalmology	Phe10	NA
KRAS	Phe10_H26__BIN	UKB_CHIP_genes_phenome	ADD-WGR-FIRTH	0.910385	0.289275	2.8651	0.872484	6.50302e-05	20291	20288	3	0	364146	364099	47	0	REGENIE_BETA=-0.093888;REGENIE_SE=0.584955;MAC=50.000000	BIN	Pass	Yes	Yes	Other cataract	sense organs	0	Medical_diagnoses	Ophthalmology	ICD10	Ophthalmology	Phe10	NA
NRAS	Phe10_H26__BIN	UKB_CHIP_genes_phenome	ADD-WGR-FIRTH	0.900141	0.214866	3.77097	0.885549	3.25151e-05	20291	20289	2	0	364146	364123	23	0	REGENIE_BETA=-0.105204;REGENIE_SE=0.730899;MAC=25.000000	BIN	Pass	Yes	Yes	Other cataract	sense organs	0	Medical_diagnoses	Ophthalmology	ICD10	Ophthalmology	Phe10	NA
PPM1D	Phe10_H26__BIN	UKB_CHIP_genes_phenome	ADD-WGR-FIRTH	1.00631	0.763767	1.32587	0.964349	0.000929931	20291	20234	57	0	364146	363488	658	0	REGENIE_BETA=0.006289;REGENIE_SE=0.140707;MAC=715.000000	BIN	Pass	Yes	Yes	Other cataract	sense organs	0	Medical_diagnoses	Ophthalmology	ICD10	Ophthalmology	Phe10	NA
SF3B1	Phe10_H264__BIN	UKB_CHIP_genes_phenome	ADD-WGR-FIRTH	3.93835	0.865797	17.9148	0.0761429	0.000297738	1813	1809	4	0	386112	385885	227	0	REGENIE_BETA=1.370761;REGENIE_SE=0.772905;MAC=231.000000	BIN	Pass	Yes	Yes	Secondary cataract	sense organs	0	0	Ophthalmology	ICD10	Ophthalmology	Phe10	NA
IDH2	Phe10_H264__BIN	UKB_CHIP_genes_phenome	ADD-WGR-FIRTH	9.55794	0.778493	117.347	0.0776872	0.000119869	1813	1811	2	0	386112	386021	91	0	REGENIE_BETA=2.257372;REGENIE_SE=1.279497;MAC=93.000000	BIN	Pass	Yes	Yes	Secondary cataract	sense organs	0	0	Ophthalmology	ICD10	Ophthalmology	Phe10	NA
DNMT3A	Phe10_H264__BIN	UKB_CHIP_genes_phenome	ADD-WGR-FIRTH	1.14039	0.927638	1.40193	0.212409	0.0204434	1813	1704	109	0	386112	370360	15752	0	REGENIE_BETA=0.131367;REGENIE_SE=0.105349;MAC=15861.000000	BIN	Pass	Yes	Yes	Secondary cataract	sense organs	0	0	Ophthalmology	ICD10	Ophthalmology	Phe10	NA
JAK2	Phe10_H264__BIN	UKB_CHIP_genes_phenome	ADD-WGR-FIRTH	2.4785	0.515826	11.909	0.257063	0.000328672	1813	1810	3	0	386112	385860	252	0	REGENIE_BETA=0.907653;REGENIE_SE=0.800851;MAC=255.000000	BIN	Pass	Yes	Yes	Secondary cataract	sense organs	0	0	Ophthalmology	ICD10	Ophthalmology	Phe10	NA
TP53	Phe10_H264__BIN	UKB_CHIP_genes_phenome	ADD-WGR-FIRTH	0.514271	0.160494	1.64788	0.263023	0.000586454	1813	1812	1	0	386112	385658	454	0	REGENIE_BETA=-0.665005;REGENIE_SE=0.594140;MAC=455.000000	BIN	Pass	Yes	Yes	Secondary cataract	sense organs	0	0	Ophthalmology	ICD10	Ophthalmology	Phe10	NA
GNB1	Phe10_H264__BIN	UKB_CHIP_genes_phenome	ADD-WGR-FIRTH	0.362645	0.0523082	2.51416	0.304541	0.000203648	1813	1813	0	0	386112	385954	158	0	REGENIE_BETA=-1.014331;REGENIE_SE=0.987911;MAC=158.000000	BIN	Pass	Yes	Yes	Secondary cataract	sense organs	0	0	Ophthalmology	ICD10	Ophthalmology	Phe10	NA
PRPF8	Phe10_H264__BIN	UKB_CHIP_genes_phenome	ADD-WGR-FIRTH	4.83286	0.206113	113.319	0.327692	7.47567e-05	1813	1812	1	0	386112	386055	57	0	REGENIE_BETA=1.575438;REGENIE_SE=1.609606;MAC=58.000000	BIN	Pass	Yes	Yes	Secondary cataract	sense organs	0	0	Ophthalmology	ICD10	Ophthalmology	Phe10	NA
CBL	Phe10_H264__BIN	UKB_CHIP_genes_phenome	ADD-WGR-FIRTH	0.360075	0.0394189	3.28912	0.365447	0.000152091	1813	1813	0	0	386112	385994	118	0	REGENIE_BETA=-1.021444;REGENIE_SE=1.128626;MAC=118.000000	BIN	Pass	Yes	Yes	Secondary cataract	sense organs	0	0	Ophthalmology	ICD10	Ophthalmology	Phe10	NA
SRSF2	Phe10_H264__BIN	UKB_CHIP_genes_phenome	ADD-WGR-FIRTH	0.56852	0.152168	2.12406	0.40105	0.000407295	1813	1812	1	0	386112	385797	315	0	REGENIE_BETA=-0.564720;REGENIE_SE=0.672487;MAC=316.000000	BIN	Pass	Yes	Yes	Secondary cataract	sense organs	0	0	Ophthalmology	ICD10	Ophthalmology	Phe10	NA
CALR	Phe10_H264__BIN	UKB_CHIP_genes_phenome	ADD-WGR-FIRTH	0.36153	0.0225318	5.80086	0.47246	0.000109557	1813	1813	0	0	386112	386027	85	0	REGENIE_BETA=-1.017411;REGENIE_SE=1.416055;MAC=85.000000	BIN	Pass	Yes	Yes	Secondary cataract	sense organs	0	0	Ophthalmology	ICD10	Ophthalmology	Phe10	NA
KRAS	Phe10_H264__BIN	UKB_CHIP_genes_phenome	ADD-WGR-FIRTH	0.361644	0.011032	11.8552	0.567852	6.44454e-05	1813	1813	0	0	386112	386062	50	0	REGENIE_BETA=-1.017096;REGENIE_SE=1.780574;MAC=50.000000	BIN	Pass	Yes	Yes	Secondary cataract	sense organs	0	0	Ophthalmology	ICD10	Ophthalmology	Phe10	NA
MPL	Phe10_H264__BIN	UKB_CHIP_genes_phenome	ADD-WGR-FIRTH	0.358706	0.00793014	16.2254	0.59808	4.12451e-05	1813	1813	0	0	386112	386080	32	0	REGENIE_BETA=-1.025253;REGENIE_SE=1.944848;MAC=32.000000	BIN	Pass	Yes	Yes	Secondary cataract	sense organs	0	0	Ophthalmology	ICD10	Ophthalmology	Phe10	NA
RUNX1	Phe10_H264__BIN	UKB_CHIP_genes_phenome	ADD-WGR-FIRTH	0.362484	0.00784339	16.7523	0.603864	4.76896e-05	1813	1813	0	0	386112	386075	37	0	REGENIE_BETA=-1.014774;REGENIE_SE=1.955807;MAC=37.000000	BIN	Pass	Yes	Yes	Secondary cataract	sense organs	0	0	Ophthalmology	ICD10	Ophthalmology	Phe10	NA
BRAF	Phe10_H264__BIN	UKB_CHIP_genes_phenome	ADD-WGR-FIRTH	0.360051	0.00312816	41.4419	0.673118	2.32004e-05	1813	1813	0	0	386112	386094	18	0	REGENIE_BETA=-1.021509;REGENIE_SE=2.421371;MAC=18.000000	BIN	Pass	Yes	Yes	Secondary cataract	sense organs	0	0	Ophthalmology	ICD10	Ophthalmology	Phe10	NA
NRAS	Phe10_H264__BIN	UKB_CHIP_genes_phenome	ADD-WGR-FIRTH	0.362191	0.00259356	50.5801	0.686944	3.22227e-05	1813	1813	0	0	386112	386087	25	0	REGENIE_BETA=-1.015583;REGENIE_SE=2.520016;MAC=25.000000	BIN	Pass	Yes	Yes	Secondary cataract	sense organs	0	0	Ophthalmology	ICD10	Ophthalmology	Phe10	NA
PPM1D	Phe10_H264__BIN	UKB_CHIP_genes_phenome	ADD-WGR-FIRTH	0.837362	0.341223	2.05489	0.698366	0.000934459	1813	1809	4	0	386112	385391	721	0	REGENIE_BETA=-0.177499;REGENIE_SE=0.458029;MAC=725.000000	BIN	Pass	Yes	Yes	Secondary cataract	sense organs	0	0	Ophthalmology	ICD10	Ophthalmology	Phe10	NA
PHF6	Phe10_H264__BIN	UKB_CHIP_genes_phenome	ADD-WGR-FIRTH	0.363298	0.00192978	68.3941	0.704774	3.86673e-05	1813	1813	0	0	386112	386082	30	0	REGENIE_BETA=-1.012532;REGENIE_SE=2.672406;MAC=30.000000	BIN	Pass	Yes	Yes	Secondary cataract	sense organs	0	0	Ophthalmology	ICD10	Ophthalmology	Phe10	NA
ETNK1	Phe10_H264__BIN	UKB_CHIP_genes_phenome	ADD-WGR-FIRTH	0.361773	0.00187403	69.8387	0.704953	1.93336e-05	1813	1813	0	0	386112	386097	15	0	REGENIE_BETA=-1.016737;REGENIE_SE=2.685215;MAC=15.000000	BIN	Pass	Yes	Yes	Secondary cataract	sense organs	0	0	Ophthalmology	ICD10	Ophthalmology	Phe10	NA
TET2	Phe10_H264__BIN	UKB_CHIP_genes_phenome	ADD-WGR-FIRTH	1.06761	0.746174	1.52751	0.720385	0.00585294	1813	1780	33	0	386112	381604	4508	0	REGENIE_BETA=0.065420;REGENIE_SE=0.182767;MAC=4541.000000	BIN	Pass	Yes	Yes	Secondary cataract	sense organs	0	0	Ophthalmology	ICD10	Ophthalmology	Phe10	NA
SUZ12	Phe10_H264__BIN	UKB_CHIP_genes_phenome	ADD-WGR-FIRTH	0.365152	0.00136525	97.6643	0.723868	4.2534e-05	1813	1813	0	0	386112	386079	33	0	REGENIE_BETA=-1.007442;REGENIE_SE=2.851572;MAC=33.000000	BIN	Pass	Yes	Yes	Secondary cataract	sense organs	0	0	Ophthalmology	ICD10	Ophthalmology	Phe10	NA
ASXL1	Phe10_H264__BIN	UKB_CHIP_genes_phenome	ADD-WGR-FIRTH	0.954699	0.568463	1.60336	0.860881	0.00284849	1813	1799	14	0	386112	383916	2196	0	REGENIE_BETA=-0.046359;REGENIE_SE=0.264526;MAC=2210.000000	BIN	Pass	Yes	Yes	Secondary cataract	sense organs	0	0	Ophthalmology	ICD10	Ophthalmology	Phe10	NA
GNAS	Phe10_H264__BIN	UKB_CHIP_genes_phenome	ADD-WGR-FIRTH	1.0111	0.138604	7.37584	0.991314	0.000181736	1813	1812	1	0	386112	385972	140	0	REGENIE_BETA=0.011037;REGENIE_SE=1.013882;MAC=141.000000	BIN	Pass	Yes	Yes	Secondary cataract	sense organs	0	0	Ophthalmology	ICD10	Ophthalmology	Phe10	NA
PHF6	Phe10_H268__BIN	UKB_CHIP_genes_phenome	ADD-WGR-FIRTH	18.6009	1.71212	202.085	0.0163156	3.86673e-05	787	786	1	0	387138	387109	29	0	REGENIE_BETA=2.923211;REGENIE_SE=1.217103;MAC=30.000000	BIN	Pass	Yes	Yes	Other specified cataract	sense organs	0	0	Ophthalmology	ICD10	Ophthalmology	Phe10	NA
IDH2	Phe10_H268__BIN	UKB_CHIP_genes_phenome	ADD-WGR-FIRTH	10.7357	0.291933	394.803	0.196865	0.000119869	787	786	1	0	387138	387046	92	0	REGENIE_BETA=2.373578;REGENIE_SE=1.839222;MAC=93.000000	BIN	Pass	Yes	Yes	Other specified cataract	sense organs	0	0	Ophthalmology	ICD10	Ophthalmology	Phe10	NA
SF3B1	Phe10_H268__BIN	UKB_CHIP_genes_phenome	ADD-WGR-FIRTH	3.58416	0.437988	29.3301	0.233961	0.000297738	787	785	2	0	387138	386909	229	0	REGENIE_BETA=1.276525;REGENIE_SE=1.072514;MAC=231.000000	BIN	Pass	Yes	Yes	Other specified cataract	sense organs	0	0	Ophthalmology	ICD10	Ophthalmology	Phe10	NA
TP53	Phe10_H268__BIN	UKB_CHIP_genes_phenome	ADD-WGR-FIRTH	0.36426	0.0608763	2.17959	0.268562	0.000586454	787	787	0	0	387138	386683	455	0	REGENIE_BETA=-1.009887;REGENIE_SE=0.912785;MAC=455.000000	BIN	Pass	Yes	Yes	Other specified cataract	sense organs	0	0	Ophthalmology	ICD10	Ophthalmology	Phe10	NA
DNMT3A	Phe10_H268__BIN	UKB_CHIP_genes_phenome	ADD-WGR-FIRTH	1.18803	0.871869	1.61884	0.275095	0.0204434	787	737	50	0	387138	371327	15811	0	REGENIE_BETA=0.172296;REGENIE_SE=0.157866;MAC=15861.000000	BIN	Pass	Yes	Yes	Other specified cataract	sense organs	0	0	Ophthalmology	ICD10	Ophthalmology	Phe10	NA
SRSF2	Phe10_H268__BIN	UKB_CHIP_genes_phenome	ADD-WGR-FIRTH	0.364264	0.0488819	2.71447	0.324386	0.000407295	787	787	0	0	387138	386822	316	0	REGENIE_BETA=-1.009875;REGENIE_SE=1.024750;MAC=316.000000	BIN	Pass	Yes	Yes	Other specified cataract	sense organs	0	0	Ophthalmology	ICD10	Ophthalmology	Phe10	NA
ASXL1	Phe10_H268__BIN	UKB_CHIP_genes_phenome	ADD-WGR-FIRTH	0.681712	0.311855	1.49021	0.336944	0.00284849	787	783	4	0	387138	384932	2206	0	REGENIE_BETA=-0.383149;REGENIE_SE=0.399021;MAC=2210.000000	BIN	Pass	Yes	Yes	Other specified cataract	sense organs	0	0	Ophthalmology	ICD10	Ophthalmology	Phe10	NA
GNB1	Phe10_H268__BIN	UKB_CHIP_genes_phenome	ADD-WGR-FIRTH	0.364149	0.0219372	6.04473	0.480959	0.000203648	787	787	0	0	387138	386980	158	0	REGENIE_BETA=-1.010193;REGENIE_SE=1.433384;MAC=158.000000	BIN	Pass	Yes	Yes	Other specified cataract	sense organs	0	0	Ophthalmology	ICD10	Ophthalmology	Phe10	NA
GNAS	Phe10_H268__BIN	UKB_CHIP_genes_phenome	ADD-WGR-FIRTH	0.365012	0.0147855	9.01114	0.537848	0.000181736	787	787	0	0	387138	386997	141	0	REGENIE_BETA=-1.007825;REGENIE_SE=1.635890;MAC=141.000000	BIN	Pass	Yes	Yes	Other specified cataract	sense organs	0	0	Ophthalmology	ICD10	Ophthalmology	Phe10	NA
PPM1D	Phe10_H268__BIN	UKB_CHIP_genes_phenome	ADD-WGR-FIRTH	1.48479	0.387718	5.68607	0.563964	0.000934459	787	784	3	0	387138	386416	722	0	REGENIE_BETA=0.395271;REGENIE_SE=0.685088;MAC=725.000000	BIN	Pass	Yes	Yes	Other specified cataract	sense organs	0	0	Ophthalmology	ICD10	Ophthalmology	Phe10	NA
CBL	Phe10_H268__BIN	UKB_CHIP_genes_phenome	ADD-WGR-FIRTH	0.364555	0.0101891	13.0433	0.580363	0.000152091	787	787	0	0	387138	387020	118	0	REGENIE_BETA=-1.009078;REGENIE_SE=1.825215;MAC=118.000000	BIN	Pass	Yes	Yes	Other specified cataract	sense organs	0	0	Ophthalmology	ICD10	Ophthalmology	Phe10	NA
CALR	Phe10_H268__BIN	UKB_CHIP_genes_phenome	ADD-WGR-FIRTH	0.363993	0.00826319	16.0339	0.600781	0.000109557	787	787	0	0	387138	387053	85	0	REGENIE_BETA=-1.010620;REGENIE_SE=1.931324;MAC=85.000000	BIN	Pass	Yes	Yes	Other specified cataract	sense organs	0	0	Ophthalmology	ICD10	Ophthalmology	Phe10	NA
PRPF8	Phe10_H268__BIN	UKB_CHIP_genes_phenome	ADD-WGR-FIRTH	0.363959	0.00406026	32.6249	0.659483	7.47567e-05	787	787	0	0	387138	387080	58	0	REGENIE_BETA=-1.010715;REGENIE_SE=2.293814;MAC=58.000000	BIN	Pass	Yes	Yes	Other specified cataract	sense organs	0	0	Ophthalmology	ICD10	Ophthalmology	Phe10	NA
JAK2	Phe10_H268__BIN	UKB_CHIP_genes_phenome	ADD-WGR-FIRTH	1.62797	0.147985	17.9091	0.690397	0.000328672	787	786	1	0	387138	386884	254	0	REGENIE_BETA=0.487333;REGENIE_SE=1.223480;MAC=255.000000	BIN	Pass	Yes	Yes	Other specified cataract	sense organs	0	0	Ophthalmology	ICD10	Ophthalmology	Phe10	NA
KRAS	Phe10_H268__BIN	UKB_CHIP_genes_phenome	ADD-WGR-FIRTH	0.366145	0.000693945	193.188	0.753406	6.44454e-05	787	787	0	0	387138	387088	50	0	REGENIE_BETA=-1.004726;REGENIE_SE=3.198218;MAC=50.000000	BIN	Pass	Yes	Yes	Other specified cataract	sense organs	0	0	Ophthalmology	ICD10	Ophthalmology	Phe10	NA
MPL	Phe10_H268__BIN	UKB_CHIP_genes_phenome	ADD-WGR-FIRTH	0.365304	0.000618646	215.709	0.757081	4.12451e-05	787	787	0	0	387138	387106	32	0	REGENIE_BETA=-1.007024;REGENIE_SE=3.255648;MAC=32.000000	BIN	Pass	Yes	Yes	Other specified cataract	sense organs	0	0	Ophthalmology	ICD10	Ophthalmology	Phe10	NA
NRAS	Phe10_H268__BIN	UKB_CHIP_genes_phenome	ADD-WGR-FIRTH	0.363948	0.000553301	239.397	0.760141	3.22227e-05	787	787	0	0	387138	387113	25	0	REGENIE_BETA=-1.010743;REGENIE_SE=3.310706;MAC=25.000000	BIN	Pass	Yes	Yes	Other specified cataract	sense organs	0	0	Ophthalmology	ICD10	Ophthalmology	Phe10	NA
ETNK1	Phe10_H268__BIN	UKB_CHIP_genes_phenome	ADD-WGR-FIRTH	0.359558	0.000368376	350.952	0.770863	1.93336e-05	787	787	0	0	387138	387123	15	0	REGENIE_BETA=-1.022879;REGENIE_SE=3.512069;MAC=15.000000	BIN	Pass	Yes	Yes	Other specified cataract	sense organs	0	0	Ophthalmology	ICD10	Ophthalmology	Phe10	NA
RUNX1	Phe10_H268__BIN	UKB_CHIP_genes_phenome	ADD-WGR-FIRTH	0.366311	0.000206029	651.286	0.792525	4.76896e-05	787	787	0	0	387138	387101	37	0	REGENIE_BETA=-1.004273;REGENIE_SE=3.818040;MAC=37.000000	BIN	Pass	Yes	Yes	Other specified cataract	sense organs	0	0	Ophthalmology	ICD10	Ophthalmology	Phe10	NA
BRAF	Phe10_H268__BIN	UKB_CHIP_genes_phenome	ADD-WGR-FIRTH	0.364776	0.000131927	1008.6	0.803039	2.32004e-05	787	787	0	0	387138	387120	18	0	REGENIE_BETA=-1.008471;REGENIE_SE=4.043335;MAC=18.000000	BIN	Pass	Yes	Yes	Other specified cataract	sense organs	0	0	Ophthalmology	ICD10	Ophthalmology	Phe10	NA
SUZ12	Phe10_H268__BIN	UKB_CHIP_genes_phenome	ADD-WGR-FIRTH	0.366719	5.49043e-05	2449.4	0.823337	4.2534e-05	787	787	0	0	387138	387105	33	0	REGENIE_BETA=-1.003160;REGENIE_SE=4.493326;MAC=33.000000	BIN	Pass	Yes	Yes	Other specified cataract	sense organs	0	0	Ophthalmology	ICD10	Ophthalmology	Phe10	NA
TET2	Phe10_H268__BIN	UKB_CHIP_genes_phenome	ADD-WGR-FIRTH	0.95692	0.557744	1.64179	0.872973	0.00585294	787	774	13	0	387138	382610	4528	0	REGENIE_BETA=-0.044036;REGENIE_SE=0.275423;MAC=4541.000000	BIN	Pass	Yes	Yes	Other specified cataract	sense organs	0	0	Ophthalmology	ICD10	Ophthalmology	Phe10	NA
ASXL1	Phe10_H269__BIN	UKB_CHIP_genes_phenome	ADD-WGR-FIRTH	1.14774	0.969511	1.35873	0.109521	0.00284702	17761	17592	169	0	369661	367624	2037	0	REGENIE_BETA=0.137793;REGENIE_SE=0.086102;MAC=2206.000000	BIN	Pass	Yes	Yes	Unspecified cataract	sense organs	0	0	Ophthalmology	ICD10	Ophthalmology	Phe10	NA
DNMT3A	Phe10_H269__BIN	UKB_CHIP_genes_phenome	ADD-WGR-FIRTH	1.05551	0.98613	1.12976	0.119399	0.0204312	17761	16744	1017	0	369661	354847	14814	0	REGENIE_BETA=0.054020;REGENIE_SE=0.034688;MAC=15831.000000	BIN	Pass	Yes	Yes	Unspecified cataract	sense organs	0	0	Ophthalmology	ICD10	Ophthalmology	Phe10	NA
JAK2	Phe10_H269__BIN	UKB_CHIP_genes_phenome	ADD-WGR-FIRTH	1.3613	0.809269	2.28988	0.245067	0.000329099	17761	17741	20	0	369661	369426	235	0	REGENIE_BETA=0.308438;REGENIE_SE=0.265342;MAC=255.000000	BIN	Pass	Yes	Yes	Unspecified cataract	sense organs	0	0	Ophthalmology	ICD10	Ophthalmology	Phe10	NA
SF3B1	Phe10_H269__BIN	UKB_CHIP_genes_phenome	ADD-WGR-FIRTH	1.30169	0.804863	2.10519	0.282406	0.000296834	17761	17738	23	0	369661	369454	207	0	REGENIE_BETA=0.263662;REGENIE_SE=0.245283;MAC=230.000000	BIN	Pass	Yes	Yes	Unspecified cataract	sense organs	0	0	Ophthalmology	ICD10	Ophthalmology	Phe10	NA
PRPF8	Phe10_H269__BIN	UKB_CHIP_genes_phenome	ADD-WGR-FIRTH	1.6338	0.593988	4.49389	0.341634	7.48538e-05	17761	17755	6	0	369661	369609	52	0	REGENIE_BETA=0.490911;REGENIE_SE=0.516238;MAC=58.000000	BIN	Pass	Yes	Yes	Unspecified cataract	sense organs	0	0	Ophthalmology	ICD10	Ophthalmology	Phe10	NA
GNB1	Phe10_H269__BIN	UKB_CHIP_genes_phenome	ADD-WGR-FIRTH	0.74445	0.398268	1.39154	0.355134	0.000202621	17761	17753	8	0	369661	369512	149	0	REGENIE_BETA=-0.295109;REGENIE_SE=0.319149;MAC=157.000000	BIN	Pass	Yes	Yes	Unspecified cataract	sense organs	0	0	Ophthalmology	ICD10	Ophthalmology	Phe10	NA
CALR	Phe10_H269__BIN	UKB_CHIP_genes_phenome	ADD-WGR-FIRTH	0.648655	0.256961	1.63742	0.359562	0.000108409	17761	17758	3	0	369661	369580	81	0	REGENIE_BETA=-0.432855;REGENIE_SE=0.472446;MAC=84.000000	BIN	Pass	Yes	Yes	Unspecified cataract	sense organs	0	0	Ophthalmology	ICD10	Ophthalmology	Phe10	NA
SRSF2	Phe10_H269__BIN	UKB_CHIP_genes_phenome	ADD-WGR-FIRTH	1.20929	0.781335	1.87164	0.393812	0.000407824	17761	17735	26	0	369661	369371	290	0	REGENIE_BETA=0.190032;REGENIE_SE=0.222852;MAC=316.000000	BIN	Pass	Yes	Yes	Unspecified cataract	sense organs	0	0	Ophthalmology	ICD10	Ophthalmology	Phe10	NA
MPL	Phe10_H269__BIN	UKB_CHIP_genes_phenome	ADD-WGR-FIRTH	0.553599	0.137297	2.23218	0.405853	4.12986e-05	17761	17760	1	0	369661	369630	31	0	REGENIE_BETA=-0.591314;REGENIE_SE=0.711386;MAC=32.000000	BIN	Pass	Yes	Yes	Unspecified cataract	sense organs	0	0	Ophthalmology	ICD10	Ophthalmology	Phe10	NA
RUNX1	Phe10_H269__BIN	UKB_CHIP_genes_phenome	ADD-WGR-FIRTH	0.555672	0.137616	2.24371	0.409302	4.77515e-05	17761	17760	1	0	369661	369625	36	0	REGENIE_BETA=-0.587577;REGENIE_SE=0.712110;MAC=37.000000	BIN	Pass	Yes	Yes	Unspecified cataract	sense organs	0	0	Ophthalmology	ICD10	Ophthalmology	Phe10	NA
ETNK1	Phe10_H269__BIN	UKB_CHIP_genes_phenome	ADD-WGR-FIRTH	2.0767	0.317576	13.58	0.445614	1.93587e-05	17761	17759	2	0	369661	369648	13	0	REGENIE_BETA=0.730778;REGENIE_SE=0.958087;MAC=15.000000	BIN	Pass	Yes	Yes	Unspecified cataract	sense organs	0	0	Ophthalmology	ICD10	Ophthalmology	Phe10	NA
BRAF	Phe10_H269__BIN	UKB_CHIP_genes_phenome	ADD-WGR-FIRTH	1.75168	0.293715	10.4468	0.538373	2.32305e-05	17761	17759	2	0	369661	369645	16	0	REGENIE_BETA=0.560577;REGENIE_SE=0.911099;MAC=18.000000	BIN	Pass	Yes	Yes	Unspecified cataract	sense organs	0	0	Ophthalmology	ICD10	Ophthalmology	Phe10	NA
IDH2	Phe10_H269__BIN	UKB_CHIP_genes_phenome	ADD-WGR-FIRTH	0.803946	0.354045	1.82556	0.601999	0.000120024	17761	17756	5	0	369661	369573	88	0	REGENIE_BETA=-0.218223;REGENIE_SE=0.418430;MAC=93.000000	BIN	Pass	Yes	Yes	Unspecified cataract	sense organs	0	0	Ophthalmology	ICD10	Ophthalmology	Phe10	NA
TET2	Phe10_H269__BIN	UKB_CHIP_genes_phenome	ADD-WGR-FIRTH	0.970128	0.861659	1.09225	0.616151	0.00585021	17761	17461	300	0	369661	365428	4233	0	REGENIE_BETA=-0.030327;REGENIE_SE=0.060495;MAC=4533.000000	BIN	Pass	Yes	Yes	Unspecified cataract	sense organs	0	0	Ophthalmology	ICD10	Ophthalmology	Phe10	NA
PPM1D	Phe10_H269__BIN	UKB_CHIP_genes_phenome	ADD-WGR-FIRTH	1.05661	0.790315	1.41263	0.710155	0.000934382	17761	17708	53	0	369661	368990	671	0	REGENIE_BETA=0.055063;REGENIE_SE=0.148159;MAC=724.000000	BIN	Pass	Yes	Yes	Unspecified cataract	sense organs	0	0	Ophthalmology	ICD10	Ophthalmology	Phe10	NA
PHF6	Phe10_H269__BIN	UKB_CHIP_genes_phenome	ADD-WGR-FIRTH	0.723488	0.130082	4.0239	0.711603	3.87175e-05	17761	17760	1	0	369661	369632	29	0	REGENIE_BETA=-0.323671;REGENIE_SE=0.875486;MAC=30.000000	BIN	Pass	Yes	Yes	Unspecified cataract	sense organs	0	0	Ophthalmology	ICD10	Ophthalmology	Phe10	NA
CBL	Phe10_H269__BIN	UKB_CHIP_genes_phenome	ADD-WGR-FIRTH	0.881483	0.400963	1.93786	0.753617	0.000150998	17761	17755	6	0	369661	369550	111	0	REGENIE_BETA=-0.126150;REGENIE_SE=0.401913;MAC=117.000000	BIN	Pass	Yes	Yes	Unspecified cataract	sense organs	0	0	Ophthalmology	ICD10	Ophthalmology	Phe10	NA
SUZ12	Phe10_H269__BIN	UKB_CHIP_genes_phenome	ADD-WGR-FIRTH	1.28248	0.256677	6.40784	0.761805	4.25892e-05	17761	17759	2	0	369661	369630	31	0	REGENIE_BETA=0.248793;REGENIE_SE=0.820795;MAC=33.000000	BIN	Pass	Yes	Yes	Unspecified cataract	sense organs	0	0	Ophthalmology	ICD10	Ophthalmology	Phe10	NA
NRAS	Phe10_H269__BIN	UKB_CHIP_genes_phenome	ADD-WGR-FIRTH	1.13664	0.239865	5.38616	0.871815	3.22646e-05	17761	17759	2	0	369661	369638	23	0	REGENIE_BETA=0.128078;REGENIE_SE=0.793768;MAC=25.000000	BIN	Pass	Yes	Yes	Unspecified cataract	sense organs	0	0	Ophthalmology	ICD10	Ophthalmology	Phe10	NA
TP53	Phe10_H269__BIN	UKB_CHIP_genes_phenome	ADD-WGR-FIRTH	1.02249	0.702831	1.48754	0.907427	0.000585924	17761	17730	31	0	369661	369238	423	0	REGENIE_BETA=0.022242;REGENIE_SE=0.191269;MAC=454.000000	BIN	Pass	Yes	Yes	Unspecified cataract	sense organs	0	0	Ophthalmology	ICD10	Ophthalmology	Phe10	NA
GNAS	Phe10_H269__BIN	UKB_CHIP_genes_phenome	ADD-WGR-FIRTH	0.976123	0.495098	1.9245	0.944372	0.000181972	17761	17752	9	0	369661	369529	132	0	REGENIE_BETA=-0.024167;REGENIE_SE=0.346349;MAC=141.000000	BIN	Pass	Yes	Yes	Unspecified cataract	sense organs	0	0	Ophthalmology	ICD10	Ophthalmology	Phe10	NA
KRAS	Phe10_H269__BIN	UKB_CHIP_genes_phenome	ADD-WGR-FIRTH	1.04383	0.309276	3.52297	0.944901	6.45291e-05	17761	17758	3	0	369661	369614	47	0	REGENIE_BETA=0.042893;REGENIE_SE=0.620630;MAC=50.000000	BIN	Pass	Yes	Yes	Unspecified cataract	sense organs	0	0	Ophthalmology	ICD10	Ophthalmology	Phe10	NA
PRPF8	Phe10_H33__BIN	UKB_CHIP_genes_phenome	ADD-WGR-FIRTH	8.04671	0.700714	92.4051	0.0940547	7.49493e-05	4015	4013	2	0	382913	382857	56	0	REGENIE_BETA=2.085263;REGENIE_SE=1.245390;MAC=58.000000	BIN	Pass	Yes	Yes	Retinal detachments and breaks	sense organs	0	0	Ophthalmology	ICD10	Ophthalmology	Phe10	NA
IDH2	Phe10_H33__BIN	UKB_CHIP_genes_phenome	ADD-WGR-FIRTH	3.4023	0.623898	18.5538	0.157115	0.000120177	4015	4012	3	0	382913	382823	90	0	REGENIE_BETA=1.224453;REGENIE_SE=0.865435;MAC=93.000000	BIN	Pass	Yes	Yes	Retinal detachments and breaks	sense organs	0	0	Ophthalmology	ICD10	Ophthalmology	Phe10	NA
TET2	Phe10_H33__BIN	UKB_CHIP_genes_phenome	ADD-WGR-FIRTH	0.833833	0.638126	1.08956	0.183026	0.00585122	4015	3969	46	0	382913	378431	4482	0	REGENIE_BETA=-0.181723;REGENIE_SE=0.136480;MAC=4528.000000	BIN	Pass	Yes	Yes	Retinal detachments and breaks	sense organs	0	0	Ophthalmology	ICD10	Ophthalmology	Phe10	NA
GNAS	Phe10_H33__BIN	UKB_CHIP_genes_phenome	ADD-WGR-FIRTH	0.360838	0.0768421	1.69444	0.196461	0.000182204	4015	4015	0	0	382913	382772	141	0	REGENIE_BETA=-1.019326;REGENIE_SE=0.789135;MAC=141.000000	BIN	Pass	Yes	Yes	Retinal detachments and breaks	sense organs	0	0	Ophthalmology	ICD10	Ophthalmology	Phe10	NA
ASXL1	Phe10_H33__BIN	UKB_CHIP_genes_phenome	ADD-WGR-FIRTH	0.793302	0.550092	1.14404	0.215133	0.00284678	4015	3992	23	0	382913	380733	2180	0	REGENIE_BETA=-0.231551;REGENIE_SE=0.186799;MAC=2203.000000	BIN	Pass	Yes	Yes	Retinal detachments and breaks	sense organs	0	0	Ophthalmology	ICD10	Ophthalmology	Phe10	NA
RUNX1	Phe10_H33__BIN	UKB_CHIP_genes_phenome	ADD-WGR-FIRTH	4.94432	0.207905	117.584	0.322904	4.78125e-05	4015	4014	1	0	382913	382877	36	0	REGENIE_BETA=1.598239;REGENIE_SE=1.616822;MAC=37.000000	BIN	Pass	Yes	Yes	Retinal detachments and breaks	sense organs	0	0	Ophthalmology	ICD10	Ophthalmology	Phe10	NA
KRAS	Phe10_H33__BIN	UKB_CHIP_genes_phenome	ADD-WGR-FIRTH	0.357888	0.0337327	3.79702	0.39381	6.46115e-05	4015	4015	0	0	382913	382863	50	0	REGENIE_BETA=-1.027535;REGENIE_SE=1.204998;MAC=50.000000	BIN	Pass	Yes	Yes	Retinal detachments and breaks	sense organs	0	0	Ophthalmology	ICD10	Ophthalmology	Phe10	NA
MPL	Phe10_H33__BIN	UKB_CHIP_genes_phenome	ADD-WGR-FIRTH	3.22356	0.17686	58.7545	0.42936	4.13514e-05	4015	4014	1	0	382913	382882	31	0	REGENIE_BETA=1.170486;REGENIE_SE=1.481089;MAC=32.000000	BIN	Pass	Yes	Yes	Retinal detachments and breaks	sense organs	0	0	Ophthalmology	ICD10	Ophthalmology	Phe10	NA
SRSF2	Phe10_H33__BIN	UKB_CHIP_genes_phenome	ADD-WGR-FIRTH	0.71289	0.279113	1.82081	0.479338	0.000407052	4015	4012	3	0	382913	382601	312	0	REGENIE_BETA=-0.338428;REGENIE_SE=0.478433;MAC=315.000000	BIN	Pass	Yes	Yes	Retinal detachments and breaks	sense organs	0	0	Ophthalmology	ICD10	Ophthalmology	Phe10	NA
SF3B1	Phe10_H33__BIN	UKB_CHIP_genes_phenome	ADD-WGR-FIRTH	0.699025	0.225672	2.16526	0.534778	0.000298505	4015	4013	2	0	382913	382684	229	0	REGENIE_BETA=-0.358068;REGENIE_SE=0.576851;MAC=231.000000	BIN	Pass	Yes	Yes	Retinal detachments and breaks	sense organs	0	0	Ophthalmology	ICD10	Ophthalmology	Phe10	NA
NRAS	Phe10_H33__BIN	UKB_CHIP_genes_phenome	ADD-WGR-FIRTH	0.35908	0.0094326	13.6695	0.581235	3.23058e-05	4015	4015	0	0	382913	382888	25	0	REGENIE_BETA=-1.024210;REGENIE_SE=1.856858;MAC=25.000000	BIN	Pass	Yes	Yes	Retinal detachments and breaks	sense organs	0	0	Ophthalmology	ICD10	Ophthalmology	Phe10	NA
SUZ12	Phe10_H33__BIN	UKB_CHIP_genes_phenome	ADD-WGR-FIRTH	0.362683	0.00922853	14.2535	0.588186	4.26436e-05	4015	4015	0	0	382913	382880	33	0	REGENIE_BETA=-1.014227;REGENIE_SE=1.873110;MAC=33.000000	BIN	Pass	Yes	Yes	Retinal detachments and breaks	sense organs	0	0	Ophthalmology	ICD10	Ophthalmology	Phe10	NA
PHF6	Phe10_H33__BIN	UKB_CHIP_genes_phenome	ADD-WGR-FIRTH	0.362079	0.00737764	17.7701	0.609067	3.87669e-05	4015	4015	0	0	382913	382883	30	0	REGENIE_BETA=-1.015892;REGENIE_SE=1.986470;MAC=30.000000	BIN	Pass	Yes	Yes	Retinal detachments and breaks	sense organs	0	0	Ophthalmology	ICD10	Ophthalmology	Phe10	NA
BRAF	Phe10_H33__BIN	UKB_CHIP_genes_phenome	ADD-WGR-FIRTH	0.3615	0.00601317	21.7327	0.626371	2.32601e-05	4015	4015	0	0	382913	382895	18	0	REGENIE_BETA=-1.017494;REGENIE_SE=2.089992;MAC=18.000000	BIN	Pass	Yes	Yes	Retinal detachments and breaks	sense organs	0	0	Ophthalmology	ICD10	Ophthalmology	Phe10	NA
PPM1D	Phe10_H33__BIN	UKB_CHIP_genes_phenome	ADD-WGR-FIRTH	1.17319	0.61649	2.2326	0.626586	0.00093299	4015	4004	11	0	382913	382202	711	0	REGENIE_BETA=0.159726;REGENIE_SE=0.328292;MAC=722.000000	BIN	Pass	Yes	Yes	Retinal detachments and breaks	sense organs	0	0	Ophthalmology	ICD10	Ophthalmology	Phe10	NA
DNMT3A	Phe10_H33__BIN	UKB_CHIP_genes_phenome	ADD-WGR-FIRTH	1.03439	0.890168	1.20197	0.659	0.020447	4015	3826	189	0	382913	367279	15634	0	REGENIE_BETA=0.033807;REGENIE_SE=0.076610;MAC=15823.000000	BIN	Pass	Yes	Yes	Retinal detachments and breaks	sense organs	0	0	Ophthalmology	ICD10	Ophthalmology	Phe10	NA
ETNK1	Phe10_H33__BIN	UKB_CHIP_genes_phenome	ADD-WGR-FIRTH	0.362358	0.00363563	36.1157	0.665488	1.93835e-05	4015	4015	0	0	382913	382898	15	0	REGENIE_BETA=-1.015123;REGENIE_SE=2.347926;MAC=15.000000	BIN	Pass	Yes	Yes	Retinal detachments and breaks	sense organs	0	0	Ophthalmology	ICD10	Ophthalmology	Phe10	NA
CBL	Phe10_H33__BIN	UKB_CHIP_genes_phenome	ADD-WGR-FIRTH	0.749764	0.13995	4.01678	0.736649	0.000151191	4015	4014	1	0	382913	382797	116	0	REGENIE_BETA=-0.287997;REGENIE_SE=0.856381;MAC=117.000000	BIN	Pass	Yes	Yes	Retinal detachments and breaks	sense organs	0	0	Ophthalmology	ICD10	Ophthalmology	Phe10	NA
TP53	Phe10_H33__BIN	UKB_CHIP_genes_phenome	ADD-WGR-FIRTH	0.891727	0.386556	2.05708	0.788161	0.000584088	4015	4010	5	0	382913	382466	447	0	REGENIE_BETA=-0.114595;REGENIE_SE=0.426479;MAC=452.000000	BIN	Pass	Yes	Yes	Retinal detachments and breaks	sense organs	0	0	Ophthalmology	ICD10	Ophthalmology	Phe10	NA
CALR	Phe10_H33__BIN	UKB_CHIP_genes_phenome	ADD-WGR-FIRTH	0.813921	0.137817	4.80686	0.820247	0.000108547	4015	4014	1	0	382913	382830	83	0	REGENIE_BETA=-0.205892;REGENIE_SE=0.906107;MAC=84.000000	BIN	Pass	Yes	Yes	Retinal detachments and breaks	sense organs	0	0	Ophthalmology	ICD10	Ophthalmology	Phe10	NA
JAK2	Phe10_H33__BIN	UKB_CHIP_genes_phenome	ADD-WGR-FIRTH	0.901348	0.304737	2.666	0.851098	0.000328226	4015	4012	3	0	382913	382662	251	0	REGENIE_BETA=-0.103863;REGENIE_SE=0.553297;MAC=254.000000	BIN	Pass	Yes	Yes	Retinal detachments and breaks	sense organs	0	0	Ophthalmology	ICD10	Ophthalmology	Phe10	NA
GNB1	Phe10_H33__BIN	UKB_CHIP_genes_phenome	ADD-WGR-FIRTH	1.11481	0.255901	4.85657	0.88491	0.000204172	4015	4013	2	0	382913	382757	156	0	REGENIE_BETA=0.108684;REGENIE_SE=0.750855;MAC=158.000000	BIN	Pass	Yes	Yes	Retinal detachments and breaks	sense organs	0	0	Ophthalmology	ICD10	Ophthalmology	Phe10	NA
PRPF8	Phe10_H330__BIN	UKB_CHIP_genes_phenome	ADD-WGR-FIRTH	9.7562	1.75195	54.3299	0.00932303	7.47567e-05	1738	1736	2	0	386187	386131	56	0	REGENIE_BETA=2.277903;REGENIE_SE=0.876125;MAC=58.000000	BIN	Pass	Yes	Yes	Retinal detachment with retinal break	sense organs	0	0	Ophthalmology	ICD10	Ophthalmology	Phe10	NA
IDH2	Phe10_H330__BIN	UKB_CHIP_genes_phenome	ADD-WGR-FIRTH	5.63886	1.43967	22.0861	0.0130238	0.000119869	1738	1735	3	0	386187	386097	90	0	REGENIE_BETA=1.729682;REGENIE_SE=0.696577;MAC=93.000000	BIN	Pass	Yes	Yes	Retinal detachment with retinal break	sense organs	0	0	Ophthalmology	ICD10	Ophthalmology	Phe10	NA
MPL	Phe10_H330__BIN	UKB_CHIP_genes_phenome	ADD-WGR-FIRTH	66.3905	0.756924	5823.17	0.0660678	4.12451e-05	1738	1737	1	0	386187	386156	31	0	REGENIE_BETA=4.195553;REGENIE_SE=2.282718;MAC=32.000000	BIN	Pass	Yes	Yes	Retinal detachment with retinal break	sense organs	0	0	Ophthalmology	ICD10	Ophthalmology	Phe10	NA
JAK2	Phe10_H330__BIN	UKB_CHIP_genes_phenome	ADD-WGR-FIRTH	3.52997	0.640894	19.4427	0.147366	0.000328672	1738	1735	3	0	386187	385935	252	0	REGENIE_BETA=1.261289;REGENIE_SE=0.870516;MAC=255.000000	BIN	Pass	Yes	Yes	Retinal detachment with retinal break	sense organs	0	0	Ophthalmology	ICD10	Ophthalmology	Phe10	NA
PPM1D	Phe10_H330__BIN	UKB_CHIP_genes_phenome	ADD-WGR-FIRTH	1.74871	0.641065	4.77016	0.275027	0.000934459	1738	1732	6	0	386187	385468	719	0	REGENIE_BETA=0.558878;REGENIE_SE=0.512000;MAC=725.000000	BIN	Pass	Yes	Yes	Retinal detachment with retinal break	sense organs	0	0	Ophthalmology	ICD10	Ophthalmology	Phe10	NA
ASXL1	Phe10_H330__BIN	UKB_CHIP_genes_phenome	ADD-WGR-FIRTH	0.773827	0.43703	1.37017	0.379082	0.00284849	1738	1729	9	0	386187	383986	2201	0	REGENIE_BETA=-0.256407;REGENIE_SE=0.291508;MAC=2210.000000	BIN	Pass	Yes	Yes	Retinal detachment with retinal break	sense organs	0	0	Ophthalmology	ICD10	Ophthalmology	Phe10	NA
GNAS	Phe10_H330__BIN	UKB_CHIP_genes_phenome	ADD-WGR-FIRTH	0.364822	0.0303187	4.38986	0.42693	0.000181736	1738	1738	0	0	386187	386046	141	0	REGENIE_BETA=-1.008346;REGENIE_SE=1.269229;MAC=141.000000	BIN	Pass	Yes	Yes	Retinal detachment with retinal break	sense organs	0	0	Ophthalmology	ICD10	Ophthalmology	Phe10	NA
TET2	Phe10_H330__BIN	UKB_CHIP_genes_phenome	ADD-WGR-FIRTH	0.850959	0.565622	1.28024	0.438654	0.00585294	1738	1718	20	0	386187	381666	4521	0	REGENIE_BETA=-0.161391;REGENIE_SE=0.208390;MAC=4541.000000	BIN	Pass	Yes	Yes	Retinal detachment with retinal break	sense organs	0	0	Ophthalmology	ICD10	Ophthalmology	Phe10	NA
CALR	Phe10_H330__BIN	UKB_CHIP_genes_phenome	ADD-WGR-FIRTH	3.05204	0.175143	53.185	0.444145	0.000109557	1738	1737	1	0	386187	386103	84	0	REGENIE_BETA=1.115811;REGENIE_SE=1.458172;MAC=85.000000	BIN	Pass	Yes	Yes	Retinal detachment with retinal break	sense organs	0	0	Ophthalmology	ICD10	Ophthalmology	Phe10	NA
SRSF2	Phe10_H330__BIN	UKB_CHIP_genes_phenome	ADD-WGR-FIRTH	0.606489	0.148127	2.48321	0.486863	0.000407295	1738	1737	1	0	386187	385872	315	0	REGENIE_BETA=-0.500069;REGENIE_SE=0.719207;MAC=316.000000	BIN	Pass	Yes	Yes	Retinal detachment with retinal break	sense organs	0	0	Ophthalmology	ICD10	Ophthalmology	Phe10	NA
CBL	Phe10_H330__BIN	UKB_CHIP_genes_phenome	ADD-WGR-FIRTH	0.364764	0.0209893	6.33908	0.48876	0.000152091	1738	1738	0	0	386187	386069	118	0	REGENIE_BETA=-1.008504;REGENIE_SE=1.456781;MAC=118.000000	BIN	Pass	Yes	Yes	Retinal detachment with retinal break	sense organs	0	0	Ophthalmology	ICD10	Ophthalmology	Phe10	NA
KRAS	Phe10_H330__BIN	UKB_CHIP_genes_phenome	ADD-WGR-FIRTH	0.363407	0.00910056	14.5117	0.590533	6.44454e-05	1738	1738	0	0	386187	386137	50	0	REGENIE_BETA=-1.012233;REGENIE_SE=1.881253;MAC=50.000000	BIN	Pass	Yes	Yes	Retinal detachment with retinal break	sense organs	0	0	Ophthalmology	ICD10	Ophthalmology	Phe10	NA
TP53	Phe10_H330__BIN	UKB_CHIP_genes_phenome	ADD-WGR-FIRTH	1.30806	0.363517	4.70682	0.681039	0.000586454	1738	1735	3	0	386187	385735	452	0	REGENIE_BETA=0.268542;REGENIE_SE=0.653313;MAC=455.000000	BIN	Pass	Yes	Yes	Retinal detachment with retinal break	sense organs	0	0	Ophthalmology	ICD10	Ophthalmology	Phe10	NA
RUNX1	Phe10_H330__BIN	UKB_CHIP_genes_phenome	ADD-WGR-FIRTH	0.363039	0.00282263	46.6931	0.682619	4.76896e-05	1738	1738	0	0	386187	386150	37	0	REGENIE_BETA=-1.013244;REGENIE_SE=2.478025;MAC=37.000000	BIN	Pass	Yes	Yes	Retinal detachment with retinal break	sense organs	0	0	Ophthalmology	ICD10	Ophthalmology	Phe10	NA
GNB1	Phe10_H330__BIN	UKB_CHIP_genes_phenome	ADD-WGR-FIRTH	1.58817	0.147372	17.115	0.702934	0.000203648	1738	1737	1	0	386187	386030	157	0	REGENIE_BETA=0.462581;REGENIE_SE=1.212969;MAC=158.000000	BIN	Pass	Yes	Yes	Retinal detachment with retinal break	sense organs	0	0	Ophthalmology	ICD10	Ophthalmology	Phe10	NA
PHF6	Phe10_H330__BIN	UKB_CHIP_genes_phenome	ADD-WGR-FIRTH	0.364713	0.00152394	87.284	0.718179	3.86673e-05	1738	1738	0	0	386187	386157	30	0	REGENIE_BETA=-1.008644;REGENIE_SE=2.794853;MAC=30.000000	BIN	Pass	Yes	Yes	Retinal detachment with retinal break	sense organs	0	0	Ophthalmology	ICD10	Ophthalmology	Phe10	NA
BRAF	Phe10_H330__BIN	UKB_CHIP_genes_phenome	ADD-WGR-FIRTH	0.362891	0.0013199	99.7726	0.723544	2.32004e-05	1738	1738	0	0	386187	386169	18	0	REGENIE_BETA=-1.013652;REGENIE_SE=2.865637;MAC=18.000000	BIN	Pass	Yes	Yes	Retinal detachment with retinal break	sense organs	0	0	Ophthalmology	ICD10	Ophthalmology	Phe10	NA
SUZ12	Phe10_H330__BIN	UKB_CHIP_genes_phenome	ADD-WGR-FIRTH	0.36587	0.00112521	118.965	0.733332	4.2534e-05	1738	1738	0	0	386187	386154	33	0	REGENIE_BETA=-1.005476;REGENIE_SE=2.951231;MAC=33.000000	BIN	Pass	Yes	Yes	Retinal detachment with retinal break	sense organs	0	0	Ophthalmology	ICD10	Ophthalmology	Phe10	NA
NRAS	Phe10_H330__BIN	UKB_CHIP_genes_phenome	ADD-WGR-FIRTH	0.365399	0.000680681	196.151	0.753578	3.22227e-05	1738	1738	0	0	386187	386162	25	0	REGENIE_BETA=-1.006765;REGENIE_SE=3.207024;MAC=25.000000	BIN	Pass	Yes	Yes	Retinal detachment with retinal break	sense organs	0	0	Ophthalmology	ICD10	Ophthalmology	Phe10	NA
ETNK1	Phe10_H330__BIN	UKB_CHIP_genes_phenome	ADD-WGR-FIRTH	0.363666	0.000650203	203.403	0.754007	1.93336e-05	1738	1738	0	0	386187	386172	15	0	REGENIE_BETA=-1.011520;REGENIE_SE=3.227971;MAC=15.000000	BIN	Pass	Yes	Yes	Retinal detachment with retinal break	sense organs	0	0	Ophthalmology	ICD10	Ophthalmology	Phe10	NA
SF3B1	Phe10_H330__BIN	UKB_CHIP_genes_phenome	ADD-WGR-FIRTH	0.822409	0.140058	4.82911	0.828614	0.000297738	1738	1737	1	0	386187	385957	230	0	REGENIE_BETA=-0.195518;REGENIE_SE=0.903170;MAC=231.000000	BIN	Pass	Yes	Yes	Retinal detachment with retinal break	sense organs	0	0	Ophthalmology	ICD10	Ophthalmology	Phe10	NA
DNMT3A	Phe10_H330__BIN	UKB_CHIP_genes_phenome	ADD-WGR-FIRTH	0.998226	0.791852	1.25838	0.988008	0.0204434	1738	1662	76	0	386187	370402	15785	0	REGENIE_BETA=-0.001776;REGENIE_SE=0.118168;MAC=15861.000000	BIN	Pass	Yes	Yes	Retinal detachment with retinal break	sense organs	0	0	Ophthalmology	ICD10	Ophthalmology	Phe10	NA
RUNX1	Phe10_H332__BIN	UKB_CHIP_genes_phenome	ADD-WGR-FIRTH	9.38109	1.01478	86.7232	0.0485079	4.77139e-05	1160	1159	1	0	386568	386532	36	0	REGENIE_BETA=2.238695;REGENIE_SE=1.134728;MAC=37.000000	BIN	Pass	Yes	Yes	Serous retinal detachment	sense organs	0	0	Ophthalmology	ICD10	Ophthalmology	Phe10	NA
DNMT3A	Phe10_H332__BIN	UKB_CHIP_genes_phenome	ADD-WGR-FIRTH	1.20984	0.915619	1.5986	0.180283	0.020446	1160	1098	62	0	386568	370775	15793	0	REGENIE_BETA=0.190487;REGENIE_SE=0.142167;MAC=15855.000000	BIN	Pass	Yes	Yes	Serous retinal detachment	sense organs	0	0	Ophthalmology	ICD10	Ophthalmology	Phe10	NA
ASXL1	Phe10_H332__BIN	UKB_CHIP_genes_phenome	ADD-WGR-FIRTH	0.642084	0.329852	1.24987	0.192351	0.00284736	1160	1155	5	0	386568	384365	2203	0	REGENIE_BETA=-0.443036;REGENIE_SE=0.339841;MAC=2208.000000	BIN	Pass	Yes	Yes	Serous retinal detachment	sense organs	0	0	Ophthalmology	ICD10	Ophthalmology	Phe10	NA
TET2	Phe10_H332__BIN	UKB_CHIP_genes_phenome	ADD-WGR-FIRTH	0.725803	0.441677	1.19271	0.206019	0.00585462	1160	1149	11	0	386568	382039	4529	0	REGENIE_BETA=-0.320476;REGENIE_SE=0.253424;MAC=4540.000000	BIN	Pass	Yes	Yes	Serous retinal detachment	sense organs	0	0	Ophthalmology	ICD10	Ophthalmology	Phe10	NA
SF3B1	Phe10_H332__BIN	UKB_CHIP_genes_phenome	ADD-WGR-FIRTH	3.39561	0.427811	26.9515	0.247424	0.000297889	1160	1158	2	0	386568	386339	229	0	REGENIE_BETA=1.222484;REGENIE_SE=1.056936;MAC=231.000000	BIN	Pass	Yes	Yes	Serous retinal detachment	sense organs	0	0	Ophthalmology	ICD10	Ophthalmology	Phe10	NA
IDH2	Phe10_H332__BIN	UKB_CHIP_genes_phenome	ADD-WGR-FIRTH	5.04331	0.209958	121.143	0.318463	0.000119929	1160	1159	1	0	386568	386476	92	0	REGENIE_BETA=1.618063;REGENIE_SE=1.621922;MAC=93.000000	BIN	Pass	Yes	Yes	Serous retinal detachment	sense organs	0	0	Ophthalmology	ICD10	Ophthalmology	Phe10	NA
JAK2	Phe10_H332__BIN	UKB_CHIP_genes_phenome	ADD-WGR-FIRTH	0.36406	0.0437641	3.02849	0.34988	0.000328839	1160	1160	0	0	386568	386313	255	0	REGENIE_BETA=-1.010438;REGENIE_SE=1.080889;MAC=255.000000	BIN	Pass	Yes	Yes	Serous retinal detachment	sense organs	0	0	Ophthalmology	ICD10	Ophthalmology	Phe10	NA
GNAS	Phe10_H332__BIN	UKB_CHIP_genes_phenome	ADD-WGR-FIRTH	0.363189	0.0239789	5.50091	0.465129	0.000181828	1160	1160	0	0	386568	386427	141	0	REGENIE_BETA=-1.012833;REGENIE_SE=1.386631;MAC=141.000000	BIN	Pass	Yes	Yes	Serous retinal detachment	sense organs	0	0	Ophthalmology	ICD10	Ophthalmology	Phe10	NA
GNB1	Phe10_H332__BIN	UKB_CHIP_genes_phenome	ADD-WGR-FIRTH	2.50477	0.164957	38.0334	0.50825	0.000203751	1160	1159	1	0	386568	386411	157	0	REGENIE_BETA=0.918197;REGENIE_SE=1.387918;MAC=158.000000	BIN	Pass	Yes	Yes	Serous retinal detachment	sense organs	0	0	Ophthalmology	ICD10	Ophthalmology	Phe10	NA
CBL	Phe10_H332__BIN	UKB_CHIP_genes_phenome	ADD-WGR-FIRTH	0.364764	0.0167067	7.96402	0.521491	0.000152169	1160	1160	0	0	386568	386450	118	0	REGENIE_BETA=-1.008505;REGENIE_SE=1.573212;MAC=118.000000	BIN	Pass	Yes	Yes	Serous retinal detachment	sense organs	0	0	Ophthalmology	ICD10	Ophthalmology	Phe10	NA
SRSF2	Phe10_H332__BIN	UKB_CHIP_genes_phenome	ADD-WGR-FIRTH	1.63019	0.29846	8.90412	0.57265	0.000407502	1160	1158	2	0	386568	386254	314	0	REGENIE_BETA=0.488697;REGENIE_SE=0.866249;MAC=316.000000	BIN	Pass	Yes	Yes	Serous retinal detachment	sense organs	0	0	Ophthalmology	ICD10	Ophthalmology	Phe10	NA
TP53	Phe10_H332__BIN	UKB_CHIP_genes_phenome	ADD-WGR-FIRTH	0.658925	0.145267	2.98885	0.588699	0.000585462	1160	1159	1	0	386568	386115	453	0	REGENIE_BETA=-0.417146;REGENIE_SE=0.771460;MAC=454.000000	BIN	Pass	Yes	Yes	Serous retinal detachment	sense organs	0	0	Ophthalmology	ICD10	Ophthalmology	Phe10	NA
CALR	Phe10_H332__BIN	UKB_CHIP_genes_phenome	ADD-WGR-FIRTH	0.364961	0.00940011	14.1697	0.589258	0.000109613	1160	1160	0	0	386568	386483	85	0	REGENIE_BETA=-1.007965;REGENIE_SE=1.866906;MAC=85.000000	BIN	Pass	Yes	Yes	Serous retinal detachment	sense organs	0	0	Ophthalmology	ICD10	Ophthalmology	Phe10	NA
PRPF8	Phe10_H332__BIN	UKB_CHIP_genes_phenome	ADD-WGR-FIRTH	0.364634	0.00601576	22.1016	0.629986	7.35051e-05	1160	1160	0	0	386568	386511	57	0	REGENIE_BETA=-1.008861;REGENIE_SE=2.094177;MAC=57.000000	BIN	Pass	Yes	Yes	Serous retinal detachment	sense organs	0	0	Ophthalmology	ICD10	Ophthalmology	Phe10	NA
KRAS	Phe10_H332__BIN	UKB_CHIP_genes_phenome	ADD-WGR-FIRTH	0.365581	0.00230359	58.0178	0.697104	6.44782e-05	1160	1160	0	0	386568	386518	50	0	REGENIE_BETA=-1.006268;REGENIE_SE=2.585260;MAC=50.000000	BIN	Pass	Yes	Yes	Serous retinal detachment	sense organs	0	0	Ophthalmology	ICD10	Ophthalmology	Phe10	NA
BRAF	Phe10_H332__BIN	UKB_CHIP_genes_phenome	ADD-WGR-FIRTH	0.361001	0.00081564	159.778	0.74309	2.32121e-05	1160	1160	0	0	386568	386550	18	0	REGENIE_BETA=-1.018876;REGENIE_SE=3.108558;MAC=18.000000	BIN	Pass	Yes	Yes	Serous retinal detachment	sense organs	0	0	Ophthalmology	ICD10	Ophthalmology	Phe10	NA
SUZ12	Phe10_H332__BIN	UKB_CHIP_genes_phenome	ADD-WGR-FIRTH	0.365534	0.00079926	167.174	0.747439	4.25556e-05	1160	1160	0	0	386568	386535	33	0	REGENIE_BETA=-1.006395;REGENIE_SE=3.125276;MAC=33.000000	BIN	Pass	Yes	Yes	Serous retinal detachment	sense organs	0	0	Ophthalmology	ICD10	Ophthalmology	Phe10	NA
MPL	Phe10_H332__BIN	UKB_CHIP_genes_phenome	ADD-WGR-FIRTH	0.365941	0.000665318	201.276	0.754846	4.1266e-05	1160	1160	0	0	386568	386536	32	0	REGENIE_BETA=-1.005284;REGENIE_SE=3.219427;MAC=32.000000	BIN	Pass	Yes	Yes	Serous retinal detachment	sense organs	0	0	Ophthalmology	ICD10	Ophthalmology	Phe10	NA
PHF6	Phe10_H332__BIN	UKB_CHIP_genes_phenome	ADD-WGR-FIRTH	0.36591	0.000414292	323.179	0.77145	3.86869e-05	1160	1160	0	0	386568	386538	30	0	REGENIE_BETA=-1.005368;REGENIE_SE=3.461070;MAC=30.000000	BIN	Pass	Yes	Yes	Serous retinal detachment	sense organs	0	0	Ophthalmology	ICD10	Ophthalmology	Phe10	NA
NRAS	Phe10_H332__BIN	UKB_CHIP_genes_phenome	ADD-WGR-FIRTH	0.364889	0.000377259	352.924	0.773778	3.22391e-05	1160	1160	0	0	386568	386543	25	0	REGENIE_BETA=-1.008163;REGENIE_SE=3.507420;MAC=25.000000	BIN	Pass	Yes	Yes	Serous retinal detachment	sense organs	0	0	Ophthalmology	ICD10	Ophthalmology	Phe10	NA
ETNK1	Phe10_H332__BIN	UKB_CHIP_genes_phenome	ADD-WGR-FIRTH	0.364178	0.000188981	701.794	0.793517	1.93435e-05	1160	1160	0	0	386568	386553	15	0	REGENIE_BETA=-1.010112;REGENIE_SE=3.859128;MAC=15.000000	BIN	Pass	Yes	Yes	Serous retinal detachment	sense organs	0	0	Ophthalmology	ICD10	Ophthalmology	Phe10	NA
PPM1D	Phe10_H332__BIN	UKB_CHIP_genes_phenome	ADD-WGR-FIRTH	1.11146	0.335739	3.67949	0.862635	0.000933644	1160	1157	3	0	386568	385847	721	0	REGENIE_BETA=0.105677;REGENIE_SE=0.610775;MAC=724.000000	BIN	Pass	Yes	Yes	Serous retinal detachment	sense organs	0	0	Ophthalmology	ICD10	Ophthalmology	Phe10	NA
PRPF8	Phe10_H333__BIN	UKB_CHIP_genes_phenome	ADD-WGR-FIRTH	8.86723	0.994161	79.0897	0.0506163	7.47849e-05	1191	1190	1	0	386588	386531	57	0	REGENIE_BETA=2.182363;REGENIE_SE=1.116459;MAC=58.000000	BIN	Pass	Yes	Yes	Retinal breaks without detachment	sense organs	0	0	Ophthalmology	ICD10	Ophthalmology	Phe10	NA
JAK2	Phe10_H333__BIN	UKB_CHIP_genes_phenome	ADD-WGR-FIRTH	3.05046	0.404448	23.0074	0.279313	0.000328796	1191	1189	2	0	386588	386335	253	0	REGENIE_BETA=1.115292;REGENIE_SE=1.030898;MAC=255.000000	BIN	Pass	Yes	Yes	Retinal breaks without detachment	sense organs	0	0	Ophthalmology	ICD10	Ophthalmology	Phe10	NA
CBL	Phe10_H333__BIN	UKB_CHIP_genes_phenome	ADD-WGR-FIRTH	6.04419	0.22675	161.113	0.282793	0.000152149	1191	1190	1	0	386588	386471	117	0	REGENIE_BETA=1.799098;REGENIE_SE=1.675034;MAC=118.000000	BIN	Pass	Yes	Yes	Retinal breaks without detachment	sense organs	0	0	Ophthalmology	ICD10	Ophthalmology	Phe10	NA
CALR	Phe10_H333__BIN	UKB_CHIP_genes_phenome	ADD-WGR-FIRTH	5.85947	0.223584	153.559	0.288679	0.000108309	1191	1190	1	0	386588	386505	83	0	REGENIE_BETA=1.768060;REGENIE_SE=1.666370;MAC=84.000000	BIN	Pass	Yes	Yes	Retinal breaks without detachment	sense organs	0	0	Ophthalmology	ICD10	Ophthalmology	Phe10	NA
SF3B1	Phe10_H333__BIN	UKB_CHIP_genes_phenome	ADD-WGR-FIRTH	0.364524	0.0436877	3.04153	0.351175	0.00029785	1191	1191	0	0	386588	386357	231	0	REGENIE_BETA=-1.009164;REGENIE_SE=1.082431;MAC=231.000000	BIN	Pass	Yes	Yes	Retinal breaks without detachment	sense organs	0	0	Ophthalmology	ICD10	Ophthalmology	Phe10	NA
GNB1	Phe10_H333__BIN	UKB_CHIP_genes_phenome	ADD-WGR-FIRTH	0.363406	0.0296817	4.44934	0.428363	0.000203724	1191	1191	0	0	386588	386430	158	0	REGENIE_BETA=-1.012234;REGENIE_SE=1.278079;MAC=158.000000	BIN	Pass	Yes	Yes	Retinal breaks without detachment	sense organs	0	0	Ophthalmology	ICD10	Ophthalmology	Phe10	NA
DNMT3A	Phe10_H333__BIN	UKB_CHIP_genes_phenome	ADD-WGR-FIRTH	1.10724	0.844271	1.45212	0.461519	0.0204459	1191	1130	61	0	386588	370792	15796	0	REGENIE_BETA=0.101870;REGENIE_SE=0.138346;MAC=15857.000000	BIN	Pass	Yes	Yes	Retinal breaks without detachment	sense organs	0	0	Ophthalmology	ICD10	Ophthalmology	Phe10	NA
GNAS	Phe10_H333__BIN	UKB_CHIP_genes_phenome	ADD-WGR-FIRTH	0.36465	0.0199574	6.66268	0.496153	0.000181805	1191	1191	0	0	386588	386447	141	0	REGENIE_BETA=-1.008817;REGENIE_SE=1.482343;MAC=141.000000	BIN	Pass	Yes	Yes	Retinal breaks without detachment	sense organs	0	0	Ophthalmology	ICD10	Ophthalmology	Phe10	NA
IDH2	Phe10_H333__BIN	UKB_CHIP_genes_phenome	ADD-WGR-FIRTH	0.364538	0.0158894	8.36332	0.527845	0.000119914	1191	1191	0	0	386588	386495	93	0	REGENIE_BETA=-1.009125;REGENIE_SE=1.598489;MAC=93.000000	BIN	Pass	Yes	Yes	Retinal breaks without detachment	sense organs	0	0	Ophthalmology	ICD10	Ophthalmology	Phe10	NA
TP53	Phe10_H333__BIN	UKB_CHIP_genes_phenome	ADD-WGR-FIRTH	0.67132	0.144885	3.11054	0.610473	0.000585385	1191	1190	1	0	386588	386135	453	0	REGENIE_BETA=-0.398510;REGENIE_SE=0.782313;MAC=454.000000	BIN	Pass	Yes	Yes	Retinal breaks without detachment	sense organs	0	0	Ophthalmology	ICD10	Ophthalmology	Phe10	NA
KRAS	Phe10_H333__BIN	UKB_CHIP_genes_phenome	ADD-WGR-FIRTH	0.364977	0.0038429	34.6635	0.664413	6.44697e-05	1191	1191	0	0	386588	386538	50	0	REGENIE_BETA=-1.007920;REGENIE_SE=2.323312;MAC=50.000000	BIN	Pass	Yes	Yes	Retinal breaks without detachment	sense organs	0	0	Ophthalmology	ICD10	Ophthalmology	Phe10	NA
SRSF2	Phe10_H333__BIN	UKB_CHIP_genes_phenome	ADD-WGR-FIRTH	0.718359	0.142193	3.62914	0.688967	0.000407449	1191	1190	1	0	386588	386273	315	0	REGENIE_BETA=-0.330786;REGENIE_SE=0.826434;MAC=316.000000	BIN	Pass	Yes	Yes	Retinal breaks without detachment	sense organs	0	0	Ophthalmology	ICD10	Ophthalmology	Phe10	NA
RUNX1	Phe10_H333__BIN	UKB_CHIP_genes_phenome	ADD-WGR-FIRTH	0.365323	0.00163472	81.6412	0.715217	4.77076e-05	1191	1191	0	0	386588	386551	37	0	REGENIE_BETA=-1.006974;REGENIE_SE=2.759901;MAC=37.000000	BIN	Pass	Yes	Yes	Retinal breaks without detachment	sense organs	0	0	Ophthalmology	ICD10	Ophthalmology	Phe10	NA
MPL	Phe10_H333__BIN	UKB_CHIP_genes_phenome	ADD-WGR-FIRTH	0.366174	0.000474567	282.539	0.767101	4.12606e-05	1191	1191	0	0	386588	386556	32	0	REGENIE_BETA=-1.004646;REGENIE_SE=3.392135;MAC=32.000000	BIN	Pass	Yes	Yes	Retinal breaks without detachment	sense organs	0	0	Ophthalmology	ICD10	Ophthalmology	Phe10	NA
SUZ12	Phe10_H333__BIN	UKB_CHIP_genes_phenome	ADD-WGR-FIRTH	0.366165	0.000333625	401.879	0.778503	4.255e-05	1191	1191	0	0	386588	386555	33	0	REGENIE_BETA=-1.004672;REGENIE_SE=3.571914;MAC=33.000000	BIN	Pass	Yes	Yes	Retinal breaks without detachment	sense organs	0	0	Ophthalmology	ICD10	Ophthalmology	Phe10	NA
PHF6	Phe10_H333__BIN	UKB_CHIP_genes_phenome	ADD-WGR-FIRTH	0.365077	0.00026573	501.566	0.784595	3.86818e-05	1191	1191	0	0	386588	386558	30	0	REGENIE_BETA=-1.007647;REGENIE_SE=3.686487;MAC=30.000000	BIN	Pass	Yes	Yes	Retinal breaks without detachment	sense organs	0	0	Ophthalmology	ICD10	Ophthalmology	Phe10	NA
NRAS	Phe10_H333__BIN	UKB_CHIP_genes_phenome	ADD-WGR-FIRTH	0.365658	0.000268695	497.613	0.784651	3.22349e-05	1191	1191	0	0	386588	386563	25	0	REGENIE_BETA=-1.006056;REGENIE_SE=3.681638;MAC=25.000000	BIN	Pass	Yes	Yes	Retinal breaks without detachment	sense organs	0	0	Ophthalmology	ICD10	Ophthalmology	Phe10	NA
BRAF	Phe10_H333__BIN	UKB_CHIP_genes_phenome	ADD-WGR-FIRTH	0.364736	0.000175134	759.603	0.795871	2.32091e-05	1191	1191	0	0	386588	386570	18	0	REGENIE_BETA=-1.008581;REGENIE_SE=3.898733;MAC=18.000000	BIN	Pass	Yes	Yes	Retinal breaks without detachment	sense organs	0	0	Ophthalmology	ICD10	Ophthalmology	Phe10	NA
ETNK1	Phe10_H333__BIN	UKB_CHIP_genes_phenome	ADD-WGR-FIRTH	0.365307	7.48415e-05	1783.09	0.816235	1.93409e-05	1191	1191	0	0	386588	386573	15	0	REGENIE_BETA=-1.007018;REGENIE_SE=4.333304;MAC=15.000000	BIN	Pass	Yes	Yes	Retinal breaks without detachment	sense organs	0	0	Ophthalmology	ICD10	Ophthalmology	Phe10	NA
TET2	Phe10_H333__BIN	UKB_CHIP_genes_phenome	ADD-WGR-FIRTH	0.948669	0.584957	1.53853	0.830857	0.00585256	1191	1175	16	0	386588	382065	4523	0	REGENIE_BETA=-0.052696;REGENIE_SE=0.246699;MAC=4539.000000	BIN	Pass	Yes	Yes	Retinal breaks without detachment	sense organs	0	0	Ophthalmology	ICD10	Ophthalmology	Phe10	NA
PPM1D	Phe10_H333__BIN	UKB_CHIP_genes_phenome	ADD-WGR-FIRTH	1.13919	0.340022	3.81671	0.832686	0.000933521	1191	1188	3	0	386588	385867	721	0	REGENIE_BETA=0.130322;REGENIE_SE=0.616882;MAC=724.000000	BIN	Pass	Yes	Yes	Retinal breaks without detachment	sense organs	0	0	Ophthalmology	ICD10	Ophthalmology	Phe10	NA
ASXL1	Phe10_H333__BIN	UKB_CHIP_genes_phenome	ADD-WGR-FIRTH	1.00072	0.517056	1.93683	0.998287	0.00284827	1191	1182	9	0	386588	384388	2200	0	REGENIE_BETA=0.000723;REGENIE_SE=0.336908;MAC=2209.000000	BIN	Pass	Yes	Yes	Retinal breaks without detachment	sense organs	0	0	Ophthalmology	ICD10	Ophthalmology	Phe10	NA
SUZ12	Phe10_H34__BIN	UKB_CHIP_genes_phenome	ADD-WGR-FIRTH	13.6682	1.35591	137.782	0.026539	4.26154e-05	972	971	1	0	386212	386180	32	0	REGENIE_BETA=2.615072;REGENIE_SE=1.178899;MAC=33.000000	BIN	Pass	Yes	Yes	Retinal vascular occlusions	sense organs	0	0	Ophthalmology	ICD10	Ophthalmology	Phe10	NA
KRAS	Phe10_H34__BIN	UKB_CHIP_genes_phenome	ADD-WGR-FIRTH	9.03921	0.953456	85.6959	0.0550563	6.45688e-05	972	971	1	0	386212	386163	49	0	REGENIE_BETA=2.201571;REGENIE_SE=1.147589;MAC=50.000000	BIN	Pass	Yes	Yes	Retinal vascular occlusions	sense organs	0	0	Ophthalmology	ICD10	Ophthalmology	Phe10	NA
TET2	Phe10_H34__BIN	UKB_CHIP_genes_phenome	ADD-WGR-FIRTH	1.54573	0.942542	2.53493	0.0844365	0.00585381	972	949	23	0	386212	381702	4510	0	REGENIE_BETA=0.435496;REGENIE_SE=0.252388;MAC=4533.000000	BIN	Pass	Yes	Yes	Retinal vascular occlusions	sense organs	0	0	Ophthalmology	ICD10	Ophthalmology	Phe10	NA
SRSF2	Phe10_H34__BIN	UKB_CHIP_genes_phenome	ADD-WGR-FIRTH	3.5533	0.643515	19.6203	0.145855	0.000406783	972	969	3	0	386212	385900	312	0	REGENIE_BETA=1.267876;REGENIE_SE=0.871795;MAC=315.000000	BIN	Pass	Yes	Yes	Retinal vascular occlusions	sense organs	0	0	Ophthalmology	ICD10	Ophthalmology	Phe10	NA
GNAS	Phe10_H34__BIN	UKB_CHIP_genes_phenome	ADD-WGR-FIRTH	4.19462	0.196108	89.7203	0.358882	0.000182084	972	971	1	0	386212	386072	140	0	REGENIE_BETA=1.433802;REGENIE_SE=1.562730;MAC=141.000000	BIN	Pass	Yes	Yes	Retinal vascular occlusions	sense organs	0	0	Ophthalmology	ICD10	Ophthalmology	Phe10	NA
PPM1D	Phe10_H34__BIN	UKB_CHIP_genes_phenome	ADD-WGR-FIRTH	1.55951	0.477581	5.09248	0.461743	0.000933665	972	968	4	0	386212	385493	719	0	REGENIE_BETA=0.444372;REGENIE_SE=0.603783;MAC=723.000000	BIN	Pass	Yes	Yes	Retinal vascular occlusions	sense organs	0	0	Ophthalmology	ICD10	Ophthalmology	Phe10	NA
GNB1	Phe10_H34__BIN	UKB_CHIP_genes_phenome	ADD-WGR-FIRTH	0.364809	0.0206889	6.43271	0.491017	0.000202746	972	972	0	0	386212	386055	157	0	REGENIE_BETA=-1.008382;REGENIE_SE=1.464199;MAC=157.000000	BIN	Pass	Yes	Yes	Retinal vascular occlusions	sense organs	0	0	Ophthalmology	ICD10	Ophthalmology	Phe10	NA
IDH2	Phe10_H34__BIN	UKB_CHIP_genes_phenome	ADD-WGR-FIRTH	0.364187	0.0152172	8.71594	0.532961	0.000120098	972	972	0	0	386212	386119	93	0	REGENIE_BETA=-1.010089;REGENIE_SE=1.620051;MAC=93.000000	BIN	Pass	Yes	Yes	Retinal vascular occlusions	sense organs	0	0	Ophthalmology	ICD10	Ophthalmology	Phe10	NA
CBL	Phe10_H34__BIN	UKB_CHIP_genes_phenome	ADD-WGR-FIRTH	0.364765	0.014631	9.09398	0.538819	0.000152382	972	972	0	0	386212	386094	118	0	REGENIE_BETA=-1.008501;REGENIE_SE=1.640904;MAC=118.000000	BIN	Pass	Yes	Yes	Retinal vascular occlusions	sense organs	0	0	Ophthalmology	ICD10	Ophthalmology	Phe10	NA
CALR	Phe10_H34__BIN	UKB_CHIP_genes_phenome	ADD-WGR-FIRTH	0.365872	0.00604263	22.153	0.631048	0.000108476	972	972	0	0	386212	386128	84	0	REGENIE_BETA=-1.005473;REGENIE_SE=2.093632;MAC=84.000000	BIN	Pass	Yes	Yes	Retinal vascular occlusions	sense organs	0	0	Ophthalmology	ICD10	Ophthalmology	Phe10	NA
PRPF8	Phe10_H34__BIN	UKB_CHIP_genes_phenome	ADD-WGR-FIRTH	0.364666	0.00534418	24.8833	0.639647	7.48998e-05	972	972	0	0	386212	386154	58	0	REGENIE_BETA=-1.008774;REGENIE_SE=2.154617;MAC=58.000000	BIN	Pass	Yes	Yes	Retinal vascular occlusions	sense organs	0	0	Ophthalmology	ICD10	Ophthalmology	Phe10	NA
ASXL1	Phe10_H34__BIN	UKB_CHIP_genes_phenome	ADD-WGR-FIRTH	1.14976	0.5893	2.24327	0.682363	0.00284232	972	962	10	0	386212	384021	2191	0	REGENIE_BETA=0.139557;REGENIE_SE=0.341015;MAC=2201.000000	BIN	Pass	Yes	Yes	Retinal vascular occlusions	sense organs	0	0	Ophthalmology	ICD10	Ophthalmology	Phe10	NA
MPL	Phe10_H34__BIN	UKB_CHIP_genes_phenome	ADD-WGR-FIRTH	0.364904	0.00148778	89.4989	0.719522	4.1324e-05	972	972	0	0	386212	386180	32	0	REGENIE_BETA=-1.008121;REGENIE_SE=2.807371;MAC=32.000000	BIN	Pass	Yes	Yes	Retinal vascular occlusions	sense organs	0	0	Ophthalmology	ICD10	Ophthalmology	Phe10	NA
RUNX1	Phe10_H34__BIN	UKB_CHIP_genes_phenome	ADD-WGR-FIRTH	0.364948	0.000993035	134.121	0.738023	4.64895e-05	972	972	0	0	386212	386176	36	0	REGENIE_BETA=-1.008001;REGENIE_SE=3.013700;MAC=36.000000	BIN	Pass	Yes	Yes	Retinal vascular occlusions	sense organs	0	0	Ophthalmology	ICD10	Ophthalmology	Phe10	NA
NRAS	Phe10_H34__BIN	UKB_CHIP_genes_phenome	ADD-WGR-FIRTH	0.363366	0.000584156	226.027	0.757752	3.22844e-05	972	972	0	0	386212	386187	25	0	REGENIE_BETA=-1.012344;REGENIE_SE=3.282202;MAC=25.000000	BIN	Pass	Yes	Yes	Retinal vascular occlusions	sense organs	0	0	Ophthalmology	ICD10	Ophthalmology	Phe10	NA
BRAF	Phe10_H34__BIN	UKB_CHIP_genes_phenome	ADD-WGR-FIRTH	0.36451	0.000267087	497.471	0.784078	2.32448e-05	972	972	0	0	386212	386194	18	0	REGENIE_BETA=-1.009201;REGENIE_SE=3.683097;MAC=18.000000	BIN	Pass	Yes	Yes	Retinal vascular occlusions	sense organs	0	0	Ophthalmology	ICD10	Ophthalmology	Phe10	NA
DNMT3A	Phe10_H34__BIN	UKB_CHIP_genes_phenome	ADD-WGR-FIRTH	0.960812	0.721072	1.28026	0.78488	0.0204438	972	924	48	0	386212	370429	15783	0	REGENIE_BETA=-0.039976;REGENIE_SE=0.146452;MAC=15831.000000	BIN	Pass	Yes	Yes	Retinal vascular occlusions	sense organs	0	0	Ophthalmology	ICD10	Ophthalmology	Phe10	NA
TP53	Phe10_H34__BIN	UKB_CHIP_genes_phenome	ADD-WGR-FIRTH	1.21617	0.26533	5.57448	0.801085	0.000583702	972	970	2	0	386212	385762	450	0	REGENIE_BETA=0.195709;REGENIE_SE=0.776795;MAC=452.000000	BIN	Pass	Yes	Yes	Retinal vascular occlusions	sense organs	0	0	Ophthalmology	ICD10	Ophthalmology	Phe10	NA
PHF6	Phe10_H34__BIN	UKB_CHIP_genes_phenome	ADD-WGR-FIRTH	0.366374	0.000111644	1202.3	0.807943	3.87413e-05	972	972	0	0	386212	386182	30	0	REGENIE_BETA=-1.004102;REGENIE_SE=4.130736;MAC=30.000000	BIN	Pass	Yes	Yes	Retinal vascular occlusions	sense organs	0	0	Ophthalmology	ICD10	Ophthalmology	Phe10	NA
ETNK1	Phe10_H34__BIN	UKB_CHIP_genes_phenome	ADD-WGR-FIRTH	0.365915	5.8215e-05	2299.99	0.821748	1.93706e-05	972	972	0	0	386212	386197	15	0	REGENIE_BETA=-1.005354;REGENIE_SE=4.462334;MAC=15.000000	BIN	Pass	Yes	Yes	Retinal vascular occlusions	sense organs	0	0	Ophthalmology	ICD10	Ophthalmology	Phe10	NA
JAK2	Phe10_H34__BIN	UKB_CHIP_genes_phenome	ADD-WGR-FIRTH	1.28009	0.142493	11.4998	0.825519	0.000329301	972	971	1	0	386212	385958	254	0	REGENIE_BETA=0.246933;REGENIE_SE=1.120122;MAC=255.000000	BIN	Pass	Yes	Yes	Retinal vascular occlusions	sense organs	0	0	Ophthalmology	ICD10	Ophthalmology	Phe10	NA
SF3B1	Phe10_H34__BIN	UKB_CHIP_genes_phenome	ADD-WGR-FIRTH	1.0454	0.139547	7.83158	0.965528	0.000295725	972	971	1	0	386212	385984	228	0	REGENIE_BETA=0.044404;REGENIE_SE=1.027448;MAC=229.000000	BIN	Pass	Yes	Yes	Retinal vascular occlusions	sense organs	0	0	Ophthalmology	ICD10	Ophthalmology	Phe10	NA
KRAS	Phe10_H348__BIN	UKB_CHIP_genes_phenome	ADD-WGR-FIRTH	16.0683	1.52197	169.643	0.02093	6.44533e-05	539	538	1	0	387339	387290	49	0	REGENIE_BETA=2.776850;REGENIE_SE=1.202493;MAC=50.000000	BIN	Pass	Yes	Yes	Other retinal vascular occlusions	sense organs	0	0	Ophthalmology	ICD10	Ophthalmology	Phe10	NA
TET2	Phe10_H348__BIN	UKB_CHIP_genes_phenome	ADD-WGR-FIRTH	1.90842	0.991925	3.67171	0.0529068	0.00585364	539	524	15	0	387339	382813	4526	0	REGENIE_BETA=0.646275;REGENIE_SE=0.333875;MAC=4541.000000	BIN	Pass	Yes	Yes	Other retinal vascular occlusions	sense organs	0	0	Ophthalmology	ICD10	Ophthalmology	Phe10	NA
GNAS	Phe10_H348__BIN	UKB_CHIP_genes_phenome	ADD-WGR-FIRTH	20.8236	0.405042	1070.56	0.13095	0.000181758	539	538	1	0	387339	387199	140	0	REGENIE_BETA=3.036086;REGENIE_SE=2.010164;MAC=141.000000	BIN	Pass	Yes	Yes	Other retinal vascular occlusions	sense organs	0	0	Ophthalmology	ICD10	Ophthalmology	Phe10	NA
SRSF2	Phe10_H348__BIN	UKB_CHIP_genes_phenome	ADD-WGR-FIRTH	4.65346	0.50971	42.4844	0.172974	0.000407345	539	537	2	0	387339	387025	314	0	REGENIE_BETA=1.537612;REGENIE_SE=1.128349;MAC=316.000000	BIN	Pass	Yes	Yes	Other retinal vascular occlusions	sense organs	0	0	Ophthalmology	ICD10	Ophthalmology	Phe10	NA
TP53	Phe10_H348__BIN	UKB_CHIP_genes_phenome	ADD-WGR-FIRTH	3.37935	0.427574	26.7088	0.248314	0.000586525	539	537	2	0	387339	386886	453	0	REGENIE_BETA=1.217682;REGENIE_SE=1.054769;MAC=455.000000	BIN	Pass	Yes	Yes	Other retinal vascular occlusions	sense organs	0	0	Ophthalmology	ICD10	Ophthalmology	Phe10	NA
ASXL1	Phe10_H348__BIN	UKB_CHIP_genes_phenome	ADD-WGR-FIRTH	1.50413	0.620711	3.64488	0.366023	0.00284883	539	532	7	0	387339	385136	2203	0	REGENIE_BETA=0.408217;REGENIE_SE=0.451593;MAC=2210.000000	BIN	Pass	Yes	Yes	Other retinal vascular occlusions	sense organs	0	0	Ophthalmology	ICD10	Ophthalmology	Phe10	NA
JAK2	Phe10_H348__BIN	UKB_CHIP_genes_phenome	ADD-WGR-FIRTH	3.48952	0.183886	66.2187	0.405266	0.000328712	539	538	1	0	387339	387085	254	0	REGENIE_BETA=1.249763;REGENIE_SE=1.501661;MAC=255.000000	BIN	Pass	Yes	Yes	Other retinal vascular occlusions	sense organs	0	0	Ophthalmology	ICD10	Ophthalmology	Phe10	NA
SF3B1	Phe10_H348__BIN	UKB_CHIP_genes_phenome	ADD-WGR-FIRTH	2.24723	0.16012	31.5392	0.547986	0.000297774	539	538	1	0	387339	387109	230	0	REGENIE_BETA=0.809700;REGENIE_SE=1.347745;MAC=231.000000	BIN	Pass	Yes	Yes	Other retinal vascular occlusions	sense organs	0	0	Ophthalmology	ICD10	Ophthalmology	Phe10	NA
GNB1	Phe10_H348__BIN	UKB_CHIP_genes_phenome	ADD-WGR-FIRTH	0.365399	0.0112128	11.9075	0.571137	0.000203672	539	539	0	0	387339	387181	158	0	REGENIE_BETA=-1.006765;REGENIE_SE=1.777551;MAC=158.000000	BIN	Pass	Yes	Yes	Other retinal vascular occlusions	sense organs	0	0	Ophthalmology	ICD10	Ophthalmology	Phe10	NA
IDH2	Phe10_H348__BIN	UKB_CHIP_genes_phenome	ADD-WGR-FIRTH	0.365057	0.0052793	25.2432	0.641053	0.000119883	539	539	0	0	387339	387246	93	0	REGENIE_BETA=-1.007702;REGENIE_SE=2.161397;MAC=93.000000	BIN	Pass	Yes	Yes	Other retinal vascular occlusions	sense organs	0	0	Ophthalmology	ICD10	Ophthalmology	Phe10	NA
CBL	Phe10_H348__BIN	UKB_CHIP_genes_phenome	ADD-WGR-FIRTH	0.366038	0.0042636	31.425	0.658206	0.00015211	539	539	0	0	387339	387221	118	0	REGENIE_BETA=-1.005018;REGENIE_SE=2.271788;MAC=118.000000	BIN	Pass	Yes	Yes	Other retinal vascular occlusions	sense organs	0	0	Ophthalmology	ICD10	Ophthalmology	Phe10	NA
CALR	Phe10_H348__BIN	UKB_CHIP_genes_phenome	ADD-WGR-FIRTH	0.366044	0.00328684	40.7652	0.675978	0.000109571	539	539	0	0	387339	387254	85	0	REGENIE_BETA=-1.005001;REGENIE_SE=2.404549;MAC=85.000000	BIN	Pass	Yes	Yes	Other retinal vascular occlusions	sense organs	0	0	Ophthalmology	ICD10	Ophthalmology	Phe10	NA
PPM1D	Phe10_H348__BIN	UKB_CHIP_genes_phenome	ADD-WGR-FIRTH	1.36651	0.277519	6.72872	0.701037	0.000934572	539	537	2	0	387339	386616	723	0	REGENIE_BETA=0.312260;REGENIE_SE=0.813344;MAC=725.000000	BIN	Pass	Yes	Yes	Other retinal vascular occlusions	sense organs	0	0	Ophthalmology	ICD10	Ophthalmology	Phe10	NA
PRPF8	Phe10_H348__BIN	UKB_CHIP_genes_phenome	ADD-WGR-FIRTH	0.365173	0.00197374	67.5629	0.705273	7.47658e-05	539	539	0	0	387339	387281	58	0	REGENIE_BETA=-1.007383;REGENIE_SE=2.663540;MAC=58.000000	BIN	Pass	Yes	Yes	Other retinal vascular occlusions	sense organs	0	0	Ophthalmology	ICD10	Ophthalmology	Phe10	NA
MPL	Phe10_H348__BIN	UKB_CHIP_genes_phenome	ADD-WGR-FIRTH	0.364546	0.000702202	189.253	0.751746	4.12501e-05	539	539	0	0	387339	387307	32	0	REGENIE_BETA=-1.009103;REGENIE_SE=3.189949;MAC=32.000000	BIN	Pass	Yes	Yes	Other retinal vascular occlusions	sense organs	0	0	Ophthalmology	ICD10	Ophthalmology	Phe10	NA
SUZ12	Phe10_H348__BIN	UKB_CHIP_genes_phenome	ADD-WGR-FIRTH	0.364935	0.000154728	860.724	0.799177	4.25391e-05	539	539	0	0	387339	387306	33	0	REGENIE_BETA=-1.008036;REGENIE_SE=3.962220;MAC=33.000000	BIN	Pass	Yes	Yes	Other retinal vascular occlusions	sense organs	0	0	Ophthalmology	ICD10	Ophthalmology	Phe10	NA
BRAF	Phe10_H348__BIN	UKB_CHIP_genes_phenome	ADD-WGR-FIRTH	0.365233	0.000101313	1316.67	0.809526	2.32032e-05	539	539	0	0	387339	387321	18	0	REGENIE_BETA=-1.007221;REGENIE_SE=4.178689;MAC=18.000000	BIN	Pass	Yes	Yes	Other retinal vascular occlusions	sense organs	0	0	Ophthalmology	ICD10	Ophthalmology	Phe10	NA
NRAS	Phe10_H348__BIN	UKB_CHIP_genes_phenome	ADD-WGR-FIRTH	0.366177	9.01947e-05	1486.62	0.812671	3.22266e-05	539	539	0	0	387339	387314	25	0	REGENIE_BETA=-1.004639;REGENIE_SE=4.239313;MAC=25.000000	BIN	Pass	Yes	Yes	Other retinal vascular occlusions	sense organs	0	0	Ophthalmology	ICD10	Ophthalmology	Phe10	NA
RUNX1	Phe10_H348__BIN	UKB_CHIP_genes_phenome	ADD-WGR-FIRTH	0.36675	7.35921e-05	1827.71	0.81738	4.76954e-05	539	539	0	0	387339	387302	37	0	REGENIE_BETA=-1.003076;REGENIE_SE=4.343905;MAC=37.000000	BIN	Pass	Yes	Yes	Other retinal vascular occlusions	sense organs	0	0	Ophthalmology	ICD10	Ophthalmology	Phe10	NA
PHF6	Phe10_H348__BIN	UKB_CHIP_genes_phenome	ADD-WGR-FIRTH	0.366703	2.47554e-05	5431.99	0.837769	3.8672e-05	539	539	0	0	387339	387309	30	0	REGENIE_BETA=-1.003204;REGENIE_SE=4.899715;MAC=30.000000	BIN	Pass	Yes	Yes	Other retinal vascular occlusions	sense organs	0	0	Ophthalmology	ICD10	Ophthalmology	Phe10	NA
DNMT3A	Phe10_H348__BIN	UKB_CHIP_genes_phenome	ADD-WGR-FIRTH	0.962539	0.656801	1.4106	0.844767	0.0204433	539	512	27	0	387339	371507	15832	0	REGENIE_BETA=-0.038181;REGENIE_SE=0.195000;MAC=15859.000000	BIN	Pass	Yes	Yes	Other retinal vascular occlusions	sense organs	0	0	Ophthalmology	ICD10	Ophthalmology	Phe10	NA
ETNK1	Phe10_H348__BIN	UKB_CHIP_genes_phenome	ADD-WGR-FIRTH	0.366216	1.17576e-05	11406.6	0.849081	1.9336e-05	539	539	0	0	387339	387324	15	0	REGENIE_BETA=-1.004533;REGENIE_SE=5.278911;MAC=15.000000	BIN	Pass	Yes	Yes	Other retinal vascular occlusions	sense organs	0	0	Ophthalmology	ICD10	Ophthalmology	Phe10	NA
ASXL1	Phe10_H35__BIN	UKB_CHIP_genes_phenome	ADD-WGR-FIRTH	1.4177	1.09214	1.84032	0.00873992	0.00284062	5808	5742	66	0	378615	376497	2118	0	REGENIE_BETA=0.349038;REGENIE_SE=0.133116;MAC=2184.000000	BIN	Pass	Yes	Yes	Other retinal disorders	sense organs	0	0	Ophthalmology	ICD10	Ophthalmology	Phe10	NA
DNMT3A	Phe10_H35__BIN	UKB_CHIP_genes_phenome	ADD-WGR-FIRTH	1.10843	0.985464	1.24674	0.0861804	0.0204228	5808	5474	334	0	378615	363247	15368	0	REGENIE_BETA=0.102944;REGENIE_SE=0.059994;MAC=15702.000000	BIN	Pass	Yes	Yes	Other retinal disorders	sense organs	0	0	Ophthalmology	ICD10	Ophthalmology	Phe10	NA
CBL	Phe10_H35__BIN	UKB_CHIP_genes_phenome	ADD-WGR-FIRTH	0.355317	0.0935771	1.34916	0.128503	0.000152176	5808	5808	0	0	378615	378498	117	0	REGENIE_BETA=-1.034746;REGENIE_SE=0.680739;MAC=117.000000	BIN	Pass	Yes	Yes	Other retinal disorders	sense organs	0	0	Ophthalmology	ICD10	Ophthalmology	Phe10	NA
SRSF2	Phe10_H35__BIN	UKB_CHIP_genes_phenome	ADD-WGR-FIRTH	1.692	0.779929	3.67069	0.183207	0.000405803	5808	5798	10	0	378615	378313	302	0	REGENIE_BETA=0.525913;REGENIE_SE=0.395143;MAC=312.000000	BIN	Pass	Yes	Yes	Other retinal disorders	sense organs	0	0	Ophthalmology	ICD10	Ophthalmology	Phe10	NA
PRPF8	Phe10_H35__BIN	UKB_CHIP_genes_phenome	ADD-WGR-FIRTH	0.356391	0.0594592	2.13616	0.258802	7.54377e-05	5808	5808	0	0	378615	378557	58	0	REGENIE_BETA=-1.031728;REGENIE_SE=0.913658;MAC=58.000000	BIN	Pass	Yes	Yes	Other retinal disorders	sense organs	0	0	Ophthalmology	ICD10	Ophthalmology	Phe10	NA
PPM1D	Phe10_H35__BIN	UKB_CHIP_genes_phenome	ADD-WGR-FIRTH	1.29003	0.783111	2.12507	0.317324	0.000936468	5808	5788	20	0	378615	377915	700	0	REGENIE_BETA=0.254662;REGENIE_SE=0.254669;MAC=720.000000	BIN	Pass	Yes	Yes	Other retinal disorders	sense organs	0	0	Ophthalmology	ICD10	Ophthalmology	Phe10	NA
NRAS	Phe10_H35__BIN	UKB_CHIP_genes_phenome	ADD-WGR-FIRTH	0.330456	0.0284448	3.83904	0.376208	3.25163e-05	5808	5808	0	0	378615	378590	25	0	REGENIE_BETA=-1.107283;REGENIE_SE=1.251302;MAC=25.000000	BIN	Pass	Yes	Yes	Other retinal disorders	sense organs	0	0	Ophthalmology	ICD10	Ophthalmology	Phe10	NA
TET2	Phe10_H35__BIN	UKB_CHIP_genes_phenome	ADD-WGR-FIRTH	0.91277	0.743242	1.12097	0.383935	0.00584642	5808	5720	88	0	378615	374208	4407	0	REGENIE_BETA=-0.091271;REGENIE_SE=0.104829;MAC=4495.000000	BIN	Pass	Yes	Yes	Other retinal disorders	sense organs	0	0	Ophthalmology	ICD10	Ophthalmology	Phe10	NA
RUNX1	Phe10_H35__BIN	UKB_CHIP_genes_phenome	ADD-WGR-FIRTH	0.357932	0.0259982	4.92786	0.442543	4.81241e-05	5808	5808	0	0	378615	378578	37	0	REGENIE_BETA=-1.027412;REGENIE_SE=1.337941;MAC=37.000000	BIN	Pass	Yes	Yes	Other retinal disorders	sense organs	0	0	Ophthalmology	ICD10	Ophthalmology	Phe10	NA
GNB1	Phe10_H35__BIN	UKB_CHIP_genes_phenome	ADD-WGR-FIRTH	0.656902	0.221023	1.95238	0.449577	0.000202901	5808	5806	2	0	378615	378461	154	0	REGENIE_BETA=-0.420221;REGENIE_SE=0.555759;MAC=156.000000	BIN	Pass	Yes	Yes	Other retinal disorders	sense organs	0	0	Ophthalmology	ICD10	Ophthalmology	Phe10	NA
MPL	Phe10_H35__BIN	UKB_CHIP_genes_phenome	ADD-WGR-FIRTH	0.358188	0.0230347	5.56981	0.463359	4.16208e-05	5808	5808	0	0	378615	378583	32	0	REGENIE_BETA=-1.026698;REGENIE_SE=1.400055;MAC=32.000000	BIN	Pass	Yes	Yes	Other retinal disorders	sense organs	0	0	Ophthalmology	ICD10	Ophthalmology	Phe10	NA
BRAF	Phe10_H35__BIN	UKB_CHIP_genes_phenome	ADD-WGR-FIRTH	0.352404	0.0204096	6.0848	0.473021	2.21111e-05	5808	5808	0	0	378615	378598	17	0	REGENIE_BETA=-1.042978;REGENIE_SE=1.453481;MAC=17.000000	BIN	Pass	Yes	Yes	Other retinal disorders	sense organs	0	0	Ophthalmology	ICD10	Ophthalmology	Phe10	NA
PHF6	Phe10_H35__BIN	UKB_CHIP_genes_phenome	ADD-WGR-FIRTH	0.355625	0.0198575	6.36883	0.482487	3.90195e-05	5808	5808	0	0	378615	378585	30	0	REGENIE_BETA=-1.033880;REGENIE_SE=1.472117;MAC=30.000000	BIN	Pass	Yes	Yes	Other retinal disorders	sense organs	0	0	Ophthalmology	ICD10	Ophthalmology	Phe10	NA
ETNK1	Phe10_H35__BIN	UKB_CHIP_genes_phenome	ADD-WGR-FIRTH	0.354258	0.0129563	9.68634	0.538711	1.95098e-05	5808	5808	0	0	378615	378600	15	0	REGENIE_BETA=-1.037729;REGENIE_SE=1.688013;MAC=15.000000	BIN	Pass	Yes	Yes	Other retinal disorders	sense organs	0	0	Ophthalmology	ICD10	Ophthalmology	Phe10	NA
SUZ12	Phe10_H35__BIN	UKB_CHIP_genes_phenome	ADD-WGR-FIRTH	2.18381	0.155954	30.5795	0.56189	4.16208e-05	5808	5807	1	0	378615	378584	31	0	REGENIE_BETA=0.781070;REGENIE_SE=1.346586;MAC=32.000000	BIN	Pass	Yes	Yes	Other retinal disorders	sense organs	0	0	Ophthalmology	ICD10	Ophthalmology	Phe10	NA
SF3B1	Phe10_H35__BIN	UKB_CHIP_genes_phenome	ADD-WGR-FIRTH	0.778549	0.326036	1.85912	0.572986	0.000296548	5808	5804	4	0	378615	378391	224	0	REGENIE_BETA=-0.250323;REGENIE_SE=0.444103;MAC=228.000000	BIN	Pass	Yes	Yes	Other retinal disorders	sense organs	0	0	Ophthalmology	ICD10	Ophthalmology	Phe10	NA
CALR	Phe10_H35__BIN	UKB_CHIP_genes_phenome	ADD-WGR-FIRTH	0.712189	0.137767	3.68167	0.685518	0.000110555	5808	5807	1	0	378615	378531	84	0	REGENIE_BETA=-0.339412;REGENIE_SE=0.838168;MAC=85.000000	BIN	Pass	Yes	Yes	Other retinal disorders	sense organs	0	0	Ophthalmology	ICD10	Ophthalmology	Phe10	NA
TP53	Phe10_H35__BIN	UKB_CHIP_genes_phenome	ADD-WGR-FIRTH	1.05571	0.55204	2.01892	0.869819	0.000583992	5808	5798	10	0	378615	378176	439	0	REGENIE_BETA=0.054214;REGENIE_SE=0.330797;MAC=449.000000	BIN	Pass	Yes	Yes	Other retinal disorders	sense organs	0	0	Ophthalmology	ICD10	Ophthalmology	Phe10	NA
GNAS	Phe10_H35__BIN	UKB_CHIP_genes_phenome	ADD-WGR-FIRTH	1.09198	0.329493	3.61894	0.885553	0.00017949	5808	5805	3	0	378615	378480	135	0	REGENIE_BETA=0.087991;REGENIE_SE=0.611333;MAC=138.000000	BIN	Pass	Yes	Yes	Other retinal disorders	sense organs	0	0	Ophthalmology	ICD10	Ophthalmology	Phe10	NA
IDH2	Phe10_H35__BIN	UKB_CHIP_genes_phenome	ADD-WGR-FIRTH	0.936083	0.238317	3.67683	0.924613	0.00011966	5808	5806	2	0	378615	378525	90	0	REGENIE_BETA=-0.066051;REGENIE_SE=0.698024;MAC=92.000000	BIN	Pass	Yes	Yes	Other retinal disorders	sense organs	0	0	Ophthalmology	ICD10	Ophthalmology	Phe10	NA
KRAS	Phe10_H35__BIN	UKB_CHIP_genes_phenome	ADD-WGR-FIRTH	0.919433	0.125255	6.74908	0.934178	6.37319e-05	5808	5807	1	0	378615	378567	48	0	REGENIE_BETA=-0.083998;REGENIE_SE=1.017062;MAC=49.000000	BIN	Pass	Yes	Yes	Other retinal disorders	sense organs	0	0	Ophthalmology	ICD10	Ophthalmology	Phe10	NA
JAK2	Phe10_H35__BIN	UKB_CHIP_genes_phenome	ADD-WGR-FIRTH	0.976919	0.404303	2.36053	0.958626	0.000330365	5808	5803	5	0	378615	378366	249	0	REGENIE_BETA=-0.023352;REGENIE_SE=0.450130;MAC=254.000000	BIN	Pass	Yes	Yes	Other retinal disorders	sense organs	0	0	Ophthalmology	ICD10	Ophthalmology	Phe10	NA
SRSF2	Phe10_H353__BIN	UKB_CHIP_genes_phenome	ADD-WGR-FIRTH	2.24616	1.03632	4.86837	0.0403283	0.000407295	3347	3339	8	0	384578	384270	308	0	REGENIE_BETA=0.809220;REGENIE_SE=0.394670;MAC=316.000000	BIN	Pass	Yes	Yes	Degeneration of macula and posterior pole	sense organs	0	0	Ophthalmology	ICD10	Ophthalmology	Phe10	NA
TET2	Phe10_H353__BIN	UKB_CHIP_genes_phenome	ADD-WGR-FIRTH	0.845281	0.651696	1.09637	0.205279	0.00585294	3347	3297	50	0	384578	380087	4491	0	REGENIE_BETA=-0.168087;REGENIE_SE=0.132701;MAC=4541.000000	BIN	Pass	Yes	Yes	Degeneration of macula and posterior pole	sense organs	0	0	Ophthalmology	ICD10	Ophthalmology	Phe10	NA
CBL	Phe10_H353__BIN	UKB_CHIP_genes_phenome	ADD-WGR-FIRTH	0.358816	0.0651881	1.97503	0.238857	0.000152091	3347	3347	0	0	384578	384460	118	0	REGENIE_BETA=-1.024947;REGENIE_SE=0.870185;MAC=118.000000	BIN	Pass	Yes	Yes	Degeneration of macula and posterior pole	sense organs	0	0	Ophthalmology	ICD10	Ophthalmology	Phe10	NA
CALR	Phe10_H353__BIN	UKB_CHIP_genes_phenome	ADD-WGR-FIRTH	0.361301	0.0387852	3.36568	0.371271	0.000109557	3347	3347	0	0	384578	384493	85	0	REGENIE_BETA=-1.018043;REGENIE_SE=1.138630;MAC=85.000000	BIN	Pass	Yes	Yes	Degeneration of macula and posterior pole	sense organs	0	0	Ophthalmology	ICD10	Ophthalmology	Phe10	NA
PRPF8	Phe10_H353__BIN	UKB_CHIP_genes_phenome	ADD-WGR-FIRTH	0.359728	0.0367142	3.52463	0.379914	7.47567e-05	3347	3347	0	0	384578	384520	58	0	REGENIE_BETA=-1.022407;REGENIE_SE=1.164401;MAC=58.000000	BIN	Pass	Yes	Yes	Degeneration of macula and posterior pole	sense organs	0	0	Ophthalmology	ICD10	Ophthalmology	Phe10	NA
GNB1	Phe10_H353__BIN	UKB_CHIP_genes_phenome	ADD-WGR-FIRTH	0.56369	0.15021	2.11535	0.395556	0.000203648	3347	3346	1	0	384578	384421	157	0	REGENIE_BETA=-0.573250;REGENIE_SE=0.674742;MAC=158.000000	BIN	Pass	Yes	Yes	Degeneration of macula and posterior pole	sense organs	0	0	Ophthalmology	ICD10	Ophthalmology	Phe10	NA
ASXL1	Phe10_H353__BIN	UKB_CHIP_genes_phenome	ADD-WGR-FIRTH	1.17458	0.808529	1.70637	0.398382	0.00284849	3347	3314	33	0	384578	382401	2177	0	REGENIE_BETA=0.160914;REGENIE_SE=0.190541;MAC=2210.000000	BIN	Pass	Yes	Yes	Degeneration of macula and posterior pole	sense organs	0	0	Ophthalmology	ICD10	Ophthalmology	Phe10	NA
DNMT3A	Phe10_H353__BIN	UKB_CHIP_genes_phenome	ADD-WGR-FIRTH	1.06558	0.917544	1.23751	0.405203	0.0204434	3347	3149	198	0	384578	368915	15663	0	REGENIE_BETA=0.063524;REGENIE_SE=0.076317;MAC=15861.000000	BIN	Pass	Yes	Yes	Degeneration of macula and posterior pole	sense organs	0	0	Ophthalmology	ICD10	Ophthalmology	Phe10	NA
SF3B1	Phe10_H353__BIN	UKB_CHIP_genes_phenome	ADD-WGR-FIRTH	0.663874	0.223324	1.97349	0.46113	0.000297738	3347	3345	2	0	384578	384349	229	0	REGENIE_BETA=-0.409663;REGENIE_SE=0.555862;MAC=231.000000	BIN	Pass	Yes	Yes	Degeneration of macula and posterior pole	sense organs	0	0	Ophthalmology	ICD10	Ophthalmology	Phe10	NA
SUZ12	Phe10_H353__BIN	UKB_CHIP_genes_phenome	ADD-WGR-FIRTH	0.339384	0.0182455	6.31285	0.468734	4.2534e-05	3347	3347	0	0	384578	384545	33	0	REGENIE_BETA=-1.080624;REGENIE_SE=1.491462;MAC=33.000000	BIN	Pass	Yes	Yes	Degeneration of macula and posterior pole	sense organs	0	0	Ophthalmology	ICD10	Ophthalmology	Phe10	NA
KRAS	Phe10_H353__BIN	UKB_CHIP_genes_phenome	ADD-WGR-FIRTH	0.35562	0.0206107	6.13591	0.476774	6.44454e-05	3347	3347	0	0	384578	384528	50	0	REGENIE_BETA=-1.033893;REGENIE_SE=1.453114;MAC=50.000000	BIN	Pass	Yes	Yes	Degeneration of macula and posterior pole	sense organs	0	0	Ophthalmology	ICD10	Ophthalmology	Phe10	NA
JAK2	Phe10_H353__BIN	UKB_CHIP_genes_phenome	ADD-WGR-FIRTH	0.700485	0.224827	2.18248	0.539252	0.000328672	3347	3345	2	0	384578	384325	253	0	REGENIE_BETA=-0.355983;REGENIE_SE=0.579828;MAC=255.000000	BIN	Pass	Yes	Yes	Degeneration of macula and posterior pole	sense organs	0	0	Ophthalmology	ICD10	Ophthalmology	Phe10	NA
RUNX1	Phe10_H353__BIN	UKB_CHIP_genes_phenome	ADD-WGR-FIRTH	0.361445	0.0133957	9.75258	0.544984	4.76896e-05	3347	3347	0	0	384578	384541	37	0	REGENIE_BETA=-1.017647;REGENIE_SE=1.681244;MAC=37.000000	BIN	Pass	Yes	Yes	Degeneration of macula and posterior pole	sense organs	0	0	Ophthalmology	ICD10	Ophthalmology	Phe10	NA
MPL	Phe10_H353__BIN	UKB_CHIP_genes_phenome	ADD-WGR-FIRTH	0.361861	0.01225	10.6892	0.556238	4.12451e-05	3347	3347	0	0	384578	384546	32	0	REGENIE_BETA=-1.016496;REGENIE_SE=1.727446;MAC=32.000000	BIN	Pass	Yes	Yes	Degeneration of macula and posterior pole	sense organs	0	0	Ophthalmology	ICD10	Ophthalmology	Phe10	NA
NRAS	Phe10_H353__BIN	UKB_CHIP_genes_phenome	ADD-WGR-FIRTH	0.359228	0.011226	11.4952	0.562599	3.22227e-05	3347	3347	0	0	384578	384553	25	0	REGENIE_BETA=-1.023797;REGENIE_SE=1.768262;MAC=25.000000	BIN	Pass	Yes	Yes	Degeneration of macula and posterior pole	sense organs	0	0	Ophthalmology	ICD10	Ophthalmology	Phe10	NA
GNAS	Phe10_H353__BIN	UKB_CHIP_genes_phenome	ADD-WGR-FIRTH	0.645207	0.142823	2.91473	0.568999	0.000181736	3347	3346	1	0	384578	384438	140	0	REGENIE_BETA=-0.438184;REGENIE_SE=0.769383;MAC=141.000000	BIN	Pass	Yes	Yes	Degeneration of macula and posterior pole	sense organs	0	0	Ophthalmology	ICD10	Ophthalmology	Phe10	NA
BRAF	Phe10_H353__BIN	UKB_CHIP_genes_phenome	ADD-WGR-FIRTH	0.357364	0.00954136	13.3848	0.577768	2.32004e-05	3347	3347	0	0	384578	384560	18	0	REGENIE_BETA=-1.029000;REGENIE_SE=1.848564;MAC=18.000000	BIN	Pass	Yes	Yes	Degeneration of macula and posterior pole	sense organs	0	0	Ophthalmology	ICD10	Ophthalmology	Phe10	NA
PPM1D	Phe10_H353__BIN	UKB_CHIP_genes_phenome	ADD-WGR-FIRTH	1.18911	0.621609	2.2747	0.60073	0.000934459	3347	3336	11	0	384578	383864	714	0	REGENIE_BETA=0.173202;REGENIE_SE=0.330948;MAC=725.000000	BIN	Pass	Yes	Yes	Degeneration of macula and posterior pole	sense organs	0	0	Ophthalmology	ICD10	Ophthalmology	Phe10	NA
PHF6	Phe10_H353__BIN	UKB_CHIP_genes_phenome	ADD-WGR-FIRTH	0.361097	0.00790545	16.4938	0.601385	3.86673e-05	3347	3347	0	0	384578	384548	30	0	REGENIE_BETA=-1.018609;REGENIE_SE=1.949828;MAC=30.000000	BIN	Pass	Yes	Yes	Degeneration of macula and posterior pole	sense organs	0	0	Ophthalmology	ICD10	Ophthalmology	Phe10	NA
ETNK1	Phe10_H353__BIN	UKB_CHIP_genes_phenome	ADD-WGR-FIRTH	0.357706	0.00667639	19.1651	0.612773	1.93336e-05	3347	3347	0	0	384578	384563	15	0	REGENIE_BETA=-1.028043;REGENIE_SE=2.031229;MAC=15.000000	BIN	Pass	Yes	Yes	Degeneration of macula and posterior pole	sense organs	0	0	Ophthalmology	ICD10	Ophthalmology	Phe10	NA
IDH2	Phe10_H353__BIN	UKB_CHIP_genes_phenome	ADD-WGR-FIRTH	0.791853	0.1374	4.56354	0.79397	0.000119869	3347	3346	1	0	384578	384486	92	0	REGENIE_BETA=-0.233379;REGENIE_SE=0.893628;MAC=93.000000	BIN	Pass	Yes	Yes	Degeneration of macula and posterior pole	sense organs	0	0	Ophthalmology	ICD10	Ophthalmology	Phe10	NA
TP53	Phe10_H353__BIN	UKB_CHIP_genes_phenome	ADD-WGR-FIRTH	1.0748	0.464527	2.48682	0.866159	0.000586454	3347	3341	6	0	384578	384129	449	0	REGENIE_BETA=0.072135;REGENIE_SE=0.428003;MAC=455.000000	BIN	Pass	Yes	Yes	Degeneration of macula and posterior pole	sense organs	0	0	Ophthalmology	ICD10	Ophthalmology	Phe10	NA
SUZ12	Phe10_H358__BIN	UKB_CHIP_genes_phenome	ADD-WGR-FIRTH	16.8577	1.56951	181.064	0.019695	4.2544e-05	1101	1100	1	0	386733	386701	32	0	REGENIE_BETA=2.824808;REGENIE_SE=1.211268;MAC=33.000000	BIN	Pass	Yes	Yes	Other specified retinal disorders	sense organs	0	0	Ophthalmology	ICD10	Ophthalmology	Phe10	NA
GNAS	Phe10_H358__BIN	UKB_CHIP_genes_phenome	ADD-WGR-FIRTH	5.50833	1.11365	27.2453	0.0364443	0.000181779	1101	1099	2	0	386733	386594	139	0	REGENIE_BETA=1.706261;REGENIE_SE=0.815638;MAC=141.000000	BIN	Pass	Yes	Yes	Other specified retinal disorders	sense organs	0	0	Ophthalmology	ICD10	Ophthalmology	Phe10	NA
ASXL1	Phe10_H358__BIN	UKB_CHIP_genes_phenome	ADD-WGR-FIRTH	1.74965	0.905719	3.37994	0.0958738	0.00284916	1101	1087	14	0	386733	384537	2196	0	REGENIE_BETA=0.559415;REGENIE_SE=0.335946;MAC=2210.000000	BIN	Pass	Yes	Yes	Other specified retinal disorders	sense organs	0	0	Ophthalmology	ICD10	Ophthalmology	Phe10	NA
PPM1D	Phe10_H358__BIN	UKB_CHIP_genes_phenome	ADD-WGR-FIRTH	2.13998	0.666059	6.8755	0.201405	0.000933389	1101	1096	5	0	386733	386014	719	0	REGENIE_BETA=0.760794;REGENIE_SE=0.595506;MAC=724.000000	BIN	Pass	Yes	Yes	Other specified retinal disorders	sense organs	0	0	Ophthalmology	ICD10	Ophthalmology	Phe10	NA
IDH2	Phe10_H358__BIN	UKB_CHIP_genes_phenome	ADD-WGR-FIRTH	9.50122	0.276419	326.581	0.212217	0.000119897	1101	1100	1	0	386733	386641	92	0	REGENIE_BETA=2.251420;REGENIE_SE=1.804756;MAC=93.000000	BIN	Pass	Yes	Yes	Other specified retinal disorders	sense organs	0	0	Ophthalmology	ICD10	Ophthalmology	Phe10	NA
TET2	Phe10_H358__BIN	UKB_CHIP_genes_phenome	ADD-WGR-FIRTH	1.33675	0.81832	2.18363	0.246378	0.00585431	1101	1080	21	0	386733	382213	4520	0	REGENIE_BETA=0.290244;REGENIE_SE=0.250385;MAC=4541.000000	BIN	Pass	Yes	Yes	Other specified retinal disorders	sense organs	0	0	Ophthalmology	ICD10	Ophthalmology	Phe10	NA
TP53	Phe10_H358__BIN	UKB_CHIP_genes_phenome	ADD-WGR-FIRTH	2.14243	0.474917	9.66491	0.321562	0.000586591	1101	1098	3	0	386733	386281	452	0	REGENIE_BETA=0.761943;REGENIE_SE=0.768666;MAC=455.000000	BIN	Pass	Yes	Yes	Other specified retinal disorders	sense organs	0	0	Ophthalmology	ICD10	Ophthalmology	Phe10	NA
GNB1	Phe10_H358__BIN	UKB_CHIP_genes_phenome	ADD-WGR-FIRTH	0.364538	0.0281398	4.72242	0.440019	0.000203695	1101	1101	0	0	386733	386575	158	0	REGENIE_BETA=-1.009124;REGENIE_SE=1.306885;MAC=158.000000	BIN	Pass	Yes	Yes	Other specified retinal disorders	sense organs	0	0	Ophthalmology	ICD10	Ophthalmology	Phe10	NA
CBL	Phe10_H358__BIN	UKB_CHIP_genes_phenome	ADD-WGR-FIRTH	0.365114	0.0169062	7.88518	0.520411	0.000152127	1101	1101	0	0	386733	386615	118	0	REGENIE_BETA=-1.007545;REGENIE_SE=1.567646;MAC=118.000000	BIN	Pass	Yes	Yes	Other specified retinal disorders	sense organs	0	0	Ophthalmology	ICD10	Ophthalmology	Phe10	NA
SRSF2	Phe10_H358__BIN	UKB_CHIP_genes_phenome	ADD-WGR-FIRTH	1.66079	0.301092	9.16075	0.560395	0.000406102	1101	1099	2	0	386733	386420	313	0	REGENIE_BETA=0.507294;REGENIE_SE=0.871258;MAC=315.000000	BIN	Pass	Yes	Yes	Other specified retinal disorders	sense organs	0	0	Ophthalmology	ICD10	Ophthalmology	Phe10	NA
CALR	Phe10_H358__BIN	UKB_CHIP_genes_phenome	ADD-WGR-FIRTH	0.364141	0.0113553	11.6772	0.568031	0.000109583	1101	1101	0	0	386733	386648	85	0	REGENIE_BETA=-1.010215;REGENIE_SE=1.769347;MAC=85.000000	BIN	Pass	Yes	Yes	Other specified retinal disorders	sense organs	0	0	Ophthalmology	ICD10	Ophthalmology	Phe10	NA
DNMT3A	Phe10_H358__BIN	UKB_CHIP_genes_phenome	ADD-WGR-FIRTH	1.08125	0.82286	1.42077	0.575038	0.0204482	1101	1042	59	0	386733	370931	15802	0	REGENIE_BETA=0.078116;REGENIE_SE=0.139331;MAC=15861.000000	BIN	Pass	Yes	Yes	Other specified retinal disorders	sense organs	0	0	Ophthalmology	ICD10	Ophthalmology	Phe10	NA
PRPF8	Phe10_H358__BIN	UKB_CHIP_genes_phenome	ADD-WGR-FIRTH	0.364302	0.00588488	22.5521	0.631429	7.47743e-05	1101	1101	0	0	386733	386675	58	0	REGENIE_BETA=-1.009771;REGENIE_SE=2.104936;MAC=58.000000	BIN	Pass	Yes	Yes	Other specified retinal disorders	sense organs	0	0	Ophthalmology	ICD10	Ophthalmology	Phe10	NA
MPL	Phe10_H358__BIN	UKB_CHIP_genes_phenome	ADD-WGR-FIRTH	0.363595	0.00325146	40.6592	0.674205	4.12548e-05	1101	1101	0	0	386733	386701	32	0	REGENIE_BETA=-1.011714;REGENIE_SE=2.406645;MAC=32.000000	BIN	Pass	Yes	Yes	Other specified retinal disorders	sense organs	0	0	Ophthalmology	ICD10	Ophthalmology	Phe10	NA
KRAS	Phe10_H358__BIN	UKB_CHIP_genes_phenome	ADD-WGR-FIRTH	0.365082	0.00294509	45.2567	0.681999	6.44606e-05	1101	1101	0	0	386733	386683	50	0	REGENIE_BETA=-1.007633;REGENIE_SE=2.459220;MAC=50.000000	BIN	Pass	Yes	Yes	Other specified retinal disorders	sense organs	0	0	Ophthalmology	ICD10	Ophthalmology	Phe10	NA
RUNX1	Phe10_H358__BIN	UKB_CHIP_genes_phenome	ADD-WGR-FIRTH	0.364241	0.0025522	51.9832	0.689884	4.77008e-05	1101	1101	0	0	386733	386696	37	0	REGENIE_BETA=-1.009940;REGENIE_SE=2.531098;MAC=37.000000	BIN	Pass	Yes	Yes	Other specified retinal disorders	sense organs	0	0	Ophthalmology	ICD10	Ophthalmology	Phe10	NA
NRAS	Phe10_H358__BIN	UKB_CHIP_genes_phenome	ADD-WGR-FIRTH	0.364841	0.000639731	208.07	0.755494	3.22303e-05	1101	1101	0	0	386733	386708	25	0	REGENIE_BETA=-1.008293;REGENIE_SE=3.237901;MAC=25.000000	BIN	Pass	Yes	Yes	Other specified retinal disorders	sense organs	0	0	Ophthalmology	ICD10	Ophthalmology	Phe10	NA
BRAF	Phe10_H358__BIN	UKB_CHIP_genes_phenome	ADD-WGR-FIRTH	0.365733	0.000331438	403.577	0.778416	2.32058e-05	1101	1101	0	0	386733	386715	18	0	REGENIE_BETA=-1.005851;REGENIE_SE=3.574666;MAC=18.000000	BIN	Pass	Yes	Yes	Other specified retinal disorders	sense organs	0	0	Ophthalmology	ICD10	Ophthalmology	Phe10	NA
ETNK1	Phe10_H358__BIN	UKB_CHIP_genes_phenome	ADD-WGR-FIRTH	0.365509	0.000149969	890.827	0.800309	1.93382e-05	1101	1101	0	0	386733	386718	15	0	REGENIE_BETA=-1.006465;REGENIE_SE=3.978959;MAC=15.000000	BIN	Pass	Yes	Yes	Other specified retinal disorders	sense organs	0	0	Ophthalmology	ICD10	Ophthalmology	Phe10	NA
PHF6	Phe10_H358__BIN	UKB_CHIP_genes_phenome	ADD-WGR-FIRTH	0.366494	7.63394e-05	1759.48	0.816465	3.86763e-05	1101	1101	0	0	386733	386703	30	0	REGENIE_BETA=-1.003773;REGENIE_SE=4.324849;MAC=30.000000	BIN	Pass	Yes	Yes	Other specified retinal disorders	sense organs	0	0	Ophthalmology	ICD10	Ophthalmology	Phe10	NA
SF3B1	Phe10_H358__BIN	UKB_CHIP_genes_phenome	ADD-WGR-FIRTH	0.918555	0.139282	6.05778	0.929661	0.000297808	1101	1100	1	0	386733	386503	230	0	REGENIE_BETA=-0.084954;REGENIE_SE=0.962414;MAC=231.000000	BIN	Pass	Yes	Yes	Other specified retinal disorders	sense organs	0	0	Ophthalmology	ICD10	Ophthalmology	Phe10	NA
JAK2	Phe10_H358__BIN	UKB_CHIP_genes_phenome	ADD-WGR-FIRTH	1.01704	0.139564	7.41146	0.986696	0.000328749	1101	1100	1	0	386733	386479	254	0	REGENIE_BETA=0.016898;REGENIE_SE=1.013351;MAC=255.000000	BIN	Pass	Yes	Yes	Other specified retinal disorders	sense organs	0	0	Ophthalmology	ICD10	Ophthalmology	Phe10	NA
ASXL1	Phe10_H36__BIN	UKB_CHIP_genes_phenome	ADD-WGR-FIRTH	1.98514	1.31119	3.00549	0.00119401	0.0028485	1750	1722	28	0	386173	383991	2182	0	REGENIE_BETA=0.685688;REGENIE_SE=0.211612;MAC=2210.000000	BIN	Pass	Yes	Yes	Retinal disorders in diseases classified elsewhere	sense organs	0	0	Ophthalmology	ICD10	Ophthalmology	Phe10	NA
SUZ12	Phe10_H36__BIN	UKB_CHIP_genes_phenome	ADD-WGR-FIRTH	16.2921	2.61609	101.461	0.00278514	4.25342e-05	1750	1748	2	0	386173	386142	31	0	REGENIE_BETA=2.790678;REGENIE_SE=0.933179;MAC=33.000000	BIN	Pass	Yes	Yes	Retinal disorders in diseases classified elsewhere	sense organs	0	0	Ophthalmology	ICD10	Ophthalmology	Phe10	NA
SF3B1	Phe10_H36__BIN	UKB_CHIP_genes_phenome	ADD-WGR-FIRTH	3.22529	0.756205	13.7562	0.113567	0.000297739	1750	1746	4	0	386173	385946	227	0	REGENIE_BETA=1.171024;REGENIE_SE=0.740048;MAC=231.000000	BIN	Pass	Yes	Yes	Retinal disorders in diseases classified elsewhere	sense organs	0	0	Ophthalmology	ICD10	Ophthalmology	Phe10	NA
KRAS	Phe10_H36__BIN	UKB_CHIP_genes_phenome	ADD-WGR-FIRTH	9.9897	0.281694	354.264	0.20619	6.44458e-05	1750	1749	1	0	386173	386124	49	0	REGENIE_BETA=2.301555;REGENIE_SE=1.820691;MAC=50.000000	BIN	Pass	Yes	Yes	Retinal disorders in diseases classified elsewhere	sense organs	0	0	Ophthalmology	ICD10	Ophthalmology	Phe10	NA
JAK2	Phe10_H36__BIN	UKB_CHIP_genes_phenome	ADD-WGR-FIRTH	0.363431	0.0703224	1.87823	0.227124	0.000328673	1750	1750	0	0	386173	385918	255	0	REGENIE_BETA=-1.012167;REGENIE_SE=0.838025;MAC=255.000000	BIN	Pass	Yes	Yes	Retinal disorders in diseases classified elsewhere	sense organs	0	0	Ophthalmology	ICD10	Ophthalmology	Phe10	NA
TP53	Phe10_H36__BIN	UKB_CHIP_genes_phenome	ADD-WGR-FIRTH	0.530472	0.158515	1.77524	0.303619	0.000586457	1750	1749	1	0	386173	385719	454	0	REGENIE_BETA=-0.633987;REGENIE_SE=0.616297;MAC=455.000000	BIN	Pass	Yes	Yes	Retinal disorders in diseases classified elsewhere	sense organs	0	0	Ophthalmology	ICD10	Ophthalmology	Phe10	NA
GNAS	Phe10_H36__BIN	UKB_CHIP_genes_phenome	ADD-WGR-FIRTH	0.363041	0.0399713	3.29733	0.368073	0.000181737	1750	1750	0	0	386173	386032	141	0	REGENIE_BETA=-1.013240;REGENIE_SE=1.125712;MAC=141.000000	BIN	Pass	Yes	Yes	Retinal disorders in diseases classified elsewhere	sense organs	0	0	Ophthalmology	ICD10	Ophthalmology	Phe10	NA
PPM1D	Phe10_H36__BIN	UKB_CHIP_genes_phenome	ADD-WGR-FIRTH	0.670582	0.275433	1.63263	0.378741	0.000934464	1750	1747	3	0	386173	385451	722	0	REGENIE_BETA=-0.399609;REGENIE_SE=0.453989;MAC=725.000000	BIN	Pass	Yes	Yes	Retinal disorders in diseases classified elsewhere	sense organs	0	0	Ophthalmology	ICD10	Ophthalmology	Phe10	NA
CBL	Phe10_H36__BIN	UKB_CHIP_genes_phenome	ADD-WGR-FIRTH	0.364497	0.0246859	5.38194	0.462512	0.000152092	1750	1750	0	0	386173	386055	118	0	REGENIE_BETA=-1.009237;REGENIE_SE=1.373640;MAC=118.000000	BIN	Pass	Yes	Yes	Retinal disorders in diseases classified elsewhere	sense organs	0	0	Ophthalmology	ICD10	Ophthalmology	Phe10	NA
CALR	Phe10_H36__BIN	UKB_CHIP_genes_phenome	ADD-WGR-FIRTH	2.56039	0.165427	39.6281	0.501163	0.000109558	1750	1749	1	0	386173	386089	84	0	REGENIE_BETA=0.940158;REGENIE_SE=1.397669;MAC=85.000000	BIN	Pass	Yes	Yes	Retinal disorders in diseases classified elsewhere	sense organs	0	0	Ophthalmology	ICD10	Ophthalmology	Phe10	NA
PRPF8	Phe10_H36__BIN	UKB_CHIP_genes_phenome	ADD-WGR-FIRTH	0.363931	0.0157339	8.41789	0.528239	7.47571e-05	1750	1750	0	0	386173	386115	58	0	REGENIE_BETA=-1.010790;REGENIE_SE=1.602657;MAC=58.000000	BIN	Pass	Yes	Yes	Retinal disorders in diseases classified elsewhere	sense organs	0	0	Ophthalmology	ICD10	Ophthalmology	Phe10	NA
IDH2	Phe10_H36__BIN	UKB_CHIP_genes_phenome	ADD-WGR-FIRTH	1.95173	0.15368	24.787	0.606075	0.000119869	1750	1749	1	0	386173	386081	92	0	REGENIE_BETA=0.668718;REGENIE_SE=1.296759;MAC=93.000000	BIN	Pass	Yes	Yes	Retinal disorders in diseases classified elsewhere	sense organs	0	0	Ophthalmology	ICD10	Ophthalmology	Phe10	NA
RUNX1	Phe10_H36__BIN	UKB_CHIP_genes_phenome	ADD-WGR-FIRTH	0.361785	0.00741677	17.6476	0.608218	4.76899e-05	1750	1750	0	0	386173	386136	37	0	REGENIE_BETA=-1.016706;REGENIE_SE=1.983355;MAC=37.000000	BIN	Pass	Yes	Yes	Retinal disorders in diseases classified elsewhere	sense organs	0	0	Ophthalmology	ICD10	Ophthalmology	Phe10	NA
SRSF2	Phe10_H36__BIN	UKB_CHIP_genes_phenome	ADD-WGR-FIRTH	1.37995	0.372742	5.10878	0.629643	0.000407297	1750	1747	3	0	386173	385860	313	0	REGENIE_BETA=0.322046;REGENIE_SE=0.667826;MAC=316.000000	BIN	Pass	Yes	Yes	Retinal disorders in diseases classified elsewhere	sense organs	0	0	Ophthalmology	ICD10	Ophthalmology	Phe10	NA
MPL	Phe10_H36__BIN	UKB_CHIP_genes_phenome	ADD-WGR-FIRTH	0.36417	0.00341833	38.7966	0.671503	4.12453e-05	1750	1750	0	0	386173	386141	32	0	REGENIE_BETA=-1.010135;REGENIE_SE=2.381915;MAC=32.000000	BIN	Pass	Yes	Yes	Retinal disorders in diseases classified elsewhere	sense organs	0	0	Ophthalmology	ICD10	Ophthalmology	Phe10	NA
NRAS	Phe10_H36__BIN	UKB_CHIP_genes_phenome	ADD-WGR-FIRTH	0.36346	0.00209174	63.1546	0.700532	3.22229e-05	1750	1750	0	0	386173	386148	25	0	REGENIE_BETA=-1.012086;REGENIE_SE=2.631513;MAC=25.000000	BIN	Pass	Yes	Yes	Retinal disorders in diseases classified elsewhere	sense organs	0	0	Ophthalmology	ICD10	Ophthalmology	Phe10	NA
PHF6	Phe10_H36__BIN	UKB_CHIP_genes_phenome	ADD-WGR-FIRTH	0.365398	0.0013979	95.5115	0.722954	3.86675e-05	1750	1750	0	0	386173	386143	30	0	REGENIE_BETA=-1.006769;REGENIE_SE=2.839856;MAC=30.000000	BIN	Pass	Yes	Yes	Retinal disorders in diseases classified elsewhere	sense organs	0	0	Ophthalmology	ICD10	Ophthalmology	Phe10	NA
BRAF	Phe10_H36__BIN	UKB_CHIP_genes_phenome	ADD-WGR-FIRTH	0.363936	0.000815264	162.462	0.745405	2.32005e-05	1750	1750	0	0	386173	386155	18	0	REGENIE_BETA=-1.010778;REGENIE_SE=3.112925;MAC=18.000000	BIN	Pass	Yes	Yes	Retinal disorders in diseases classified elsewhere	sense organs	0	0	Ophthalmology	ICD10	Ophthalmology	Phe10	NA
ETNK1	Phe10_H36__BIN	UKB_CHIP_genes_phenome	ADD-WGR-FIRTH	0.363747	0.000789872	167.511	0.746528	1.93337e-05	1750	1750	0	0	386173	386158	15	0	REGENIE_BETA=-1.011296;REGENIE_SE=3.128804;MAC=15.000000	BIN	Pass	Yes	Yes	Retinal disorders in diseases classified elsewhere	sense organs	0	0	Ophthalmology	ICD10	Ophthalmology	Phe10	NA
TET2	Phe10_H36__BIN	UKB_CHIP_genes_phenome	ADD-WGR-FIRTH	1.03404	0.705393	1.51581	0.863802	0.00585297	1750	1722	28	0	386173	381660	4513	0	REGENIE_BETA=0.033474;REGENIE_SE=0.195143;MAC=4541.000000	BIN	Pass	Yes	Yes	Retinal disorders in diseases classified elsewhere	sense organs	0	0	Ophthalmology	ICD10	Ophthalmology	Phe10	NA
GNB1	Phe10_H36__BIN	UKB_CHIP_genes_phenome	ADD-WGR-FIRTH	1.18975	0.140536	10.0722	0.873337	0.000203649	1750	1749	1	0	386173	386016	157	0	REGENIE_BETA=0.173743;REGENIE_SE=1.089834;MAC=158.000000	BIN	Pass	Yes	Yes	Retinal disorders in diseases classified elsewhere	sense organs	0	0	Ophthalmology	ICD10	Ophthalmology	Phe10	NA
DNMT3A	Phe10_H36__BIN	UKB_CHIP_genes_phenome	ADD-WGR-FIRTH	0.983945	0.787984	1.22864	0.886423	0.0204435	1750	1668	82	0	386173	370394	15779	0	REGENIE_BETA=-0.016185;REGENIE_SE=0.113315;MAC=15861.000000	BIN	Pass	Yes	Yes	Retinal disorders in diseases classified elsewhere	sense organs	0	0	Ophthalmology	ICD10	Ophthalmology	Phe10	NA
ASXL1	Phe10_H360__BIN	UKB_CHIP_genes_phenome	ADD-WGR-FIRTH	1.98541	1.31142	3.00578	0.00119004	0.00284849	1748	1720	28	0	386177	383995	2182	0	REGENIE_BETA=0.685824;REGENIE_SE=0.211592;MAC=2210.000000	BIN	Pass	Yes	Yes	Diabetic retinopathy (H36.0)	sense organs	0	0	Ophthalmology	ICD10	Ophthalmology	Phe10	NA
SUZ12	Phe10_H360__BIN	UKB_CHIP_genes_phenome	ADD-WGR-FIRTH	16.2986	2.61498	101.586	0.00279356	4.2534e-05	1748	1746	2	0	386177	386146	31	0	REGENIE_BETA=2.791079;REGENIE_SE=0.933601;MAC=33.000000	BIN	Pass	Yes	Yes	Diabetic retinopathy (H36.0)	sense organs	0	0	Ophthalmology	ICD10	Ophthalmology	Phe10	NA
SF3B1	Phe10_H360__BIN	UKB_CHIP_genes_phenome	ADD-WGR-FIRTH	3.25697	0.761282	13.9342	0.111343	0.000297738	1748	1744	4	0	386177	385950	227	0	REGENIE_BETA=1.180797;REGENIE_SE=0.741620;MAC=231.000000	BIN	Pass	Yes	Yes	Diabetic retinopathy (H36.0)	sense organs	0	0	Ophthalmology	ICD10	Ophthalmology	Phe10	NA
KRAS	Phe10_H360__BIN	UKB_CHIP_genes_phenome	ADD-WGR-FIRTH	10.2814	0.285493	370.26	0.202514	6.44454e-05	1748	1747	1	0	386177	386128	49	0	REGENIE_BETA=2.330334;REGENIE_SE=1.828540;MAC=50.000000	BIN	Pass	Yes	Yes	Diabetic retinopathy (H36.0)	sense organs	0	0	Ophthalmology	ICD10	Ophthalmology	Phe10	NA
JAK2	Phe10_H360__BIN	UKB_CHIP_genes_phenome	ADD-WGR-FIRTH	0.363536	0.0701812	1.8831	0.227907	0.000328672	1748	1748	0	0	386177	385922	255	0	REGENIE_BETA=-1.011877;REGENIE_SE=0.839198;MAC=255.000000	BIN	Pass	Yes	Yes	Diabetic retinopathy (H36.0)	sense organs	0	0	Ophthalmology	ICD10	Ophthalmology	Phe10	NA
TP53	Phe10_H360__BIN	UKB_CHIP_genes_phenome	ADD-WGR-FIRTH	0.530822	0.158483	1.77793	0.304464	0.000586454	1748	1747	1	0	386177	385723	454	0	REGENIE_BETA=-0.633329;REGENIE_SE=0.616734;MAC=455.000000	BIN	Pass	Yes	Yes	Diabetic retinopathy (H36.0)	sense organs	0	0	Ophthalmology	ICD10	Ophthalmology	Phe10	NA
GNAS	Phe10_H360__BIN	UKB_CHIP_genes_phenome	ADD-WGR-FIRTH	0.36316	0.0397049	3.32163	0.369748	0.000181736	1748	1748	0	0	386177	386036	141	0	REGENIE_BETA=-1.012912;REGENIE_SE=1.129290;MAC=141.000000	BIN	Pass	Yes	Yes	Diabetic retinopathy (H36.0)	sense organs	0	0	Ophthalmology	ICD10	Ophthalmology	Phe10	NA
PPM1D	Phe10_H360__BIN	UKB_CHIP_genes_phenome	ADD-WGR-FIRTH	0.673501	0.275831	1.64449	0.385489	0.000934459	1748	1745	3	0	386177	385455	722	0	REGENIE_BETA=-0.395266;REGENIE_SE=0.455467;MAC=725.000000	BIN	Pass	Yes	Yes	Diabetic retinopathy (H36.0)	sense organs	0	0	Ophthalmology	ICD10	Ophthalmology	Phe10	NA
CBL	Phe10_H360__BIN	UKB_CHIP_genes_phenome	ADD-WGR-FIRTH	0.364491	0.0247463	5.36864	0.462096	0.000152091	1748	1748	0	0	386177	386059	118	0	REGENIE_BETA=-1.009252;REGENIE_SE=1.372386;MAC=118.000000	BIN	Pass	Yes	Yes	Diabetic retinopathy (H36.0)	sense organs	0	0	Ophthalmology	ICD10	Ophthalmology	Phe10	NA
CALR	Phe10_H360__BIN	UKB_CHIP_genes_phenome	ADD-WGR-FIRTH	2.6277	0.166776	41.4019	0.492235	0.000109557	1748	1747	1	0	386177	386093	84	0	REGENIE_BETA=0.966110;REGENIE_SE=1.406768;MAC=85.000000	BIN	Pass	Yes	Yes	Diabetic retinopathy (H36.0)	sense organs	0	0	Ophthalmology	ICD10	Ophthalmology	Phe10	NA
PRPF8	Phe10_H360__BIN	UKB_CHIP_genes_phenome	ADD-WGR-FIRTH	0.363926	0.0158533	8.35424	0.527236	7.47567e-05	1748	1748	0	0	386177	386119	58	0	REGENIE_BETA=-1.010805;REGENIE_SE=1.598792;MAC=58.000000	BIN	Pass	Yes	Yes	Diabetic retinopathy (H36.0)	sense organs	0	0	Ophthalmology	ICD10	Ophthalmology	Phe10	NA
IDH2	Phe10_H360__BIN	UKB_CHIP_genes_phenome	ADD-WGR-FIRTH	1.96335	0.153926	25.0428	0.603501	0.000119869	1748	1747	1	0	386177	386085	92	0	REGENIE_BETA=0.674650;REGENIE_SE=1.298971;MAC=93.000000	BIN	Pass	Yes	Yes	Diabetic retinopathy (H36.0)	sense organs	0	0	Ophthalmology	ICD10	Ophthalmology	Phe10	NA
RUNX1	Phe10_H360__BIN	UKB_CHIP_genes_phenome	ADD-WGR-FIRTH	0.361784	0.0072886	17.9579	0.609819	4.76896e-05	1748	1748	0	0	386177	386140	37	0	REGENIE_BETA=-1.016707;REGENIE_SE=1.992249;MAC=37.000000	BIN	Pass	Yes	Yes	Diabetic retinopathy (H36.0)	sense organs	0	0	Ophthalmology	ICD10	Ophthalmology	Phe10	NA
SRSF2	Phe10_H360__BIN	UKB_CHIP_genes_phenome	ADD-WGR-FIRTH	1.38491	0.373506	5.13509	0.626234	0.000407295	1748	1745	3	0	386177	385864	313	0	REGENIE_BETA=0.325638;REGENIE_SE=0.668614;MAC=316.000000	BIN	Pass	Yes	Yes	Diabetic retinopathy (H36.0)	sense organs	0	0	Ophthalmology	ICD10	Ophthalmology	Phe10	NA
MPL	Phe10_H360__BIN	UKB_CHIP_genes_phenome	ADD-WGR-FIRTH	0.364195	0.00338411	39.1943	0.672194	4.12451e-05	1748	1748	0	0	386177	386145	32	0	REGENIE_BETA=-1.010067;REGENIE_SE=2.387084;MAC=32.000000	BIN	Pass	Yes	Yes	Diabetic retinopathy (H36.0)	sense organs	0	0	Ophthalmology	ICD10	Ophthalmology	Phe10	NA
NRAS	Phe10_H360__BIN	UKB_CHIP_genes_phenome	ADD-WGR-FIRTH	0.363538	0.00201931	65.448	0.702539	3.22227e-05	1748	1748	0	0	386177	386152	25	0	REGENIE_BETA=-1.011872;REGENIE_SE=2.649604;MAC=25.000000	BIN	Pass	Yes	Yes	Diabetic retinopathy (H36.0)	sense organs	0	0	Ophthalmology	ICD10	Ophthalmology	Phe10	NA
PHF6	Phe10_H360__BIN	UKB_CHIP_genes_phenome	ADD-WGR-FIRTH	0.36539	0.00139561	95.664	0.723025	3.86673e-05	1748	1748	0	0	386177	386147	30	0	REGENIE_BETA=-1.006791;REGENIE_SE=2.840681;MAC=30.000000	BIN	Pass	Yes	Yes	Diabetic retinopathy (H36.0)	sense organs	0	0	Ophthalmology	ICD10	Ophthalmology	Phe10	NA
BRAF	Phe10_H360__BIN	UKB_CHIP_genes_phenome	ADD-WGR-FIRTH	0.363935	0.000798145	165.945	0.746257	2.32004e-05	1748	1748	0	0	386177	386159	18	0	REGENIE_BETA=-1.010781;REGENIE_SE=3.123751;MAC=18.000000	BIN	Pass	Yes	Yes	Diabetic retinopathy (H36.0)	sense organs	0	0	Ophthalmology	ICD10	Ophthalmology	Phe10	NA
ETNK1	Phe10_H360__BIN	UKB_CHIP_genes_phenome	ADD-WGR-FIRTH	0.363835	0.000765842	172.85	0.747822	1.93336e-05	1748	1748	0	0	386177	386162	15	0	REGENIE_BETA=-1.011056;REGENIE_SE=3.144690;MAC=15.000000	BIN	Pass	Yes	Yes	Diabetic retinopathy (H36.0)	sense organs	0	0	Ophthalmology	ICD10	Ophthalmology	Phe10	NA
TET2	Phe10_H360__BIN	UKB_CHIP_genes_phenome	ADD-WGR-FIRTH	1.03541	0.706184	1.51813	0.858535	0.00585294	1748	1720	28	0	386177	381664	4513	0	REGENIE_BETA=0.034801;REGENIE_SE=0.195248;MAC=4541.000000	BIN	Pass	Yes	Yes	Diabetic retinopathy (H36.0)	sense organs	0	0	Ophthalmology	ICD10	Ophthalmology	Phe10	NA
GNB1	Phe10_H360__BIN	UKB_CHIP_genes_phenome	ADD-WGR-FIRTH	1.19545	0.14065	10.1608	0.870119	0.000203648	1748	1747	1	0	386177	386020	157	0	REGENIE_BETA=0.178526;REGENIE_SE=1.091860;MAC=158.000000	BIN	Pass	Yes	Yes	Diabetic retinopathy (H36.0)	sense organs	0	0	Ophthalmology	ICD10	Ophthalmology	Phe10	NA
DNMT3A	Phe10_H360__BIN	UKB_CHIP_genes_phenome	ADD-WGR-FIRTH	0.985361	0.789012	1.23057	0.896512	0.0204434	1748	1666	82	0	386177	370398	15779	0	REGENIE_BETA=-0.014748;REGENIE_SE=0.113383;MAC=15861.000000	BIN	Pass	Yes	Yes	Diabetic retinopathy (H36.0)	sense organs	0	0	Ophthalmology	ICD10	Ophthalmology	Phe10	NA
TP53	Phe10_H40__BIN	UKB_CHIP_genes_phenome	ADD-WGR-FIRTH	0.348826	0.160636	0.757486	0.00776781	0.000586392	8122	8118	4	0	376433	375986	447	0	REGENIE_BETA=-1.053181;REGENIE_SE=0.395635;MAC=451.000000	BIN	Pass	Yes	Yes	Glaucoma	sense organs	0	Medical_diagnoses	Ophthalmology	ICD10	Ophthalmology	Phe10	NA
PHF6	Phe10_H40__BIN	UKB_CHIP_genes_phenome	ADD-WGR-FIRTH	13.5032	0.955119	190.903	0.054106	3.77059e-05	8122	8120	2	0	376433	376406	27	0	REGENIE_BETA=2.602924;REGENIE_SE=1.351475;MAC=29.000000	BIN	Pass	Yes	Yes	Glaucoma	sense organs	0	Medical_diagnoses	Ophthalmology	ICD10	Ophthalmology	Phe10	NA
SUZ12	Phe10_H40__BIN	UKB_CHIP_genes_phenome	ADD-WGR-FIRTH	6.87572	0.632187	74.7809	0.113338	4.29067e-05	8122	8120	2	0	376433	376402	31	0	REGENIE_BETA=1.927997;REGENIE_SE=1.217658;MAC=33.000000	BIN	Pass	Yes	Yes	Glaucoma	sense organs	0	Medical_diagnoses	Ophthalmology	ICD10	Ophthalmology	Phe10	NA
SF3B1	Phe10_H40__BIN	UKB_CHIP_genes_phenome	ADD-WGR-FIRTH	0.610405	0.293794	1.26821	0.185804	0.000297747	8122	8118	4	0	376433	376208	225	0	REGENIE_BETA=-0.493633;REGENIE_SE=0.373090;MAC=229.000000	BIN	Pass	Yes	Yes	Glaucoma	sense organs	0	Medical_diagnoses	Ophthalmology	ICD10	Ophthalmology	Phe10	NA
JAK2	Phe10_H40__BIN	UKB_CHIP_genes_phenome	ADD-WGR-FIRTH	0.62714	0.297272	1.32305	0.220574	0.000325051	8122	8118	4	0	376433	376187	246	0	REGENIE_BETA=-0.466585;REGENIE_SE=0.380885;MAC=250.000000	BIN	Pass	Yes	Yes	Glaucoma	sense organs	0	Medical_diagnoses	Ophthalmology	ICD10	Ophthalmology	Phe10	NA
PRPF8	Phe10_H40__BIN	UKB_CHIP_genes_phenome	ADD-WGR-FIRTH	2.73148	0.541664	13.7742	0.223508	7.54118e-05	8122	8119	3	0	376433	376378	55	0	REGENIE_BETA=1.004845;REGENIE_SE=0.825502;MAC=58.000000	BIN	Pass	Yes	Yes	Glaucoma	sense organs	0	Medical_diagnoses	Ophthalmology	ICD10	Ophthalmology	Phe10	NA
CBL	Phe10_H40__BIN	UKB_CHIP_genes_phenome	ADD-WGR-FIRTH	0.501529	0.15747	1.59733	0.242976	0.000152124	8122	8121	1	0	376433	376317	116	0	REGENIE_BETA=-0.690093;REGENIE_SE=0.591046;MAC=117.000000	BIN	Pass	Yes	Yes	Glaucoma	sense organs	0	Medical_diagnoses	Ophthalmology	ICD10	Ophthalmology	Phe10	NA
RUNX1	Phe10_H40__BIN	UKB_CHIP_genes_phenome	ADD-WGR-FIRTH	0.352168	0.0437533	2.83457	0.326688	4.81076e-05	8122	8122	0	0	376433	376396	37	0	REGENIE_BETA=-1.043648;REGENIE_SE=1.064070;MAC=37.000000	BIN	Pass	Yes	Yes	Glaucoma	sense organs	0	Medical_diagnoses	Ophthalmology	ICD10	Ophthalmology	Phe10	NA
BRAF	Phe10_H40__BIN	UKB_CHIP_genes_phenome	ADD-WGR-FIRTH	0.348537	0.026797	4.53326	0.420677	2.21035e-05	8122	8122	0	0	376433	376416	17	0	REGENIE_BETA=-1.054012;REGENIE_SE=1.308928;MAC=17.000000	BIN	Pass	Yes	Yes	Glaucoma	sense organs	0	Medical_diagnoses	Ophthalmology	ICD10	Ophthalmology	Phe10	NA
GNB1	Phe10_H40__BIN	UKB_CHIP_genes_phenome	ADD-WGR-FIRTH	0.695093	0.272459	1.77331	0.446569	0.000205432	8122	8119	3	0	376433	376278	155	0	REGENIE_BETA=-0.363710;REGENIE_SE=0.477844;MAC=158.000000	BIN	Pass	Yes	Yes	Glaucoma	sense organs	0	Medical_diagnoses	Ophthalmology	ICD10	Ophthalmology	Phe10	NA
TET2	Phe10_H40__BIN	UKB_CHIP_genes_phenome	ADD-WGR-FIRTH	1.06181	0.891102	1.26522	0.502433	0.00584182	8122	7981	141	0	376433	372081	4352	0	REGENIE_BETA=0.059975;REGENIE_SE=0.089426;MAC=4493.000000	BIN	Pass	Yes	Yes	Glaucoma	sense organs	0	Medical_diagnoses	Ophthalmology	ICD10	Ophthalmology	Phe10	NA
DNMT3A	Phe10_H40__BIN	UKB_CHIP_genes_phenome	ADD-WGR-FIRTH	1.03472	0.935733	1.14418	0.505894	0.0204366	8122	7689	433	0	376433	361148	15285	0	REGENIE_BETA=0.034130;REGENIE_SE=0.051305;MAC=15718.000000	BIN	Pass	Yes	Yes	Glaucoma	sense organs	0	Medical_diagnoses	Ophthalmology	ICD10	Ophthalmology	Phe10	NA
IDH2	Phe10_H40__BIN	UKB_CHIP_genes_phenome	ADD-WGR-FIRTH	0.721604	0.222839	2.33672	0.586278	0.000119619	8122	8120	2	0	376433	376343	90	0	REGENIE_BETA=-0.326279;REGENIE_SE=0.599516;MAC=92.000000	BIN	Pass	Yes	Yes	Glaucoma	sense organs	0	Medical_diagnoses	Ophthalmology	ICD10	Ophthalmology	Phe10	NA
ETNK1	Phe10_H40__BIN	UKB_CHIP_genes_phenome	ADD-WGR-FIRTH	1.89811	0.145859	24.7006	0.624484	1.95031e-05	8122	8121	1	0	376433	376419	14	0	REGENIE_BETA=0.640857;REGENIE_SE=1.309192;MAC=15.000000	BIN	Pass	Yes	Yes	Glaucoma	sense organs	0	Medical_diagnoses	Ophthalmology	ICD10	Ophthalmology	Phe10	NA
PPM1D	Phe10_H40__BIN	UKB_CHIP_genes_phenome	ADD-WGR-FIRTH	0.899379	0.587181	1.37757	0.625904	0.000936147	8122	8102	20	0	376433	375733	700	0	REGENIE_BETA=-0.106051;REGENIE_SE=0.217541;MAC=720.000000	BIN	Pass	Yes	Yes	Glaucoma	sense organs	0	Medical_diagnoses	Ophthalmology	ICD10	Ophthalmology	Phe10	NA
GNAS	Phe10_H40__BIN	UKB_CHIP_genes_phenome	ADD-WGR-FIRTH	0.820183	0.290138	2.31856	0.708499	0.000180728	8122	8119	3	0	376433	376297	136	0	REGENIE_BETA=-0.198227;REGENIE_SE=0.530200;MAC=139.000000	BIN	Pass	Yes	Yes	Glaucoma	sense organs	0	Medical_diagnoses	Ophthalmology	ICD10	Ophthalmology	Phe10	NA
NRAS	Phe10_H40__BIN	UKB_CHIP_genes_phenome	ADD-WGR-FIRTH	1.51336	0.141359	16.2017	0.731949	3.25051e-05	8122	8121	1	0	376433	376409	24	0	REGENIE_BETA=0.414332;REGENIE_SE=1.209606;MAC=25.000000	BIN	Pass	Yes	Yes	Glaucoma	sense organs	0	Medical_diagnoses	Ophthalmology	ICD10	Ophthalmology	Phe10	NA
