## Supplemental Tables for "Exome sequencing of 628,388 individuals identifies common and rare variant associations with clonal hematopoiesis phenotypes" (part 30 of 41)

### Sheet: S40_UKB_phenotypic_associations (continued)
Name	Trait	Cohort	Model	Effect	LCI_Effect	UCI_Effect	Pval	AAF	Num_Cases	Cases_Ref	Cases_Het	Cases_Alt	Num_Controls	Controls_Ref	Controls_Het	Controls_Alt	Info	TraitType	Decision	inManu	inManuNonImaging	description	phe10_cat	ukb_cat	mf_cat	bio_domain	data_source	new_category	pheno_code	pheno_code_numeric
ASXL1	Phe10_H40__BIN	UKB_CHIP_genes_phenome	ADD-WGR-FIRTH	0.963288	0.752087	1.2338	0.767084	0.00284875	8122	8058	64	0	376433	374306	2127	0	REGENIE_BETA=-0.037402;REGENIE_SE=0.126278;MAC=2191.000000	BIN	Pass	Yes	Yes	Glaucoma	sense organs	0	Medical_diagnoses	Ophthalmology	ICD10	Ophthalmology	Phe10	NA
SRSF2	Phe10_H40__BIN	UKB_CHIP_genes_phenome	ADD-WGR-FIRTH	1.09559	0.582988	2.05891	0.776697	0.000405664	8122	8111	11	0	376433	376132	301	0	REGENIE_BETA=0.091295;REGENIE_SE=0.321885;MAC=312.000000	BIN	Pass	Yes	Yes	Glaucoma	sense organs	0	Medical_diagnoses	Ophthalmology	ICD10	Ophthalmology	Phe10	NA
KRAS	Phe10_H40__BIN	UKB_CHIP_genes_phenome	ADD-WGR-FIRTH	0.82066	0.135946	4.95405	0.829402	6.50102e-05	8122	8121	1	0	376433	376384	49	0	REGENIE_BETA=-0.197647;REGENIE_SE=0.917288;MAC=50.000000	BIN	Pass	Yes	Yes	Glaucoma	sense organs	0	Medical_diagnoses	Ophthalmology	ICD10	Ophthalmology	Phe10	NA
CALR	Phe10_H40__BIN	UKB_CHIP_genes_phenome	ADD-WGR-FIRTH	0.897494	0.234909	3.42898	0.874349	0.000107917	8122	8120	2	0	376433	376352	81	0	REGENIE_BETA=-0.108149;REGENIE_SE=0.683895;MAC=83.000000	BIN	Pass	Yes	Yes	Glaucoma	sense organs	0	Medical_diagnoses	Ophthalmology	ICD10	Ophthalmology	Phe10	NA
MPL	Phe10_H40__BIN	UKB_CHIP_genes_phenome	ADD-WGR-FIRTH	1.09081	0.136397	8.72357	0.934693	4.16065e-05	8122	8121	1	0	376433	376402	31	0	REGENIE_BETA=0.086922;REGENIE_SE=1.060788;MAC=32.000000	BIN	Pass	Yes	Yes	Glaucoma	sense organs	0	Medical_diagnoses	Ophthalmology	ICD10	Ophthalmology	Phe10	NA
PHF6	Phe10_H400__BIN	UKB_CHIP_genes_phenome	ADD-WGR-FIRTH	22.5081	1.98704	254.959	0.0119227	3.86695e-05	1355	1354	1	0	386548	386519	29	0	REGENIE_BETA=3.113874;REGENIE_SE=1.238405;MAC=30.000000	BIN	Pass	Yes	Yes	Glaucoma suspect	sense organs	0	0	Ophthalmology	ICD10	Ophthalmology	Phe10	NA
ETNK1	Phe10_H400__BIN	UKB_CHIP_genes_phenome	ADD-WGR-FIRTH	17.4037	1.58016	191.683	0.0196097	1.93347e-05	1355	1354	1	0	386548	386534	14	0	REGENIE_BETA=2.856685;REGENIE_SE=1.224084;MAC=15.000000	BIN	Pass	Yes	Yes	Glaucoma suspect	sense organs	0	0	Ophthalmology	ICD10	Ophthalmology	Phe10	NA
PPM1D	Phe10_H400__BIN	UKB_CHIP_genes_phenome	ADD-WGR-FIRTH	2.43481	1.11865	5.29952	0.0249286	0.000934512	1355	1347	8	0	386548	385831	717	0	REGENIE_BETA=0.889867;REGENIE_SE=0.396818;MAC=725.000000	BIN	Pass	Yes	Yes	Glaucoma suspect	sense organs	0	0	Ophthalmology	ICD10	Ophthalmology	Phe10	NA
SRSF2	Phe10_H400__BIN	UKB_CHIP_genes_phenome	ADD-WGR-FIRTH	3.54763	0.807631	15.5835	0.0935396	0.000407318	1355	1351	4	0	386548	386236	312	0	REGENIE_BETA=1.266281;REGENIE_SE=0.755080;MAC=316.000000	BIN	Pass	Yes	Yes	Glaucoma suspect	sense organs	0	0	Ophthalmology	ICD10	Ophthalmology	Phe10	NA
TET2	Phe10_H400__BIN	UKB_CHIP_genes_phenome	ADD-WGR-FIRTH	0.718397	0.470239	1.09751	0.12611	0.00585327	1355	1340	15	0	386548	382022	4526	0	REGENIE_BETA=-0.330733;REGENIE_SE=0.216219;MAC=4541.000000	BIN	Pass	Yes	Yes	Glaucoma suspect	sense organs	0	0	Ophthalmology	ICD10	Ophthalmology	Phe10	NA
TP53	Phe10_H400__BIN	UKB_CHIP_genes_phenome	ADD-WGR-FIRTH	0.363643	0.0909156	1.45449	0.152646	0.000586487	1355	1355	0	0	386548	386093	455	0	REGENIE_BETA=-1.011583;REGENIE_SE=0.707279;MAC=455.000000	BIN	Pass	Yes	Yes	Glaucoma suspect	sense organs	0	0	Ophthalmology	ICD10	Ophthalmology	Phe10	NA
JAK2	Phe10_H400__BIN	UKB_CHIP_genes_phenome	ADD-WGR-FIRTH	0.363422	0.0602428	2.19238	0.269649	0.00032869	1355	1355	0	0	386548	386293	255	0	REGENIE_BETA=-1.012191;REGENIE_SE=0.916946;MAC=255.000000	BIN	Pass	Yes	Yes	Glaucoma suspect	sense organs	0	0	Ophthalmology	ICD10	Ophthalmology	Phe10	NA
CALR	Phe10_H400__BIN	UKB_CHIP_genes_phenome	ADD-WGR-FIRTH	0.36298	0.0163005	8.08287	0.522126	0.000109563	1355	1355	0	0	386548	386463	85	0	REGENIE_BETA=-1.013406;REGENIE_SE=1.583271;MAC=85.000000	BIN	Pass	Yes	Yes	Glaucoma suspect	sense organs	0	0	Ophthalmology	ICD10	Ophthalmology	Phe10	NA
CBL	Phe10_H400__BIN	UKB_CHIP_genes_phenome	ADD-WGR-FIRTH	0.364992	0.0163965	8.12483	0.524351	0.0001521	1355	1355	0	0	386548	386430	118	0	REGENIE_BETA=-1.007881;REGENIE_SE=1.583093;MAC=118.000000	BIN	Pass	Yes	Yes	Glaucoma suspect	sense organs	0	0	Ophthalmology	ICD10	Ophthalmology	Phe10	NA
IDH2	Phe10_H400__BIN	UKB_CHIP_genes_phenome	ADD-WGR-FIRTH	0.36522	0.0137278	9.71647	0.547382	0.000119875	1355	1355	0	0	386548	386455	93	0	REGENIE_BETA=-1.007255;REGENIE_SE=1.674050;MAC=93.000000	BIN	Pass	Yes	Yes	Glaucoma suspect	sense organs	0	0	Ophthalmology	ICD10	Ophthalmology	Phe10	NA
PRPF8	Phe10_H400__BIN	UKB_CHIP_genes_phenome	ADD-WGR-FIRTH	0.36422	0.00910796	14.5649	0.591497	7.4761e-05	1355	1355	0	0	386548	386490	58	0	REGENIE_BETA=-1.009997;REGENIE_SE=1.881978;MAC=58.000000	BIN	Pass	Yes	Yes	Glaucoma suspect	sense organs	0	0	Ophthalmology	ICD10	Ophthalmology	Phe10	NA
KRAS	Phe10_H400__BIN	UKB_CHIP_genes_phenome	ADD-WGR-FIRTH	0.357368	0.00633471	20.1606	0.617001	6.44491e-05	1355	1355	0	0	386548	386498	50	0	REGENIE_BETA=-1.028990;REGENIE_SE=2.057548;MAC=50.000000	BIN	Pass	Yes	Yes	Glaucoma suspect	sense organs	0	0	Ophthalmology	ICD10	Ophthalmology	Phe10	NA
RUNX1	Phe10_H400__BIN	UKB_CHIP_genes_phenome	ADD-WGR-FIRTH	0.36525	0.00225412	59.1838	0.698023	4.76923e-05	1355	1355	0	0	386548	386511	37	0	REGENIE_BETA=-1.007174;REGENIE_SE=2.595875;MAC=37.000000	BIN	Pass	Yes	Yes	Glaucoma suspect	sense organs	0	0	Ophthalmology	ICD10	Ophthalmology	Phe10	NA
MPL	Phe10_H400__BIN	UKB_CHIP_genes_phenome	ADD-WGR-FIRTH	0.363658	0.00199201	66.3888	0.70339	4.12474e-05	1355	1355	0	0	386548	386516	32	0	REGENIE_BETA=-1.011540;REGENIE_SE=2.656717;MAC=32.000000	BIN	Pass	Yes	Yes	Glaucoma suspect	sense organs	0	0	Ophthalmology	ICD10	Ophthalmology	Phe10	NA
BRAF	Phe10_H400__BIN	UKB_CHIP_genes_phenome	ADD-WGR-FIRTH	0.36318	0.00105304	125.256	0.734054	2.32017e-05	1355	1355	0	0	386548	386530	18	0	REGENIE_BETA=-1.012857;REGENIE_SE=2.981289;MAC=18.000000	BIN	Pass	Yes	Yes	Glaucoma suspect	sense organs	0	0	Ophthalmology	ICD10	Ophthalmology	Phe10	NA
GNAS	Phe10_H400__BIN	UKB_CHIP_genes_phenome	ADD-WGR-FIRTH	1.47586	0.144657	15.0575	0.742561	0.000181746	1355	1354	1	0	386548	386408	140	0	REGENIE_BETA=0.389242;REGENIE_SE=1.185038;MAC=141.000000	BIN	Pass	Yes	Yes	Glaucoma suspect	sense organs	0	0	Ophthalmology	ICD10	Ophthalmology	Phe10	NA
NRAS	Phe10_H400__BIN	UKB_CHIP_genes_phenome	ADD-WGR-FIRTH	0.365307	0.000677172	197.069	0.753705	3.22246e-05	1355	1355	0	0	386548	386523	25	0	REGENIE_BETA=-1.007016;REGENIE_SE=3.209533;MAC=25.000000	BIN	Pass	Yes	Yes	Glaucoma suspect	sense organs	0	0	Ophthalmology	ICD10	Ophthalmology	Phe10	NA
SUZ12	Phe10_H400__BIN	UKB_CHIP_genes_phenome	ADD-WGR-FIRTH	0.365629	0.000500847	266.918	0.764864	4.25364e-05	1355	1355	0	0	386548	386515	33	0	REGENIE_BETA=-1.006135;REGENIE_SE=3.363876;MAC=33.000000	BIN	Pass	Yes	Yes	Glaucoma suspect	sense organs	0	0	Ophthalmology	ICD10	Ophthalmology	Phe10	NA
ASXL1	Phe10_H400__BIN	UKB_CHIP_genes_phenome	ADD-WGR-FIRTH	1.0807	0.596673	1.95739	0.797879	0.00284865	1355	1343	12	0	386548	384350	2198	0	REGENIE_BETA=0.077613;REGENIE_SE=0.303066;MAC=2210.000000	BIN	Pass	Yes	Yes	Glaucoma suspect	sense organs	0	0	Ophthalmology	ICD10	Ophthalmology	Phe10	NA
GNB1	Phe10_H400__BIN	UKB_CHIP_genes_phenome	ADD-WGR-FIRTH	1.27643	0.14193	11.4794	0.827597	0.000203659	1355	1354	1	0	386548	386391	157	0	REGENIE_BETA=0.244067;REGENIE_SE=1.120679;MAC=158.000000	BIN	Pass	Yes	Yes	Glaucoma suspect	sense organs	0	0	Ophthalmology	ICD10	Ophthalmology	Phe10	NA
SF3B1	Phe10_H400__BIN	UKB_CHIP_genes_phenome	ADD-WGR-FIRTH	0.843889	0.139581	5.10206	0.853321	0.000297755	1355	1354	1	0	386548	386318	230	0	REGENIE_BETA=-0.169734;REGENIE_SE=0.918067;MAC=231.000000	BIN	Pass	Yes	Yes	Glaucoma suspect	sense organs	0	0	Ophthalmology	ICD10	Ophthalmology	Phe10	NA
DNMT3A	Phe10_H400__BIN	UKB_CHIP_genes_phenome	ADD-WGR-FIRTH	0.983409	0.770487	1.25517	0.893099	0.0204433	1355	1287	68	0	386548	370756	15792	0	REGENIE_BETA=-0.016730;REGENIE_SE=0.124494;MAC=15860.000000	BIN	Pass	Yes	Yes	Glaucoma suspect	sense organs	0	0	Ophthalmology	ICD10	Ophthalmology	Phe10	NA
PHF6	Phe10_H401__BIN	UKB_CHIP_genes_phenome	ADD-WGR-FIRTH	12.4318	1.25393	123.252	0.0312953	3.86673e-05	1520	1519	1	0	386405	386376	29	0	REGENIE_BETA=2.520254;REGENIE_SE=1.170416;MAC=30.000000	BIN	Pass	Yes	Yes	Open-angle glaucoma	sense organs	0	0	Ophthalmology	ICD10	Ophthalmology	Phe10	NA
JAK2	Phe10_H401__BIN	UKB_CHIP_genes_phenome	ADD-WGR-FIRTH	0.363171	0.0679108	1.94216	0.236408	0.000328672	1520	1520	0	0	386405	386150	255	0	REGENIE_BETA=-1.012881;REGENIE_SE=0.855464;MAC=255.000000	BIN	Pass	Yes	Yes	Open-angle glaucoma	sense organs	0	0	Ophthalmology	ICD10	Ophthalmology	Phe10	NA
PRPF8	Phe10_H401__BIN	UKB_CHIP_genes_phenome	ADD-WGR-FIRTH	6.65783	0.235318	188.369	0.266305	7.47567e-05	1520	1519	1	0	386405	386348	57	0	REGENIE_BETA=1.895793;REGENIE_SE=1.705445;MAC=58.000000	BIN	Pass	Yes	Yes	Open-angle glaucoma	sense organs	0	0	Ophthalmology	ICD10	Ophthalmology	Phe10	NA
PPM1D	Phe10_H401__BIN	UKB_CHIP_genes_phenome	ADD-WGR-FIRTH	0.587024	0.223702	1.54043	0.279165	0.000934459	1520	1518	2	0	386405	385682	723	0	REGENIE_BETA=-0.532690;REGENIE_SE=0.492230;MAC=725.000000	BIN	Pass	Yes	Yes	Open-angle glaucoma	sense organs	0	0	Ophthalmology	ICD10	Ophthalmology	Phe10	NA
TP53	Phe10_H401__BIN	UKB_CHIP_genes_phenome	ADD-WGR-FIRTH	0.544844	0.155019	1.91496	0.343693	0.000586454	1520	1519	1	0	386405	385951	454	0	REGENIE_BETA=-0.607256;REGENIE_SE=0.641315;MAC=455.000000	BIN	Pass	Yes	Yes	Open-angle glaucoma	sense organs	0	0	Ophthalmology	ICD10	Ophthalmology	Phe10	NA
IDH2	Phe10_H401__BIN	UKB_CHIP_genes_phenome	ADD-WGR-FIRTH	0.362236	0.0306966	4.27458	0.420024	0.000119869	1520	1520	0	0	386405	386312	93	0	REGENIE_BETA=-1.015459;REGENIE_SE=1.259281;MAC=93.000000	BIN	Pass	Yes	Yes	Open-angle glaucoma	sense organs	0	0	Ophthalmology	ICD10	Ophthalmology	Phe10	NA
ASXL1	Phe10_H401__BIN	UKB_CHIP_genes_phenome	ADD-WGR-FIRTH	1.23581	0.716065	2.13282	0.446992	0.00284849	1520	1504	16	0	386405	384211	2194	0	REGENIE_BETA=0.211730;REGENIE_SE=0.278431;MAC=2210.000000	BIN	Pass	Yes	Yes	Open-angle glaucoma	sense organs	0	0	Ophthalmology	ICD10	Ophthalmology	Phe10	NA
CALR	Phe10_H401__BIN	UKB_CHIP_genes_phenome	ADD-WGR-FIRTH	0.360045	0.0241307	5.37209	0.458823	0.000109557	1520	1520	0	0	386405	386320	85	0	REGENIE_BETA=-1.021526;REGENIE_SE=1.378976;MAC=85.000000	BIN	Pass	Yes	Yes	Open-angle glaucoma	sense organs	0	0	Ophthalmology	ICD10	Ophthalmology	Phe10	NA
SF3B1	Phe10_H401__BIN	UKB_CHIP_genes_phenome	ADD-WGR-FIRTH	0.594394	0.145717	2.42459	0.468304	0.000297738	1520	1519	1	0	386405	386175	230	0	REGENIE_BETA=-0.520212;REGENIE_SE=0.717296;MAC=231.000000	BIN	Pass	Yes	Yes	Open-angle glaucoma	sense organs	0	0	Ophthalmology	ICD10	Ophthalmology	Phe10	NA
DNMT3A	Phe10_H401__BIN	UKB_CHIP_genes_phenome	ADD-WGR-FIRTH	0.923021	0.736389	1.15695	0.487045	0.0204434	1520	1445	75	0	386405	370619	15786	0	REGENIE_BETA=-0.080103;REGENIE_SE=0.115254;MAC=15861.000000	BIN	Pass	Yes	Yes	Open-angle glaucoma	sense organs	0	0	Ophthalmology	ICD10	Ophthalmology	Phe10	NA
CBL	Phe10_H401__BIN	UKB_CHIP_genes_phenome	ADD-WGR-FIRTH	2.40084	0.162637	35.4409	0.523705	0.000152091	1520	1519	1	0	386405	386288	117	0	REGENIE_BETA=0.875818;REGENIE_SE=1.373520;MAC=118.000000	BIN	Pass	Yes	Yes	Open-angle glaucoma	sense organs	0	0	Ophthalmology	ICD10	Ophthalmology	Phe10	NA
KRAS	Phe10_H401__BIN	UKB_CHIP_genes_phenome	ADD-WGR-FIRTH	0.356298	0.00862738	14.7146	0.586713	6.44454e-05	1520	1520	0	0	386405	386355	50	0	REGENIE_BETA=-1.031989;REGENIE_SE=1.898415;MAC=50.000000	BIN	Pass	Yes	Yes	Open-angle glaucoma	sense organs	0	0	Ophthalmology	ICD10	Ophthalmology	Phe10	NA
ETNK1	Phe10_H401__BIN	UKB_CHIP_genes_phenome	ADD-WGR-FIRTH	0.356806	0.00387653	32.8413	0.655127	1.93336e-05	1520	1520	0	0	386405	386390	15	0	REGENIE_BETA=-1.030564;REGENIE_SE=2.307313;MAC=15.000000	BIN	Pass	Yes	Yes	Open-angle glaucoma	sense organs	0	0	Ophthalmology	ICD10	Ophthalmology	Phe10	NA
RUNX1	Phe10_H401__BIN	UKB_CHIP_genes_phenome	ADD-WGR-FIRTH	0.363245	0.0034278	38.4932	0.670373	4.76896e-05	1520	1520	0	0	386405	386368	37	0	REGENIE_BETA=-1.012677;REGENIE_SE=2.379206;MAC=37.000000	BIN	Pass	Yes	Yes	Open-angle glaucoma	sense organs	0	0	Ophthalmology	ICD10	Ophthalmology	Phe10	NA
MPL	Phe10_H401__BIN	UKB_CHIP_genes_phenome	ADD-WGR-FIRTH	0.364579	0.0030357	43.7849	0.679597	4.12451e-05	1520	1520	0	0	386405	386373	32	0	REGENIE_BETA=-1.009013;REGENIE_SE=2.443056;MAC=32.000000	BIN	Pass	Yes	Yes	Open-angle glaucoma	sense organs	0	0	Ophthalmology	ICD10	Ophthalmology	Phe10	NA
GNAS	Phe10_H401__BIN	UKB_CHIP_genes_phenome	ADD-WGR-FIRTH	1.63011	0.147556	18.0085	0.690122	0.000181736	1520	1519	1	0	386405	386265	140	0	REGENIE_BETA=0.488647;REGENIE_SE=1.225633;MAC=141.000000	BIN	Pass	Yes	Yes	Open-angle glaucoma	sense organs	0	0	Ophthalmology	ICD10	Ophthalmology	Phe10	NA
SUZ12	Phe10_H401__BIN	UKB_CHIP_genes_phenome	ADD-WGR-FIRTH	0.363312	0.00179269	73.6299	0.708694	4.2534e-05	1520	1520	0	0	386405	386372	33	0	REGENIE_BETA=-1.012492;REGENIE_SE=2.710021;MAC=33.000000	BIN	Pass	Yes	Yes	Open-angle glaucoma	sense organs	0	0	Ophthalmology	ICD10	Ophthalmology	Phe10	NA
NRAS	Phe10_H401__BIN	UKB_CHIP_genes_phenome	ADD-WGR-FIRTH	0.364423	0.000869067	152.812	0.743188	3.22227e-05	1520	1520	0	0	386405	386380	25	0	REGENIE_BETA=-1.009441;REGENIE_SE=3.081000;MAC=25.000000	BIN	Pass	Yes	Yes	Open-angle glaucoma	sense organs	0	0	Ophthalmology	ICD10	Ophthalmology	Phe10	NA
BRAF	Phe10_H401__BIN	UKB_CHIP_genes_phenome	ADD-WGR-FIRTH	0.363443	0.000809537	163.169	0.745306	2.32004e-05	1520	1520	0	0	386405	386387	18	0	REGENIE_BETA=-1.012132;REGENIE_SE=3.115831;MAC=18.000000	BIN	Pass	Yes	Yes	Open-angle glaucoma	sense organs	0	0	Ophthalmology	ICD10	Ophthalmology	Phe10	NA
TET2	Phe10_H401__BIN	UKB_CHIP_genes_phenome	ADD-WGR-FIRTH	0.967266	0.653377	1.43195	0.867946	0.00585294	1520	1495	25	0	386405	381889	4516	0	REGENIE_BETA=-0.033281;REGENIE_SE=0.200167;MAC=4541.000000	BIN	Pass	Yes	Yes	Open-angle glaucoma	sense organs	0	0	Ophthalmology	ICD10	Ophthalmology	Phe10	NA
SRSF2	Phe10_H401__BIN	UKB_CHIP_genes_phenome	ADD-WGR-FIRTH	0.909474	0.240253	3.44281	0.888889	0.000407295	1520	1518	2	0	386405	386091	314	0	REGENIE_BETA=-0.094889;REGENIE_SE=0.679184;MAC=316.000000	BIN	Pass	Yes	Yes	Open-angle glaucoma	sense organs	0	0	Ophthalmology	ICD10	Ophthalmology	Phe10	NA
GNB1	Phe10_H401__BIN	UKB_CHIP_genes_phenome	ADD-WGR-FIRTH	1.07155	0.138694	8.27888	0.947179	0.000203648	1520	1519	1	0	386405	386248	157	0	REGENIE_BETA=0.069110;REGENIE_SE=1.043181;MAC=158.000000	BIN	Pass	Yes	Yes	Open-angle glaucoma	sense organs	0	0	Ophthalmology	ICD10	Ophthalmology	Phe10	NA
SUZ12	Phe10_H402__BIN	UKB_CHIP_genes_phenome	ADD-WGR-FIRTH	13.5892	1.27945	144.332	0.0304356	4.2534e-05	926	925	1	0	386999	386967	32	0	REGENIE_BETA=2.609272;REGENIE_SE=1.205555;MAC=33.000000	BIN	Pass	Yes	Yes	Primary angle-closure glaucoma	sense organs	0	0	Ophthalmology	ICD10	Ophthalmology	Phe10	NA
ASXL1	Phe10_H402__BIN	UKB_CHIP_genes_phenome	ADD-WGR-FIRTH	0.568101	0.264673	1.21939	0.146783	0.00284849	926	923	3	0	386999	384792	2207	0	REGENIE_BETA=-0.565455;REGENIE_SE=0.389704;MAC=2210.000000	BIN	Pass	Yes	Yes	Primary angle-closure glaucoma	sense organs	0	0	Ophthalmology	ICD10	Ophthalmology	Phe10	NA
TP53	Phe10_H402__BIN	UKB_CHIP_genes_phenome	ADD-WGR-FIRTH	0.364589	0.0660823	2.0115	0.246897	0.000586454	926	926	0	0	386999	386544	455	0	REGENIE_BETA=-1.008985;REGENIE_SE=0.871377;MAC=455.000000	BIN	Pass	Yes	Yes	Primary angle-closure glaucoma	sense organs	0	0	Ophthalmology	ICD10	Ophthalmology	Phe10	NA
CBL	Phe10_H402__BIN	UKB_CHIP_genes_phenome	ADD-WGR-FIRTH	5.17532	0.212198	126.222	0.31311	0.000152091	926	925	1	0	386999	386882	117	0	REGENIE_BETA=1.643901;REGENIE_SE=1.629692;MAC=118.000000	BIN	Pass	Yes	Yes	Primary angle-closure glaucoma	sense organs	0	0	Ophthalmology	ICD10	Ophthalmology	Phe10	NA
TET2	Phe10_H402__BIN	UKB_CHIP_genes_phenome	ADD-WGR-FIRTH	0.762527	0.445046	1.30649	0.323716	0.00585294	926	916	10	0	386999	382468	4531	0	REGENIE_BETA=-0.271117;REGENIE_SE=0.274730;MAC=4541.000000	BIN	Pass	Yes	Yes	Primary angle-closure glaucoma	sense organs	0	0	Ophthalmology	ICD10	Ophthalmology	Phe10	NA
JAK2	Phe10_H402__BIN	UKB_CHIP_genes_phenome	ADD-WGR-FIRTH	0.36511	0.0320013	4.16562	0.417257	0.000328672	926	926	0	0	386999	386744	255	0	REGENIE_BETA=-1.007558;REGENIE_SE=1.242075;MAC=255.000000	BIN	Pass	Yes	Yes	Primary angle-closure glaucoma	sense organs	0	0	Ophthalmology	ICD10	Ophthalmology	Phe10	NA
GNAS	Phe10_H402__BIN	UKB_CHIP_genes_phenome	ADD-WGR-FIRTH	3.18541	0.177425	57.1895	0.43167	0.000181736	926	925	1	0	386999	386859	140	0	REGENIE_BETA=1.158581;REGENIE_SE=1.473389;MAC=141.000000	BIN	Pass	Yes	Yes	Primary angle-closure glaucoma	sense organs	0	0	Ophthalmology	ICD10	Ophthalmology	Phe10	NA
GNB1	Phe10_H402__BIN	UKB_CHIP_genes_phenome	ADD-WGR-FIRTH	0.363639	0.0248123	5.32935	0.460223	0.000203648	926	926	0	0	386999	386841	158	0	REGENIE_BETA=-1.011594;REGENIE_SE=1.369832;MAC=158.000000	BIN	Pass	Yes	Yes	Primary angle-closure glaucoma	sense organs	0	0	Ophthalmology	ICD10	Ophthalmology	Phe10	NA
DNMT3A	Phe10_H402__BIN	UKB_CHIP_genes_phenome	ADD-WGR-FIRTH	1.11191	0.828167	1.49288	0.480368	0.0204434	926	874	52	0	386999	371190	15809	0	REGENIE_BETA=0.106083;REGENIE_SE=0.150321;MAC=15861.000000	BIN	Pass	Yes	Yes	Primary angle-closure glaucoma	sense organs	0	0	Ophthalmology	ICD10	Ophthalmology	Phe10	NA
IDH2	Phe10_H402__BIN	UKB_CHIP_genes_phenome	ADD-WGR-FIRTH	0.364121	0.0102259	12.9655	0.579408	0.000119869	926	926	0	0	386999	386906	93	0	REGENIE_BETA=-1.010268;REGENIE_SE=1.822770;MAC=93.000000	BIN	Pass	Yes	Yes	Primary angle-closure glaucoma	sense organs	0	0	Ophthalmology	ICD10	Ophthalmology	Phe10	NA
CALR	Phe10_H402__BIN	UKB_CHIP_genes_phenome	ADD-WGR-FIRTH	0.364651	0.00679758	19.5614	0.619543	0.000109557	926	926	0	0	386999	386914	85	0	REGENIE_BETA=-1.008815;REGENIE_SE=2.031861;MAC=85.000000	BIN	Pass	Yes	Yes	Primary angle-closure glaucoma	sense organs	0	0	Ophthalmology	ICD10	Ophthalmology	Phe10	NA
PPM1D	Phe10_H402__BIN	UKB_CHIP_genes_phenome	ADD-WGR-FIRTH	1.3193	0.365001	4.76864	0.672537	0.000934459	926	923	3	0	386999	386277	722	0	REGENIE_BETA=0.277102;REGENIE_SE=0.655603;MAC=725.000000	BIN	Pass	Yes	Yes	Primary angle-closure glaucoma	sense organs	0	0	Ophthalmology	ICD10	Ophthalmology	Phe10	NA
PRPF8	Phe10_H402__BIN	UKB_CHIP_genes_phenome	ADD-WGR-FIRTH	0.365451	0.00342887	38.9501	0.672608	7.47567e-05	926	926	0	0	386999	386941	58	0	REGENIE_BETA=-1.006623;REGENIE_SE=2.382137;MAC=58.000000	BIN	Pass	Yes	Yes	Primary angle-closure glaucoma	sense organs	0	0	Ophthalmology	ICD10	Ophthalmology	Phe10	NA
RUNX1	Phe10_H402__BIN	UKB_CHIP_genes_phenome	ADD-WGR-FIRTH	0.361363	0.00296786	43.9992	0.677815	4.76896e-05	926	926	0	0	386999	386962	37	0	REGENIE_BETA=-1.017871;REGENIE_SE=2.450066;MAC=37.000000	BIN	Pass	Yes	Yes	Primary angle-closure glaucoma	sense organs	0	0	Ophthalmology	ICD10	Ophthalmology	Phe10	NA
KRAS	Phe10_H402__BIN	UKB_CHIP_genes_phenome	ADD-WGR-FIRTH	0.365581	0.0010851	123.168	0.734696	6.44454e-05	926	926	0	0	386999	386949	50	0	REGENIE_BETA=-1.006267;REGENIE_SE=2.969347;MAC=50.000000	BIN	Pass	Yes	Yes	Primary angle-closure glaucoma	sense organs	0	0	Ophthalmology	ICD10	Ophthalmology	Phe10	NA
SF3B1	Phe10_H402__BIN	UKB_CHIP_genes_phenome	ADD-WGR-FIRTH	1.48638	0.145552	15.1789	0.738138	0.000297738	926	925	1	0	386999	386769	230	0	REGENIE_BETA=0.396342;REGENIE_SE=1.185514;MAC=231.000000	BIN	Pass	Yes	Yes	Primary angle-closure glaucoma	sense organs	0	0	Ophthalmology	ICD10	Ophthalmology	Phe10	NA
MPL	Phe10_H402__BIN	UKB_CHIP_genes_phenome	ADD-WGR-FIRTH	0.364938	0.000956378	139.254	0.739612	4.12451e-05	926	926	0	0	386999	386967	32	0	REGENIE_BETA=-1.008029;REGENIE_SE=3.032877;MAC=32.000000	BIN	Pass	Yes	Yes	Primary angle-closure glaucoma	sense organs	0	0	Ophthalmology	ICD10	Ophthalmology	Phe10	NA
NRAS	Phe10_H402__BIN	UKB_CHIP_genes_phenome	ADD-WGR-FIRTH	0.36657	0.000150636	892.044	0.800834	3.22227e-05	926	926	0	0	386999	386974	25	0	REGENIE_BETA=-1.003565;REGENIE_SE=3.978175;MAC=25.000000	BIN	Pass	Yes	Yes	Primary angle-closure glaucoma	sense organs	0	0	Ophthalmology	ICD10	Ophthalmology	Phe10	NA
PHF6	Phe10_H402__BIN	UKB_CHIP_genes_phenome	ADD-WGR-FIRTH	0.365205	9.72279e-05	1371.78	0.810445	3.86673e-05	926	926	0	0	386999	386969	30	0	REGENIE_BETA=-1.007295;REGENIE_SE=4.199647;MAC=30.000000	BIN	Pass	Yes	Yes	Primary angle-closure glaucoma	sense organs	0	0	Ophthalmology	ICD10	Ophthalmology	Phe10	NA
ETNK1	Phe10_H402__BIN	UKB_CHIP_genes_phenome	ADD-WGR-FIRTH	0.365165	5.66434e-05	2354.12	0.821897	1.93336e-05	926	926	0	0	386999	386984	15	0	REGENIE_BETA=-1.007407;REGENIE_SE=4.475250;MAC=15.000000	BIN	Pass	Yes	Yes	Primary angle-closure glaucoma	sense organs	0	0	Ophthalmology	ICD10	Ophthalmology	Phe10	NA
SRSF2	Phe10_H402__BIN	UKB_CHIP_genes_phenome	ADD-WGR-FIRTH	1.26737	0.142327	11.2854	0.831806	0.000407295	926	925	1	0	386999	386684	315	0	REGENIE_BETA=0.236941;REGENIE_SE=1.115616;MAC=316.000000	BIN	Pass	Yes	Yes	Primary angle-closure glaucoma	sense organs	0	0	Ophthalmology	ICD10	Ophthalmology	Phe10	NA
BRAF	Phe10_H402__BIN	UKB_CHIP_genes_phenome	ADD-WGR-FIRTH	0.366313	2.10051e-05	6388.23	0.840277	2.32004e-05	926	926	0	0	386999	386981	18	0	REGENIE_BETA=-1.004266;REGENIE_SE=4.982989;MAC=18.000000	BIN	Pass	Yes	Yes	Primary angle-closure glaucoma	sense organs	0	0	Ophthalmology	ICD10	Ophthalmology	Phe10	NA
TET2	Phe10_H409__BIN	UKB_CHIP_genes_phenome	ADD-WGR-FIRTH	1.30778	1.03506	1.65237	0.0245277	0.00585294	3672	3592	80	0	384253	379792	4461	0	REGENIE_BETA=0.268334;REGENIE_SE=0.119325;MAC=4541.000000	BIN	Pass	Yes	Yes	Unspecified glaucoma	sense organs	0	0	Ophthalmology	ICD10	Ophthalmology	Phe10	NA
TP53	Phe10_H409__BIN	UKB_CHIP_genes_phenome	ADD-WGR-FIRTH	0.506944	0.223013	1.15237	0.104916	0.000586454	3672	3670	2	0	384253	383800	453	0	REGENIE_BETA=-0.679355;REGENIE_SE=0.418973;MAC=455.000000	BIN	Pass	Yes	Yes	Unspecified glaucoma	sense organs	0	0	Ophthalmology	ICD10	Ophthalmology	Phe10	NA
SUZ12	Phe10_H409__BIN	UKB_CHIP_genes_phenome	ADD-WGR-FIRTH	23.8577	0.432855	1314.96	0.120989	4.2534e-05	3672	3671	1	0	384253	384221	32	0	REGENIE_BETA=3.172105;REGENIE_SE=2.045679;MAC=33.000000	BIN	Pass	Yes	Yes	Unspecified glaucoma	sense organs	0	0	Ophthalmology	ICD10	Ophthalmology	Phe10	NA
GNAS	Phe10_H409__BIN	UKB_CHIP_genes_phenome	ADD-WGR-FIRTH	0.357815	0.0837615	1.52853	0.165369	0.000181736	3672	3672	0	0	384253	384112	141	0	REGENIE_BETA=-1.027738;REGENIE_SE=0.740852;MAC=141.000000	BIN	Pass	Yes	Yes	Unspecified glaucoma	sense organs	0	0	Ophthalmology	ICD10	Ophthalmology	Phe10	NA
PHF6	Phe10_H409__BIN	UKB_CHIP_genes_phenome	ADD-WGR-FIRTH	11.0828	0.294246	417.437	0.193872	3.86673e-05	3672	3671	1	0	384253	384224	29	0	REGENIE_BETA=2.405398;REGENIE_SE=1.851430;MAC=30.000000	BIN	Pass	Yes	Yes	Unspecified glaucoma	sense organs	0	0	Ophthalmology	ICD10	Ophthalmology	Phe10	NA
JAK2	Phe10_H409__BIN	UKB_CHIP_genes_phenome	ADD-WGR-FIRTH	0.495225	0.162358	1.51053	0.216807	0.000328672	3672	3671	1	0	384253	383999	254	0	REGENIE_BETA=-0.702744;REGENIE_SE=0.568994;MAC=255.000000	BIN	Pass	Yes	Yes	Unspecified glaucoma	sense organs	0	0	Ophthalmology	ICD10	Ophthalmology	Phe10	NA
CBL	Phe10_H409__BIN	UKB_CHIP_genes_phenome	ADD-WGR-FIRTH	0.358025	0.0689849	1.85812	0.221503	0.000152091	3672	3672	0	0	384253	384135	118	0	REGENIE_BETA=-1.027151;REGENIE_SE=0.840177;MAC=118.000000	BIN	Pass	Yes	Yes	Unspecified glaucoma	sense organs	0	0	Ophthalmology	ICD10	Ophthalmology	Phe10	NA
NRAS	Phe10_H409__BIN	UKB_CHIP_genes_phenome	ADD-WGR-FIRTH	6.04996	0.223851	163.51	0.28456	3.22227e-05	3672	3671	1	0	384253	384229	24	0	REGENIE_BETA=1.800051;REGENIE_SE=1.682084;MAC=25.000000	BIN	Pass	Yes	Yes	Unspecified glaucoma	sense organs	0	0	Ophthalmology	ICD10	Ophthalmology	Phe10	NA
CALR	Phe10_H409__BIN	UKB_CHIP_genes_phenome	ADD-WGR-FIRTH	3.00708	0.399068	22.6592	0.285311	0.000109557	3672	3670	2	0	384253	384170	83	0	REGENIE_BETA=1.100970;REGENIE_SE=1.030424;MAC=85.000000	BIN	Pass	Yes	Yes	Unspecified glaucoma	sense organs	0	0	Ophthalmology	ICD10	Ophthalmology	Phe10	NA
SF3B1	Phe10_H409__BIN	UKB_CHIP_genes_phenome	ADD-WGR-FIRTH	0.620141	0.221233	1.73832	0.363577	0.000297738	3672	3670	2	0	384253	384024	229	0	REGENIE_BETA=-0.477809;REGENIE_SE=0.525891;MAC=231.000000	BIN	Pass	Yes	Yes	Unspecified glaucoma	sense organs	0	0	Ophthalmology	ICD10	Ophthalmology	Phe10	NA
MPL	Phe10_H409__BIN	UKB_CHIP_genes_phenome	ADD-WGR-FIRTH	4.1097	0.193213	87.4147	0.364903	4.12451e-05	3672	3671	1	0	384253	384222	31	0	REGENIE_BETA=1.413351;REGENIE_SE=1.559882;MAC=32.000000	BIN	Pass	Yes	Yes	Unspecified glaucoma	sense organs	0	0	Ophthalmology	ICD10	Ophthalmology	Phe10	NA
ASXL1	Phe10_H409__BIN	UKB_CHIP_genes_phenome	ADD-WGR-FIRTH	0.850511	0.5971	1.21147	0.369662	0.00284849	3672	3645	27	0	384253	382070	2183	0	REGENIE_BETA=-0.161918;REGENIE_SE=0.180489;MAC=2210.000000	BIN	Pass	Yes	Yes	Unspecified glaucoma	sense organs	0	0	Ophthalmology	ICD10	Ophthalmology	Phe10	NA
DNMT3A	Phe10_H409__BIN	UKB_CHIP_genes_phenome	ADD-WGR-FIRTH	1.06853	0.923309	1.23658	0.373818	0.0204434	3672	3464	208	0	384253	368600	15653	0	REGENIE_BETA=0.066281;REGENIE_SE=0.074528;MAC=15861.000000	BIN	Pass	Yes	Yes	Unspecified glaucoma	sense organs	0	0	Ophthalmology	ICD10	Ophthalmology	Phe10	NA
KRAS	Phe10_H409__BIN	UKB_CHIP_genes_phenome	ADD-WGR-FIRTH	0.359544	0.0251437	5.14132	0.451059	6.44454e-05	3672	3672	0	0	384253	384203	50	0	REGENIE_BETA=-1.022919;REGENIE_SE=1.357285;MAC=50.000000	BIN	Pass	Yes	Yes	Unspecified glaucoma	sense organs	0	0	Ophthalmology	ICD10	Ophthalmology	Phe10	NA
RUNX1	Phe10_H409__BIN	UKB_CHIP_genes_phenome	ADD-WGR-FIRTH	0.360066	0.0131544	9.85588	0.545225	4.76896e-05	3672	3672	0	0	384253	384216	37	0	REGENIE_BETA=-1.021467;REGENIE_SE=1.688569;MAC=37.000000	BIN	Pass	Yes	Yes	Unspecified glaucoma	sense organs	0	0	Ophthalmology	ICD10	Ophthalmology	Phe10	NA
ETNK1	Phe10_H409__BIN	UKB_CHIP_genes_phenome	ADD-WGR-FIRTH	0.356918	0.00727967	17.4995	0.603924	1.93336e-05	3672	3672	0	0	384253	384238	15	0	REGENIE_BETA=-1.030250;REGENIE_SE=1.985965;MAC=15.000000	BIN	Pass	Yes	Yes	Unspecified glaucoma	sense organs	0	0	Ophthalmology	ICD10	Ophthalmology	Phe10	NA
BRAF	Phe10_H409__BIN	UKB_CHIP_genes_phenome	ADD-WGR-FIRTH	0.361494	0.00532643	24.5339	0.636319	2.32004e-05	3672	3672	0	0	384253	384235	18	0	REGENIE_BETA=-1.017509;REGENIE_SE=2.151859;MAC=18.000000	BIN	Pass	Yes	Yes	Unspecified glaucoma	sense organs	0	0	Ophthalmology	ICD10	Ophthalmology	Phe10	NA
PRPF8	Phe10_H409__BIN	UKB_CHIP_genes_phenome	ADD-WGR-FIRTH	1.56124	0.145369	16.7673	0.713029	7.47567e-05	3672	3671	1	0	384253	384196	57	0	REGENIE_BETA=0.445477;REGENIE_SE=1.211224;MAC=58.000000	BIN	Pass	Yes	Yes	Unspecified glaucoma	sense organs	0	0	Ophthalmology	ICD10	Ophthalmology	Phe10	NA
PPM1D	Phe10_H409__BIN	UKB_CHIP_genes_phenome	ADD-WGR-FIRTH	0.892996	0.477678	1.66941	0.722937	0.000934459	3672	3663	9	0	384253	383537	716	0	REGENIE_BETA=-0.113173;REGENIE_SE=0.319213;MAC=725.000000	BIN	Pass	Yes	Yes	Unspecified glaucoma	sense organs	0	0	Ophthalmology	ICD10	Ophthalmology	Phe10	NA
IDH2	Phe10_H409__BIN	UKB_CHIP_genes_phenome	ADD-WGR-FIRTH	0.76289	0.138751	4.19459	0.755637	0.000119869	3672	3671	1	0	384253	384161	92	0	REGENIE_BETA=-0.270641;REGENIE_SE=0.869627;MAC=93.000000	BIN	Pass	Yes	Yes	Unspecified glaucoma	sense organs	0	0	Ophthalmology	ICD10	Ophthalmology	Phe10	NA
GNB1	Phe10_H409__BIN	UKB_CHIP_genes_phenome	ADD-WGR-FIRTH	0.922703	0.23932	3.55749	0.906987	0.000203648	3672	3670	2	0	384253	384097	156	0	REGENIE_BETA=-0.080448;REGENIE_SE=0.688535;MAC=158.000000	BIN	Pass	Yes	Yes	Unspecified glaucoma	sense organs	0	0	Ophthalmology	ICD10	Ophthalmology	Phe10	NA
SRSF2	Phe10_H409__BIN	UKB_CHIP_genes_phenome	ADD-WGR-FIRTH	1.03005	0.418001	2.53825	0.948705	0.000407295	3672	3667	5	0	384253	383942	311	0	REGENIE_BETA=0.029603;REGENIE_SE=0.460148;MAC=316.000000	BIN	Pass	Yes	Yes	Unspecified glaucoma	sense organs	0	0	Ophthalmology	ICD10	Ophthalmology	Phe10	NA
PRPF8	Phe10_H43__BIN	UKB_CHIP_genes_phenome	ADD-WGR-FIRTH	5.72783	1.44148	22.76	0.0131591	7.46615e-05	3002	2999	3	0	378721	378667	54	0	REGENIE_BETA=1.745337;REGENIE_SE=0.703925;MAC=57.000000	BIN	Pass	Yes	Yes	Disorders of vitreous body	sense organs	0	0	Ophthalmology	ICD10	Ophthalmology	Phe10	NA
JAK2	Phe10_H43__BIN	UKB_CHIP_genes_phenome	ADD-WGR-FIRTH	0.361483	0.101587	1.28629	0.116133	0.000327463	3002	3002	0	0	378721	378471	250	0	REGENIE_BETA=-1.017541;REGENIE_SE=0.647615;MAC=250.000000	BIN	Pass	Yes	Yes	Disorders of vitreous body	sense organs	0	0	Ophthalmology	ICD10	Ophthalmology	Phe10	NA
ASXL1	Phe10_H43__BIN	UKB_CHIP_genes_phenome	ADD-WGR-FIRTH	0.761875	0.503592	1.15263	0.197912	0.00285809	3002	2985	17	0	378721	376556	2165	0	REGENIE_BETA=-0.271972;REGENIE_SE=0.211237;MAC=2182.000000	BIN	Pass	Yes	Yes	Disorders of vitreous body	sense organs	0	0	Ophthalmology	ICD10	Ophthalmology	Phe10	NA
GNAS	Phe10_H43__BIN	UKB_CHIP_genes_phenome	ADD-WGR-FIRTH	0.361136	0.0636389	2.04937	0.250194	0.000182069	3002	3002	0	0	378721	378582	139	0	REGENIE_BETA=-1.018500;REGENIE_SE=0.885746;MAC=139.000000	BIN	Pass	Yes	Yes	Disorders of vitreous body	sense organs	0	0	Ophthalmology	ICD10	Ophthalmology	Phe10	NA
SF3B1	Phe10_H43__BIN	UKB_CHIP_genes_phenome	ADD-WGR-FIRTH	0.530247	0.15634	1.7984	0.308626	0.000299956	3002	3001	1	0	378721	378493	228	0	REGENIE_BETA=-0.634413;REGENIE_SE=0.623128;MAC=229.000000	BIN	Pass	Yes	Yes	Disorders of vitreous body	sense organs	0	0	Ophthalmology	ICD10	Ophthalmology	Phe10	NA
CBL	Phe10_H43__BIN	UKB_CHIP_genes_phenome	ADD-WGR-FIRTH	0.362517	0.0484047	2.715	0.323291	0.000150633	3002	3002	0	0	378721	378606	115	0	REGENIE_BETA=-1.014684;REGENIE_SE=1.027302;MAC=115.000000	BIN	Pass	Yes	Yes	Disorders of vitreous body	sense organs	0	0	Ophthalmology	ICD10	Ophthalmology	Phe10	NA
IDH2	Phe10_H43__BIN	UKB_CHIP_genes_phenome	ADD-WGR-FIRTH	0.361202	0.0465454	2.803	0.330025	0.000120506	3002	3002	0	0	378721	378629	92	0	REGENIE_BETA=-1.018318;REGENIE_SE=1.045432;MAC=92.000000	BIN	Pass	Yes	Yes	Disorders of vitreous body	sense organs	0	0	Ophthalmology	ICD10	Ophthalmology	Phe10	NA
MPL	Phe10_H43__BIN	UKB_CHIP_genes_phenome	ADD-WGR-FIRTH	4.48075	0.199364	100.706	0.344937	4.19152e-05	3002	3001	1	0	378721	378690	31	0	REGENIE_BETA=1.499790;REGENIE_SE=1.587995;MAC=32.000000	BIN	Pass	Yes	Yes	Disorders of vitreous body	sense organs	0	0	Ophthalmology	ICD10	Ophthalmology	Phe10	NA
KRAS	Phe10_H43__BIN	UKB_CHIP_genes_phenome	ADD-WGR-FIRTH	0.359556	0.0221933	5.82518	0.471621	6.54925e-05	3002	3002	0	0	378721	378671	50	0	REGENIE_BETA=-1.022886;REGENIE_SE=1.420983;MAC=50.000000	BIN	Pass	Yes	Yes	Disorders of vitreous body	sense organs	0	0	Ophthalmology	ICD10	Ophthalmology	Phe10	NA
GNB1	Phe10_H43__BIN	UKB_CHIP_genes_phenome	ADD-WGR-FIRTH	0.636186	0.144286	2.80508	0.550213	0.000203027	3002	3001	1	0	378721	378567	154	0	REGENIE_BETA=-0.452264;REGENIE_SE=0.757001;MAC=155.000000	BIN	Pass	Yes	Yes	Disorders of vitreous body	sense organs	0	0	Ophthalmology	ICD10	Ophthalmology	Phe10	NA
RUNX1	Phe10_H43__BIN	UKB_CHIP_genes_phenome	ADD-WGR-FIRTH	0.360974	0.0101271	12.8667	0.576264	4.84645e-05	3002	3002	0	0	378721	378684	37	0	REGENIE_BETA=-1.018950;REGENIE_SE=1.823296;MAC=37.000000	BIN	Pass	Yes	Yes	Disorders of vitreous body	sense organs	0	0	Ophthalmology	ICD10	Ophthalmology	Phe10	NA
DNMT3A	Phe10_H43__BIN	UKB_CHIP_genes_phenome	ADD-WGR-FIRTH	1.04808	0.888338	1.23655	0.577786	0.0203616	3002	2844	158	0	378721	363334	15387	0	REGENIE_BETA=0.046963;REGENIE_SE=0.084372;MAC=15545.000000	BIN	Pass	Yes	Yes	Disorders of vitreous body	sense organs	0	0	Ophthalmology	ICD10	Ophthalmology	Phe10	NA
ETNK1	Phe10_H43__BIN	UKB_CHIP_genes_phenome	ADD-WGR-FIRTH	0.361204	0.00513431	25.4111	0.638908	1.96478e-05	3002	3002	0	0	378721	378706	15	0	REGENIE_BETA=-1.018311;REGENIE_SE=2.170192;MAC=15.000000	BIN	Pass	Yes	Yes	Disorders of vitreous body	sense organs	0	0	Ophthalmology	ICD10	Ophthalmology	Phe10	NA
PHF6	Phe10_H43__BIN	UKB_CHIP_genes_phenome	ADD-WGR-FIRTH	0.363393	0.00497695	26.5332	0.643793	3.92955e-05	3002	3002	0	0	378721	378691	30	0	REGENIE_BETA=-1.012271;REGENIE_SE=2.189156;MAC=30.000000	BIN	Pass	Yes	Yes	Disorders of vitreous body	sense organs	0	0	Ophthalmology	ICD10	Ophthalmology	Phe10	NA
NRAS	Phe10_H43__BIN	UKB_CHIP_genes_phenome	ADD-WGR-FIRTH	0.363258	0.00470506	28.0456	0.647935	3.27463e-05	3002	3002	0	0	378721	378696	25	0	REGENIE_BETA=-1.012642;REGENIE_SE=2.217629;MAC=25.000000	BIN	Pass	Yes	Yes	Disorders of vitreous body	sense organs	0	0	Ophthalmology	ICD10	Ophthalmology	Phe10	NA
BRAF	Phe10_H43__BIN	UKB_CHIP_genes_phenome	ADD-WGR-FIRTH	0.36229	0.00386078	33.9968	0.661265	2.35773e-05	3002	3002	0	0	378721	378703	18	0	REGENIE_BETA=-1.015310;REGENIE_SE=2.317174;MAC=18.000000	BIN	Pass	Yes	Yes	Disorders of vitreous body	sense organs	0	0	Ophthalmology	ICD10	Ophthalmology	Phe10	NA
TET2	Phe10_H43__BIN	UKB_CHIP_genes_phenome	ADD-WGR-FIRTH	1.06657	0.794985	1.43094	0.667316	0.00586158	3002	2953	49	0	378721	374295	4426	0	REGENIE_BETA=0.064451;REGENIE_SE=0.149943;MAC=4475.000000	BIN	Pass	Yes	Yes	Disorders of vitreous body	sense organs	0	0	Ophthalmology	ICD10	Ophthalmology	Phe10	NA
SUZ12	Phe10_H43__BIN	UKB_CHIP_genes_phenome	ADD-WGR-FIRTH	0.364847	0.00286114	46.5245	0.683562	3.92955e-05	3002	3002	0	0	378721	378691	30	0	REGENIE_BETA=-1.008277;REGENIE_SE=2.473646;MAC=30.000000	BIN	Pass	Yes	Yes	Disorders of vitreous body	sense organs	0	0	Ophthalmology	ICD10	Ophthalmology	Phe10	NA
CALR	Phe10_H43__BIN	UKB_CHIP_genes_phenome	ADD-WGR-FIRTH	1.36802	0.142516	13.1316	0.78596	0.000110027	3002	3001	1	0	378721	378638	83	0	REGENIE_BETA=0.313361;REGENIE_SE=1.153931;MAC=84.000000	BIN	Pass	Yes	Yes	Disorders of vitreous body	sense organs	0	0	Ophthalmology	ICD10	Ophthalmology	Phe10	NA
SRSF2	Phe10_H43__BIN	UKB_CHIP_genes_phenome	ADD-WGR-FIRTH	1.15348	0.400799	3.31963	0.791215	0.000406054	3002	2998	4	0	378721	378415	306	0	REGENIE_BETA=0.142780;REGENIE_SE=0.539334;MAC=310.000000	BIN	Pass	Yes	Yes	Disorders of vitreous body	sense organs	0	0	Ophthalmology	ICD10	Ophthalmology	Phe10	NA
PPM1D	Phe10_H43__BIN	UKB_CHIP_genes_phenome	ADD-WGR-FIRTH	1.08922	0.52535	2.25832	0.818302	0.000923444	3002	2994	8	0	378721	378024	697	0	REGENIE_BETA=0.085465;REGENIE_SE=0.372025;MAC=705.000000	BIN	Pass	Yes	Yes	Disorders of vitreous body	sense organs	0	0	Ophthalmology	ICD10	Ophthalmology	Phe10	NA
TP53	Phe10_H43__BIN	UKB_CHIP_genes_phenome	ADD-WGR-FIRTH	1.10828	0.43775	2.80588	0.828274	0.000586813	3002	2997	5	0	378721	378278	443	0	REGENIE_BETA=0.102806;REGENIE_SE=0.473944;MAC=448.000000	BIN	Pass	Yes	Yes	Disorders of vitreous body	sense organs	0	0	Ophthalmology	ICD10	Ophthalmology	Phe10	NA
CALR	Phe10_H431__BIN	UKB_CHIP_genes_phenome	ADD-WGR-FIRTH	10.1437	1.11092	92.6213	0.0400551	0.000109559	620	619	1	0	387300	387216	84	0	REGENIE_BETA=2.316853;REGENIE_SE=1.128422;MAC=85.000000	BIN	Pass	Yes	Yes	Vitreous hemorrhage	sense organs	0	0	Ophthalmology	ICD10	Ophthalmology	Phe10	NA
GNB1	Phe10_H431__BIN	UKB_CHIP_genes_phenome	ADD-WGR-FIRTH	6.85034	0.239181	196.199	0.260921	0.00020365	620	619	1	0	387300	387143	157	0	REGENIE_BETA=1.924298;REGENIE_SE=1.711680;MAC=158.000000	BIN	Pass	Yes	Yes	Vitreous hemorrhage	sense organs	0	0	Ophthalmology	ICD10	Ophthalmology	Phe10	NA
TP53	Phe10_H431__BIN	UKB_CHIP_genes_phenome	ADD-WGR-FIRTH	0.365887	0.0450896	2.96905	0.346592	0.000586461	620	620	0	0	387300	386845	455	0	REGENIE_BETA=-1.005431;REGENIE_SE=1.068220;MAC=455.000000	BIN	Pass	Yes	Yes	Vitreous hemorrhage	sense organs	0	0	Ophthalmology	ICD10	Ophthalmology	Phe10	NA
SRSF2	Phe10_H431__BIN	UKB_CHIP_genes_phenome	ADD-WGR-FIRTH	0.365289	0.0357176	3.73586	0.395917	0.0004073	620	620	0	0	387300	386984	316	0	REGENIE_BETA=-1.007067;REGENIE_SE=1.186270;MAC=316.000000	BIN	Pass	Yes	Yes	Vitreous hemorrhage	sense organs	0	0	Ophthalmology	ICD10	Ophthalmology	Phe10	NA
JAK2	Phe10_H431__BIN	UKB_CHIP_genes_phenome	ADD-WGR-FIRTH	0.36598	0.0232407	5.76322	0.474813	0.000328676	620	620	0	0	387300	387045	255	0	REGENIE_BETA=-1.005177;REGENIE_SE=1.406492;MAC=255.000000	BIN	Pass	Yes	Yes	Vitreous hemorrhage	sense organs	0	0	Ophthalmology	ICD10	Ophthalmology	Phe10	NA
SF3B1	Phe10_H431__BIN	UKB_CHIP_genes_phenome	ADD-WGR-FIRTH	2.4327	0.163866	36.115	0.518353	0.000297742	620	619	1	0	387300	387070	230	0	REGENIE_BETA=0.889002;REGENIE_SE=1.376406;MAC=231.000000	BIN	Pass	Yes	Yes	Vitreous hemorrhage	sense organs	0	0	Ophthalmology	ICD10	Ophthalmology	Phe10	NA
ASXL1	Phe10_H431__BIN	UKB_CHIP_genes_phenome	ADD-WGR-FIRTH	1.32601	0.532894	3.29951	0.544067	0.00284853	620	614	6	0	387300	385096	2204	0	REGENIE_BETA=0.282172;REGENIE_SE=0.465112;MAC=2210.000000	BIN	Pass	Yes	Yes	Vitreous hemorrhage	sense organs	0	0	Ophthalmology	ICD10	Ophthalmology	Phe10	NA
GNAS	Phe10_H431__BIN	UKB_CHIP_genes_phenome	ADD-WGR-FIRTH	0.366397	0.00828634	16.201	0.603516	0.000181739	620	620	0	0	387300	387159	141	0	REGENIE_BETA=-1.004037;REGENIE_SE=1.933255;MAC=141.000000	BIN	Pass	Yes	Yes	Vitreous hemorrhage	sense organs	0	0	Ophthalmology	ICD10	Ophthalmology	Phe10	NA
IDH2	Phe10_H431__BIN	UKB_CHIP_genes_phenome	ADD-WGR-FIRTH	0.365745	0.00612157	21.8521	0.629818	0.00011987	620	620	0	0	387300	387207	93	0	REGENIE_BETA=-1.005819;REGENIE_SE=2.086833;MAC=93.000000	BIN	Pass	Yes	Yes	Vitreous hemorrhage	sense organs	0	0	Ophthalmology	ICD10	Ophthalmology	Phe10	NA
CBL	Phe10_H431__BIN	UKB_CHIP_genes_phenome	ADD-WGR-FIRTH	0.36629	0.00576482	23.2736	0.635402	0.000152093	620	620	0	0	387300	387182	118	0	REGENIE_BETA=-1.004330;REGENIE_SE=2.118228;MAC=118.000000	BIN	Pass	Yes	Yes	Vitreous hemorrhage	sense organs	0	0	Ophthalmology	ICD10	Ophthalmology	Phe10	NA
PPM1D	Phe10_H431__BIN	UKB_CHIP_genes_phenome	ADD-WGR-FIRTH	0.713676	0.143435	3.55098	0.680307	0.000934471	620	619	1	0	387300	386576	724	0	REGENIE_BETA=-0.337326;REGENIE_SE=0.818663;MAC=725.000000	BIN	Pass	Yes	Yes	Vitreous hemorrhage	sense organs	0	0	Ophthalmology	ICD10	Ophthalmology	Phe10	NA
TET2	Phe10_H431__BIN	UKB_CHIP_genes_phenome	ADD-WGR-FIRTH	1.14138	0.586419	2.22154	0.697136	0.00585301	620	610	10	0	387300	382769	4531	0	REGENIE_BETA=0.132239;REGENIE_SE=0.339781;MAC=4541.000000	BIN	Pass	Yes	Yes	Vitreous hemorrhage	sense organs	0	0	Ophthalmology	ICD10	Ophthalmology	Phe10	NA
PRPF8	Phe10_H431__BIN	UKB_CHIP_genes_phenome	ADD-WGR-FIRTH	0.366393	0.0014789	90.7729	0.721096	7.47577e-05	620	620	0	0	387300	387242	58	0	REGENIE_BETA=-1.004048;REGENIE_SE=2.812506;MAC=58.000000	BIN	Pass	Yes	Yes	Vitreous hemorrhage	sense organs	0	0	Ophthalmology	ICD10	Ophthalmology	Phe10	NA
DNMT3A	Phe10_H431__BIN	UKB_CHIP_genes_phenome	ADD-WGR-FIRTH	0.940987	0.645508	1.37172	0.751764	0.0204424	620	593	27	0	387300	371467	15833	0	REGENIE_BETA=-0.060826;REGENIE_SE=0.192295;MAC=15860.000000	BIN	Pass	Yes	Yes	Vitreous hemorrhage	sense organs	0	0	Ophthalmology	ICD10	Ophthalmology	Phe10	NA
KRAS	Phe10_H431__BIN	UKB_CHIP_genes_phenome	ADD-WGR-FIRTH	0.36689	0.000375649	358.335	0.775282	6.44463e-05	620	620	0	0	387300	387250	50	0	REGENIE_BETA=-1.002692;REGENIE_SE=3.512392;MAC=50.000000	BIN	Pass	Yes	Yes	Vitreous hemorrhage	sense organs	0	0	Ophthalmology	ICD10	Ophthalmology	Phe10	NA
RUNX1	Phe10_H431__BIN	UKB_CHIP_genes_phenome	ADD-WGR-FIRTH	0.366048	0.00033901	395.242	0.77793	4.76902e-05	620	620	0	0	387300	387263	37	0	REGENIE_BETA=-1.004992;REGENIE_SE=3.563581;MAC=37.000000	BIN	Pass	Yes	Yes	Vitreous hemorrhage	sense organs	0	0	Ophthalmology	ICD10	Ophthalmology	Phe10	NA
MPL	Phe10_H431__BIN	UKB_CHIP_genes_phenome	ADD-WGR-FIRTH	0.366881	7.94628e-05	1693.9	0.815821	4.12456e-05	620	620	0	0	387300	387268	32	0	REGENIE_BETA=-1.002717;REGENIE_SE=4.304928;MAC=32.000000	BIN	Pass	Yes	Yes	Vitreous hemorrhage	sense organs	0	0	Ophthalmology	ICD10	Ophthalmology	Phe10	NA
ETNK1	Phe10_H431__BIN	UKB_CHIP_genes_phenome	ADD-WGR-FIRTH	0.365402	4.96239e-05	2690.61	0.824623	1.93339e-05	620	620	0	0	387300	387285	15	0	REGENIE_BETA=-1.006758;REGENIE_SE=4.543084;MAC=15.000000	BIN	Pass	Yes	Yes	Vitreous hemorrhage	sense organs	0	0	Ophthalmology	ICD10	Ophthalmology	Phe10	NA
SUZ12	Phe10_H431__BIN	UKB_CHIP_genes_phenome	ADD-WGR-FIRTH	0.366719	4.97899e-05	2701.01	0.825245	4.25345e-05	620	620	0	0	387300	387267	33	0	REGENIE_BETA=-1.003160;REGENIE_SE=4.543216;MAC=33.000000	BIN	Pass	Yes	Yes	Vitreous hemorrhage	sense organs	0	0	Ophthalmology	ICD10	Ophthalmology	Phe10	NA
PHF6	Phe10_H431__BIN	UKB_CHIP_genes_phenome	ADD-WGR-FIRTH	0.366495	4.84237e-05	2773.82	0.825665	3.86678e-05	620	620	0	0	387300	387270	30	0	REGENIE_BETA=-1.003771;REGENIE_SE=4.557099;MAC=30.000000	BIN	Pass	Yes	Yes	Vitreous hemorrhage	sense organs	0	0	Ophthalmology	ICD10	Ophthalmology	Phe10	NA
NRAS	Phe10_H431__BIN	UKB_CHIP_genes_phenome	ADD-WGR-FIRTH	0.366889	2.8484e-05	4725.73	0.835489	3.22231e-05	620	620	0	0	387300	387275	25	0	REGENIE_BETA=-1.002696;REGENIE_SE=4.828391;MAC=25.000000	BIN	Pass	Yes	Yes	Vitreous hemorrhage	sense organs	0	0	Ophthalmology	ICD10	Ophthalmology	Phe10	NA
BRAF	Phe10_H431__BIN	UKB_CHIP_genes_phenome	ADD-WGR-FIRTH	0.366527	1.41812e-05	9473.23	0.846472	2.32007e-05	620	620	0	0	387300	387282	18	0	REGENIE_BETA=-1.003683;REGENIE_SE=5.183722;MAC=18.000000	BIN	Pass	Yes	Yes	Vitreous hemorrhage	sense organs	0	0	Ophthalmology	ICD10	Ophthalmology	Phe10	NA
MPL	Phe10_H438__BIN	UKB_CHIP_genes_phenome	ADD-WGR-FIRTH	13.1929	1.3332	130.553	0.0273927	4.12473e-05	881	880	1	0	387023	386992	31	0	REGENIE_BETA=2.579682;REGENIE_SE=1.169459;MAC=32.000000	BIN	Pass	Yes	Yes	Other disorders of vitreous body	sense organs	0	0	Ophthalmology	ICD10	Ophthalmology	Phe10	NA
PRPF8	Phe10_H438__BIN	UKB_CHIP_genes_phenome	ADD-WGR-FIRTH	8.80127	0.988488	78.3644	0.0512256	7.47608e-05	881	880	1	0	387023	386966	57	0	REGENIE_BETA=2.174896;REGENIE_SE=1.115568;MAC=58.000000	BIN	Pass	Yes	Yes	Other disorders of vitreous body	sense organs	0	0	Ophthalmology	ICD10	Ophthalmology	Phe10	NA
TET2	Phe10_H438__BIN	UKB_CHIP_genes_phenome	ADD-WGR-FIRTH	1.52063	0.897223	2.57721	0.119455	0.00585325	881	861	20	0	387023	382502	4521	0	REGENIE_BETA=0.419128;REGENIE_SE=0.269178;MAC=4541.000000	BIN	Pass	Yes	Yes	Other disorders of vitreous body	sense organs	0	0	Ophthalmology	ICD10	Ophthalmology	Phe10	NA
PPM1D	Phe10_H438__BIN	UKB_CHIP_genes_phenome	ADD-WGR-FIRTH	0.363197	0.0996913	1.3232	0.124684	0.00093451	881	881	0	0	387023	386298	725	0	REGENIE_BETA=-1.012811;REGENIE_SE=0.659637;MAC=725.000000	BIN	Pass	Yes	Yes	Other disorders of vitreous body	sense organs	0	0	Ophthalmology	ICD10	Ophthalmology	Phe10	NA
SRSF2	Phe10_H438__BIN	UKB_CHIP_genes_phenome	ADD-WGR-FIRTH	2.71929	0.3805	19.4338	0.318776	0.000407317	881	879	2	0	387023	386709	314	0	REGENIE_BETA=1.000373;REGENIE_SE=1.003406;MAC=316.000000	BIN	Pass	Yes	Yes	Other disorders of vitreous body	sense organs	0	0	Ophthalmology	ICD10	Ophthalmology	Phe10	NA
SF3B1	Phe10_H438__BIN	UKB_CHIP_genes_phenome	ADD-WGR-FIRTH	0.363213	0.0427497	3.08596	0.353551	0.000297754	881	881	0	0	387023	386792	231	0	REGENIE_BETA=-1.012765;REGENIE_SE=1.091667;MAC=231.000000	BIN	Pass	Yes	Yes	Other disorders of vitreous body	sense organs	0	0	Ophthalmology	ICD10	Ophthalmology	Phe10	NA
JAK2	Phe10_H438__BIN	UKB_CHIP_genes_phenome	ADD-WGR-FIRTH	0.36442	0.0371305	3.57662	0.386333	0.00032869	881	881	0	0	387023	386768	255	0	REGENIE_BETA=-1.009450;REGENIE_SE=1.165260;MAC=255.000000	BIN	Pass	Yes	Yes	Other disorders of vitreous body	sense organs	0	0	Ophthalmology	ICD10	Ophthalmology	Phe10	NA
GNB1	Phe10_H438__BIN	UKB_CHIP_genes_phenome	ADD-WGR-FIRTH	0.3648	0.0193973	6.8607	0.500576	0.000203659	881	881	0	0	387023	386865	158	0	REGENIE_BETA=-1.008405;REGENIE_SE=1.497076;MAC=158.000000	BIN	Pass	Yes	Yes	Other disorders of vitreous body	sense organs	0	0	Ophthalmology	ICD10	Ophthalmology	Phe10	NA
TP53	Phe10_H438__BIN	UKB_CHIP_genes_phenome	ADD-WGR-FIRTH	1.75467	0.30873	9.97269	0.525919	0.000586485	881	879	2	0	387023	386570	453	0	REGENIE_BETA=0.562281;REGENIE_SE=0.886531;MAC=455.000000	BIN	Pass	Yes	Yes	Other disorders of vitreous body	sense organs	0	0	Ophthalmology	ICD10	Ophthalmology	Phe10	NA
GNAS	Phe10_H438__BIN	UKB_CHIP_genes_phenome	ADD-WGR-FIRTH	0.365132	0.014591	9.13722	0.539694	0.000181746	881	881	0	0	387023	386882	141	0	REGENIE_BETA=-1.007497;REGENIE_SE=1.642812;MAC=141.000000	BIN	Pass	Yes	Yes	Other disorders of vitreous body	sense organs	0	0	Ophthalmology	ICD10	Ophthalmology	Phe10	NA
CBL	Phe10_H438__BIN	UKB_CHIP_genes_phenome	ADD-WGR-FIRTH	0.365146	0.0115514	11.5425	0.567482	0.000152099	881	881	0	0	387023	386905	118	0	REGENIE_BETA=-1.007459;REGENIE_SE=1.762019;MAC=118.000000	BIN	Pass	Yes	Yes	Other disorders of vitreous body	sense organs	0	0	Ophthalmology	ICD10	Ophthalmology	Phe10	NA
IDH2	Phe10_H438__BIN	UKB_CHIP_genes_phenome	ADD-WGR-FIRTH	0.36387	0.00895003	14.7934	0.5928	0.000119875	881	881	0	0	387023	386930	93	0	REGENIE_BETA=-1.010959;REGENIE_SE=1.890412;MAC=93.000000	BIN	Pass	Yes	Yes	Other disorders of vitreous body	sense organs	0	0	Ophthalmology	ICD10	Ophthalmology	Phe10	NA
ASXL1	Phe10_H438__BIN	UKB_CHIP_genes_phenome	ADD-WGR-FIRTH	1.21852	0.567207	2.61773	0.61245	0.00284864	881	873	8	0	387023	384821	2202	0	REGENIE_BETA=0.197639;REGENIE_SE=0.390145;MAC=2210.000000	BIN	Pass	Yes	Yes	Other disorders of vitreous body	sense organs	0	0	Ophthalmology	ICD10	Ophthalmology	Phe10	NA
CALR	Phe10_H438__BIN	UKB_CHIP_genes_phenome	ADD-WGR-FIRTH	0.364272	0.00666652	19.9045	0.620797	0.000109563	881	881	0	0	387023	386938	85	0	REGENIE_BETA=-1.009855;REGENIE_SE=2.041263;MAC=85.000000	BIN	Pass	Yes	Yes	Other disorders of vitreous body	sense organs	0	0	Ophthalmology	ICD10	Ophthalmology	Phe10	NA
KRAS	Phe10_H438__BIN	UKB_CHIP_genes_phenome	ADD-WGR-FIRTH	0.364267	0.00218625	60.6933	0.698825	6.44489e-05	881	881	0	0	387023	386973	50	0	REGENIE_BETA=-1.009868;REGENIE_SE=2.610100;MAC=50.000000	BIN	Pass	Yes	Yes	Other disorders of vitreous body	sense organs	0	0	Ophthalmology	ICD10	Ophthalmology	Phe10	NA
NRAS	Phe10_H438__BIN	UKB_CHIP_genes_phenome	ADD-WGR-FIRTH	0.365027	0.000590951	225.474	0.758554	3.22245e-05	881	881	0	0	387023	386998	25	0	REGENIE_BETA=-1.007785;REGENIE_SE=3.278628;MAC=25.000000	BIN	Pass	Yes	Yes	Other disorders of vitreous body	sense organs	0	0	Ophthalmology	ICD10	Ophthalmology	Phe10	NA
RUNX1	Phe10_H438__BIN	UKB_CHIP_genes_phenome	ADD-WGR-FIRTH	0.365402	0.00053663	248.809	0.762286	4.76922e-05	881	881	0	0	387023	386986	37	0	REGENIE_BETA=-1.006758;REGENIE_SE=3.328349;MAC=37.000000	BIN	Pass	Yes	Yes	Other disorders of vitreous body	sense organs	0	0	Ophthalmology	ICD10	Ophthalmology	Phe10	NA
SUZ12	Phe10_H438__BIN	UKB_CHIP_genes_phenome	ADD-WGR-FIRTH	0.364878	0.000351146	379.147	0.776044	4.25363e-05	881	881	0	0	387023	386990	33	0	REGENIE_BETA=-1.008192;REGENIE_SE=3.544002;MAC=33.000000	BIN	Pass	Yes	Yes	Other disorders of vitreous body	sense organs	0	0	Ophthalmology	ICD10	Ophthalmology	Phe10	NA
PHF6	Phe10_H438__BIN	UKB_CHIP_genes_phenome	ADD-WGR-FIRTH	0.36546	0.000344485	387.711	0.777036	3.86694e-05	881	881	0	0	387023	386993	30	0	REGENIE_BETA=-1.006600;REGENIE_SE=3.554586;MAC=30.000000	BIN	Pass	Yes	Yes	Other disorders of vitreous body	sense organs	0	0	Ophthalmology	ICD10	Ophthalmology	Phe10	NA
BRAF	Phe10_H438__BIN	UKB_CHIP_genes_phenome	ADD-WGR-FIRTH	0.364697	0.00029172	455.93	0.781597	2.32016e-05	881	881	0	0	387023	387005	18	0	REGENIE_BETA=-1.008688;REGENIE_SE=3.638346;MAC=18.000000	BIN	Pass	Yes	Yes	Other disorders of vitreous body	sense organs	0	0	Ophthalmology	ICD10	Ophthalmology	Phe10	NA
ETNK1	Phe10_H438__BIN	UKB_CHIP_genes_phenome	ADD-WGR-FIRTH	0.36373	7.90995e-05	1672.57	0.814178	1.93347e-05	881	881	0	0	387023	387008	15	0	REGENIE_BETA=-1.011343;REGENIE_SE=4.302865;MAC=15.000000	BIN	Pass	Yes	Yes	Other disorders of vitreous body	sense organs	0	0	Ophthalmology	ICD10	Ophthalmology	Phe10	NA
DNMT3A	Phe10_H438__BIN	UKB_CHIP_genes_phenome	ADD-WGR-FIRTH	1.00552	0.747333	1.35291	0.970979	0.0204432	881	834	47	0	387023	371210	15813	0	REGENIE_BETA=0.005508;REGENIE_SE=0.151407;MAC=15860.000000	BIN	Pass	Yes	Yes	Other disorders of vitreous body	sense organs	0	0	Ophthalmology	ICD10	Ophthalmology	Phe10	NA
PHF6	Phe10_H44__BIN	UKB_CHIP_genes_phenome	ADD-WGR-FIRTH	29.5904	2.44371	358.305	0.00776381	3.87908e-05	646	645	1	0	386044	386015	29	0	REGENIE_BETA=3.387450;REGENIE_SE=1.272438;MAC=30.000000	BIN	Pass	Yes	Yes	Disorders of globe	sense organs	0	0	Ophthalmology	ICD10	Ophthalmology	Phe10	NA
TP53	Phe10_H44__BIN	UKB_CHIP_genes_phenome	ADD-WGR-FIRTH	3.76689	1.04326	13.6011	0.0429063	0.000585741	646	643	3	0	386044	385594	450	0	REGENIE_BETA=1.326251;REGENIE_SE=0.655062;MAC=453.000000	BIN	Pass	Yes	Yes	Disorders of globe	sense organs	0	0	Ophthalmology	ICD10	Ophthalmology	Phe10	NA
GNAS	Phe10_H44__BIN	UKB_CHIP_genes_phenome	ADD-WGR-FIRTH	41.5877	0.585249	2955.22	0.0865854	0.000181024	646	645	1	0	386044	385905	139	0	REGENIE_BETA=3.727805;REGENIE_SE=2.175307;MAC=140.000000	BIN	Pass	Yes	Yes	Disorders of globe	sense organs	0	0	Ophthalmology	ICD10	Ophthalmology	Phe10	NA
PPM1D	Phe10_H44__BIN	UKB_CHIP_genes_phenome	ADD-WGR-FIRTH	0.364309	0.0729968	1.81818	0.218291	0.000930978	646	646	0	0	386044	385324	720	0	REGENIE_BETA=-1.009752;REGENIE_SE=0.820213;MAC=720.000000	BIN	Pass	Yes	Yes	Disorders of globe	sense organs	0	0	Ophthalmology	ICD10	Ophthalmology	Phe10	NA
GNB1	Phe10_H44__BIN	UKB_CHIP_genes_phenome	ADD-WGR-FIRTH	8.72308	0.265959	286.105	0.223885	0.000201712	646	645	1	0	386044	385889	155	0	REGENIE_BETA=2.165972;REGENIE_SE=1.780842;MAC=156.000000	BIN	Pass	Yes	Yes	Disorders of globe	sense organs	0	0	Ophthalmology	ICD10	Ophthalmology	Phe10	NA
ASXL1	Phe10_H44__BIN	UKB_CHIP_genes_phenome	ADD-WGR-FIRTH	0.575583	0.223974	1.47917	0.251367	0.00285112	646	644	2	0	386044	383841	2203	0	REGENIE_BETA=-0.552372;REGENIE_SE=0.481565;MAC=2205.000000	BIN	Pass	Yes	Yes	Disorders of globe	sense organs	0	0	Ophthalmology	ICD10	Ophthalmology	Phe10	NA
TET2	Phe10_H44__BIN	UKB_CHIP_genes_phenome	ADD-WGR-FIRTH	0.705435	0.365592	1.36119	0.298113	0.00585223	646	640	6	0	386044	381524	4520	0	REGENIE_BETA=-0.348940;REGENIE_SE=0.335362;MAC=4526.000000	BIN	Pass	Yes	Yes	Disorders of globe	sense organs	0	0	Ophthalmology	ICD10	Ophthalmology	Phe10	NA
SRSF2	Phe10_H44__BIN	UKB_CHIP_genes_phenome	ADD-WGR-FIRTH	0.365012	0.0350695	3.79914	0.399112	0.000407303	646	646	0	0	386044	385729	315	0	REGENIE_BETA=-1.007824;REGENIE_SE=1.195226;MAC=315.000000	BIN	Pass	Yes	Yes	Disorders of globe	sense organs	0	0	Ophthalmology	ICD10	Ophthalmology	Phe10	NA
JAK2	Phe10_H44__BIN	UKB_CHIP_genes_phenome	ADD-WGR-FIRTH	0.365686	0.0244874	5.46102	0.465832	0.000329721	646	646	0	0	386044	385789	255	0	REGENIE_BETA=-1.005981;REGENIE_SE=1.379422;MAC=255.000000	BIN	Pass	Yes	Yes	Disorders of globe	sense organs	0	0	Ophthalmology	ICD10	Ophthalmology	Phe10	NA
SF3B1	Phe10_H44__BIN	UKB_CHIP_genes_phenome	ADD-WGR-FIRTH	0.364115	0.02329	5.69257	0.471408	0.000296103	646	646	0	0	386044	385815	229	0	REGENIE_BETA=-1.010285;REGENIE_SE=1.402805;MAC=229.000000	BIN	Pass	Yes	Yes	Disorders of globe	sense organs	0	0	Ophthalmology	ICD10	Ophthalmology	Phe10	NA
IDH2	Phe10_H44__BIN	UKB_CHIP_genes_phenome	ADD-WGR-FIRTH	0.365961	0.00444932	30.1007	0.655032	0.000120251	646	646	0	0	386044	385951	93	0	REGENIE_BETA=-1.005228;REGENIE_SE=2.249927;MAC=93.000000	BIN	Pass	Yes	Yes	Disorders of globe	sense organs	0	0	Ophthalmology	ICD10	Ophthalmology	Phe10	NA
CBL	Phe10_H44__BIN	UKB_CHIP_genes_phenome	ADD-WGR-FIRTH	0.366275	0.00406714	32.9857	0.661816	0.000151284	646	646	0	0	386044	385927	117	0	REGENIE_BETA=-1.004371;REGENIE_SE=2.296188;MAC=117.000000	BIN	Pass	Yes	Yes	Disorders of globe	sense organs	0	0	Ophthalmology	ICD10	Ophthalmology	Phe10	NA
CALR	Phe10_H44__BIN	UKB_CHIP_genes_phenome	ADD-WGR-FIRTH	0.366122	0.00342348	39.1548	0.673395	0.000107321	646	646	0	0	386044	385961	83	0	REGENIE_BETA=-1.004788;REGENIE_SE=2.383876;MAC=83.000000	BIN	Pass	Yes	Yes	Disorders of globe	sense organs	0	0	Ophthalmology	ICD10	Ophthalmology	Phe10	NA
KRAS	Phe10_H44__BIN	UKB_CHIP_genes_phenome	ADD-WGR-FIRTH	0.363567	0.00133696	98.8669	0.723512	6.46513e-05	646	646	0	0	386044	385994	50	0	REGENIE_BETA=-1.011792;REGENIE_SE=2.860035;MAC=50.000000	BIN	Pass	Yes	Yes	Disorders of globe	sense organs	0	0	Ophthalmology	ICD10	Ophthalmology	Phe10	NA
PRPF8	Phe10_H44__BIN	UKB_CHIP_genes_phenome	ADD-WGR-FIRTH	0.366605	0.000482792	278.379	0.76682	7.49955e-05	646	646	0	0	386044	385986	58	0	REGENIE_BETA=-1.003471;REGENIE_SE=3.383967;MAC=58.000000	BIN	Pass	Yes	Yes	Disorders of globe	sense organs	0	0	Ophthalmology	ICD10	Ophthalmology	Phe10	NA
MPL	Phe10_H44__BIN	UKB_CHIP_genes_phenome	ADD-WGR-FIRTH	0.36523	0.000286407	465.745	0.782495	4.13768e-05	646	646	0	0	386044	386012	32	0	REGENIE_BETA=-1.007229;REGENIE_SE=3.648469;MAC=32.000000	BIN	Pass	Yes	Yes	Disorders of globe	sense organs	0	0	Ophthalmology	ICD10	Ophthalmology	Phe10	NA
RUNX1	Phe10_H44__BIN	UKB_CHIP_genes_phenome	ADD-WGR-FIRTH	0.366541	7.40062e-05	1815.42	0.817148	4.78419e-05	646	646	0	0	386044	386007	37	0	REGENIE_BETA=-1.003644;REGENIE_SE=4.340752;MAC=37.000000	BIN	Pass	Yes	Yes	Disorders of globe	sense organs	0	0	Ophthalmology	ICD10	Ophthalmology	Phe10	NA
SUZ12	Phe10_H44__BIN	UKB_CHIP_genes_phenome	ADD-WGR-FIRTH	0.367031	1.59775e-05	8431.34	0.844902	4.13768e-05	646	646	0	0	386044	386012	32	0	REGENIE_BETA=-1.002309;REGENIE_SE=5.123574;MAC=32.000000	BIN	Pass	Yes	Yes	Disorders of globe	sense organs	0	0	Ophthalmology	ICD10	Ophthalmology	Phe10	NA
ETNK1	Phe10_H44__BIN	UKB_CHIP_genes_phenome	ADD-WGR-FIRTH	0.366566	5.00389e-06	26853.3	0.860612	1.93954e-05	646	646	0	0	386044	386029	15	0	REGENIE_BETA=-1.003576;REGENIE_SE=5.715268;MAC=15.000000	BIN	Pass	Yes	Yes	Disorders of globe	sense organs	0	0	Ophthalmology	ICD10	Ophthalmology	Phe10	NA
NRAS	Phe10_H44__BIN	UKB_CHIP_genes_phenome	ADD-WGR-FIRTH	0.367115	2.48613e-06	54210	0.868938	3.23256e-05	646	646	0	0	386044	386019	25	0	REGENIE_BETA=-1.002081;REGENIE_SE=6.072918;MAC=25.000000	BIN	Pass	Yes	Yes	Disorders of globe	sense organs	0	0	Ophthalmology	ICD10	Ophthalmology	Phe10	NA
BRAF	Phe10_H44__BIN	UKB_CHIP_genes_phenome	ADD-WGR-FIRTH	0.366927	1.33845e-06	100591	0.875296	2.32745e-05	646	646	0	0	386044	386026	18	0	REGENIE_BETA=-1.002591;REGENIE_SE=6.388589;MAC=18.000000	BIN	Pass	Yes	Yes	Disorders of globe	sense organs	0	0	Ophthalmology	ICD10	Ophthalmology	Phe10	NA
DNMT3A	Phe10_H44__BIN	UKB_CHIP_genes_phenome	ADD-WGR-FIRTH	0.981006	0.680639	1.41393	0.918104	0.020457	646	616	30	0	386044	370253	15791	0	REGENIE_BETA=-0.019177;REGENIE_SE=0.186507;MAC=15821.000000	BIN	Pass	Yes	Yes	Disorders of globe	sense organs	0	0	Ophthalmology	ICD10	Ophthalmology	Phe10	NA
RUNX1	Phe10_H47__BIN	UKB_CHIP_genes_phenome	ADD-WGR-FIRTH	20.7047	1.87321	228.851	0.0134375	4.64941e-05	511	510	1	0	386635	386600	35	0	REGENIE_BETA=3.030362;REGENIE_SE=1.225895;MAC=36.000000	BIN	Pass	Yes	Yes	Other disorders of optic [2nd] nerve and visual pathways	sense organs	0	0	Ophthalmology	ICD10	Ophthalmology	Phe10	NA
PRPF8	Phe10_H47__BIN	UKB_CHIP_genes_phenome	ADD-WGR-FIRTH	15.0347	1.48234	152.491	0.02185	7.49071e-05	511	510	1	0	386635	386578	57	0	REGENIE_BETA=2.710362;REGENIE_SE=1.182033;MAC=58.000000	BIN	Pass	Yes	Yes	Other disorders of optic [2nd] nerve and visual pathways	sense organs	0	0	Ophthalmology	ICD10	Ophthalmology	Phe10	NA
ASXL1	Phe10_H47__BIN	UKB_CHIP_genes_phenome	ADD-WGR-FIRTH	2.13213	0.734815	6.18654	0.163613	0.0028426	511	505	6	0	386635	384440	2195	0	REGENIE_BETA=0.757119;REGENIE_SE=0.543508;MAC=2201.000000	BIN	Pass	Yes	Yes	Other disorders of optic [2nd] nerve and visual pathways	sense organs	0	0	Ophthalmology	ICD10	Ophthalmology	Phe10	NA
PPM1D	Phe10_H47__BIN	UKB_CHIP_genes_phenome	ADD-WGR-FIRTH	0.364858	0.0563146	2.36389	0.290251	0.000933756	511	511	0	0	386635	385912	723	0	REGENIE_BETA=-1.008247;REGENIE_SE=0.953362;MAC=723.000000	BIN	Pass	Yes	Yes	Other disorders of optic [2nd] nerve and visual pathways	sense organs	0	0	Ophthalmology	ICD10	Ophthalmology	Phe10	NA
TET2	Phe10_H47__BIN	UKB_CHIP_genes_phenome	ADD-WGR-FIRTH	0.695677	0.34072	1.42042	0.319085	0.00585696	511	506	5	0	386635	382105	4530	0	REGENIE_BETA=-0.362870;REGENIE_SE=0.364203;MAC=4535.000000	BIN	Pass	Yes	Yes	Other disorders of optic [2nd] nerve and visual pathways	sense organs	0	0	Ophthalmology	ICD10	Ophthalmology	Phe10	NA
TP53	Phe10_H47__BIN	UKB_CHIP_genes_phenome	ADD-WGR-FIRTH	0.365076	0.0358606	3.71662	0.394711	0.000587634	511	511	0	0	386635	386180	455	0	REGENIE_BETA=-1.007650;REGENIE_SE=1.183933;MAC=455.000000	BIN	Pass	Yes	Yes	Other disorders of optic [2nd] nerve and visual pathways	sense organs	0	0	Ophthalmology	ICD10	Ophthalmology	Phe10	NA
DNMT3A	Phe10_H47__BIN	UKB_CHIP_genes_phenome	ADD-WGR-FIRTH	1.18052	0.782939	1.78	0.428323	0.0204367	511	483	28	0	386635	370839	15796	0	REGENIE_BETA=0.165955;REGENIE_SE=0.209522;MAC=15824.000000	BIN	Pass	Yes	Yes	Other disorders of optic [2nd] nerve and visual pathways	sense organs	0	0	Ophthalmology	ICD10	Ophthalmology	Phe10	NA
SRSF2	Phe10_H47__BIN	UKB_CHIP_genes_phenome	ADD-WGR-FIRTH	0.365508	0.023273	5.7404	0.473817	0.000408115	511	511	0	0	386635	386319	316	0	REGENIE_BETA=-1.006466;REGENIE_SE=1.405125;MAC=316.000000	BIN	Pass	Yes	Yes	Other disorders of optic [2nd] nerve and visual pathways	sense organs	0	0	Ophthalmology	ICD10	Ophthalmology	Phe10	NA
SF3B1	Phe10_H47__BIN	UKB_CHIP_genes_phenome	ADD-WGR-FIRTH	0.365474	0.0162244	8.23274	0.526476	0.000295754	511	511	0	0	386635	386406	229	0	REGENIE_BETA=-1.006560;REGENIE_SE=1.589151;MAC=229.000000	BIN	Pass	Yes	Yes	Other disorders of optic [2nd] nerve and visual pathways	sense organs	0	0	Ophthalmology	ICD10	Ophthalmology	Phe10	NA
JAK2	Phe10_H47__BIN	UKB_CHIP_genes_phenome	ADD-WGR-FIRTH	0.365762	0.0122099	10.9569	0.562028	0.000328042	511	511	0	0	386635	386381	254	0	REGENIE_BETA=-1.005772;REGENIE_SE=1.734592;MAC=254.000000	BIN	Pass	Yes	Yes	Other disorders of optic [2nd] nerve and visual pathways	sense organs	0	0	Ophthalmology	ICD10	Ophthalmology	Phe10	NA
GNB1	Phe10_H47__BIN	UKB_CHIP_genes_phenome	ADD-WGR-FIRTH	0.365734	0.00931915	14.3534	0.59113	0.000204057	511	511	0	0	386635	386477	158	0	REGENIE_BETA=-1.005850;REGENIE_SE=1.872399;MAC=158.000000	BIN	Pass	Yes	Yes	Other disorders of optic [2nd] nerve and visual pathways	sense organs	0	0	Ophthalmology	ICD10	Ophthalmology	Phe10	NA
GNAS	Phe10_H47__BIN	UKB_CHIP_genes_phenome	ADD-WGR-FIRTH	0.366415	0.00369444	36.3411	0.668605	0.000179519	511	511	0	0	386635	386496	139	0	REGENIE_BETA=-1.003988;REGENIE_SE=2.345420;MAC=139.000000	BIN	Pass	Yes	Yes	Other disorders of optic [2nd] nerve and visual pathways	sense organs	0	0	Ophthalmology	ICD10	Ophthalmology	Phe10	NA
CBL	Phe10_H47__BIN	UKB_CHIP_genes_phenome	ADD-WGR-FIRTH	0.366217	0.0035471	37.8097	0.671139	0.000152397	511	511	0	0	386635	386517	118	0	REGENIE_BETA=-1.004530;REGENIE_SE=2.365908;MAC=118.000000	BIN	Pass	Yes	Yes	Other disorders of optic [2nd] nerve and visual pathways	sense organs	0	0	Ophthalmology	ICD10	Ophthalmology	Phe10	NA
IDH2	Phe10_H47__BIN	UKB_CHIP_genes_phenome	ADD-WGR-FIRTH	0.365862	0.00262174	51.0558	0.689846	0.00012011	511	511	0	0	386635	386542	93	0	REGENIE_BETA=-1.005499;REGENIE_SE=2.519647;MAC=93.000000	BIN	Pass	Yes	Yes	Other disorders of optic [2nd] nerve and visual pathways	sense organs	0	0	Ophthalmology	ICD10	Ophthalmology	Phe10	NA
CALR	Phe10_H47__BIN	UKB_CHIP_genes_phenome	ADD-WGR-FIRTH	0.36535	0.00235397	56.7045	0.695653	0.000109778	511	511	0	0	386635	386550	85	0	REGENIE_BETA=-1.006899;REGENIE_SE=2.573901;MAC=85.000000	BIN	Pass	Yes	Yes	Other disorders of optic [2nd] nerve and visual pathways	sense organs	0	0	Ophthalmology	ICD10	Ophthalmology	Phe10	NA
KRAS	Phe10_H47__BIN	UKB_CHIP_genes_phenome	ADD-WGR-FIRTH	0.366842	0.00010508	1280.67	0.809609	6.32836e-05	511	511	0	0	386635	386586	49	0	REGENIE_BETA=-1.002823;REGENIE_SE=4.162302;MAC=49.000000	BIN	Pass	Yes	Yes	Other disorders of optic [2nd] nerve and visual pathways	sense organs	0	0	Ophthalmology	ICD10	Ophthalmology	Phe10	NA
SUZ12	Phe10_H47__BIN	UKB_CHIP_genes_phenome	ADD-WGR-FIRTH	0.363701	7.86132e-05	1682.65	0.814295	4.26196e-05	511	511	0	0	386635	386602	33	0	REGENIE_BETA=-1.011423;REGENIE_SE=4.305971;MAC=33.000000	BIN	Pass	Yes	Yes	Other disorders of optic [2nd] nerve and visual pathways	sense organs	0	0	Ophthalmology	ICD10	Ophthalmology	Phe10	NA
NRAS	Phe10_H47__BIN	UKB_CHIP_genes_phenome	ADD-WGR-FIRTH	0.366231	1.43349e-05	9356.54	0.846177	3.22876e-05	511	511	0	0	386635	386610	25	0	REGENIE_BETA=-1.004491;REGENIE_SE=5.177810;MAC=25.000000	BIN	Pass	Yes	Yes	Other disorders of optic [2nd] nerve and visual pathways	sense organs	0	0	Ophthalmology	ICD10	Ophthalmology	Phe10	NA
MPL	Phe10_H47__BIN	UKB_CHIP_genes_phenome	ADD-WGR-FIRTH	0.366496	1.08493e-05	12380.5	0.850354	4.13281e-05	511	511	0	0	386635	386603	32	0	REGENIE_BETA=-1.003766;REGENIE_SE=5.320325;MAC=32.000000	BIN	Pass	Yes	Yes	Other disorders of optic [2nd] nerve and visual pathways	sense organs	0	0	Ophthalmology	ICD10	Ophthalmology	Phe10	NA
ETNK1	Phe10_H47__BIN	UKB_CHIP_genes_phenome	ADD-WGR-FIRTH	0.365798	4.04789e-06	33056.3	0.862867	1.93725e-05	511	511	0	0	386635	386620	15	0	REGENIE_BETA=-1.005673;REGENIE_SE=5.822373;MAC=15.000000	BIN	Pass	Yes	Yes	Other disorders of optic [2nd] nerve and visual pathways	sense organs	0	0	Ophthalmology	ICD10	Ophthalmology	Phe10	NA
PHF6	Phe10_H47__BIN	UKB_CHIP_genes_phenome	ADD-WGR-FIRTH	0.366909	1.57136e-06	85672.4	0.873685	3.87451e-05	511	511	0	0	386635	386605	30	0	REGENIE_BETA=-1.002640;REGENIE_SE=6.306711;MAC=30.000000	BIN	Pass	Yes	Yes	Other disorders of optic [2nd] nerve and visual pathways	sense organs	0	0	Ophthalmology	ICD10	Ophthalmology	Phe10	NA
BRAF	Phe10_H47__BIN	UKB_CHIP_genes_phenome	ADD-WGR-FIRTH	0.366668	3.48574e-07	385701	0.887226	2.3247e-05	511	511	0	0	386635	386617	18	0	REGENIE_BETA=-1.003299;REGENIE_SE=7.074679;MAC=18.000000	BIN	Pass	Yes	Yes	Other disorders of optic [2nd] nerve and visual pathways	sense organs	0	0	Ophthalmology	ICD10	Ophthalmology	Phe10	NA
PPM1D	Phe10_H50__BIN	UKB_CHIP_genes_phenome	ADD-WGR-FIRTH	3.50928	0.938099	13.1277	0.0621764	0.000936426	1194	1189	5	0	385382	384663	719	0	REGENIE_BETA=1.255411;REGENIE_SE=0.673130;MAC=724.000000	BIN	Pass	Yes	Yes	Other strabismus	sense organs	0	0	Ophthalmology	ICD10	Ophthalmology	Phe10	NA
CBL	Phe10_H50__BIN	UKB_CHIP_genes_phenome	ADD-WGR-FIRTH	7.21047	0.244476	212.662	0.252564	0.000152622	1194	1193	1	0	385382	385265	117	0	REGENIE_BETA=1.975534;REGENIE_SE=1.726650;MAC=118.000000	BIN	Pass	Yes	Yes	Other strabismus	sense organs	0	0	Ophthalmology	ICD10	Ophthalmology	Phe10	NA
TET2	Phe10_H50__BIN	UKB_CHIP_genes_phenome	ADD-WGR-FIRTH	1.23791	0.729518	2.10059	0.428916	0.00585913	1194	1177	17	0	385382	380869	4513	0	REGENIE_BETA=0.213423;REGENIE_SE=0.269798;MAC=4530.000000	BIN	Pass	Yes	Yes	Other strabismus	sense organs	0	0	Ophthalmology	ICD10	Ophthalmology	Phe10	NA
GNAS	Phe10_H50__BIN	UKB_CHIP_genes_phenome	ADD-WGR-FIRTH	3.06948	0.175716	53.6189	0.44221	0.000181077	1194	1193	1	0	385382	385243	139	0	REGENIE_BETA=1.121508;REGENIE_SE=1.459411;MAC=140.000000	BIN	Pass	Yes	Yes	Other strabismus	sense organs	0	0	Ophthalmology	ICD10	Ophthalmology	Phe10	NA
GNB1	Phe10_H50__BIN	UKB_CHIP_genes_phenome	ADD-WGR-FIRTH	0.363858	0.0228503	5.79393	0.474045	0.000204358	1194	1194	0	0	385382	385224	158	0	REGENIE_BETA=-1.010991;REGENIE_SE=1.412170;MAC=158.000000	BIN	Pass	Yes	Yes	Other strabismus	sense organs	0	0	Ophthalmology	ICD10	Ophthalmology	Phe10	NA
IDH2	Phe10_H50__BIN	UKB_CHIP_genes_phenome	ADD-WGR-FIRTH	0.365173	0.0120271	11.0876	0.562947	0.000120287	1194	1194	0	0	385382	385289	93	0	REGENIE_BETA=-1.007385;REGENIE_SE=1.741466;MAC=93.000000	BIN	Pass	Yes	Yes	Other strabismus	sense organs	0	0	Ophthalmology	ICD10	Ophthalmology	Phe10	NA
ASXL1	Phe10_H50__BIN	UKB_CHIP_genes_phenome	ADD-WGR-FIRTH	1.24437	0.575993	2.68833	0.578011	0.00285326	1194	1186	8	0	385382	383184	2198	0	REGENIE_BETA=0.218630;REGENIE_SE=0.393012;MAC=2206.000000	BIN	Pass	Yes	Yes	Other strabismus	sense organs	0	0	Ophthalmology	ICD10	Ophthalmology	Phe10	NA
CALR	Phe10_H50__BIN	UKB_CHIP_genes_phenome	ADD-WGR-FIRTH	0.36562	0.0072859	18.3475	0.614522	0.00010994	1194	1194	0	0	385382	385297	85	0	REGENIE_BETA=-1.006161;REGENIE_SE=1.997819;MAC=85.000000	BIN	Pass	Yes	Yes	Other strabismus	sense organs	0	0	Ophthalmology	ICD10	Ophthalmology	Phe10	NA
SF3B1	Phe10_H50__BIN	UKB_CHIP_genes_phenome	ADD-WGR-FIRTH	1.66149	0.148813	18.5504	0.680025	0.000297484	1194	1193	1	0	385382	385153	229	0	REGENIE_BETA=0.507713;REGENIE_SE=1.231033;MAC=230.000000	BIN	Pass	Yes	Yes	Other strabismus	sense organs	0	0	Ophthalmology	ICD10	Ophthalmology	Phe10	NA
PRPF8	Phe10_H50__BIN	UKB_CHIP_genes_phenome	ADD-WGR-FIRTH	0.365824	0.00270166	49.5352	0.688012	7.50176e-05	1194	1194	0	0	385382	385324	58	0	REGENIE_BETA=-1.005604;REGENIE_SE=2.504274;MAC=58.000000	BIN	Pass	Yes	Yes	Other strabismus	sense organs	0	0	Ophthalmology	ICD10	Ophthalmology	Phe10	NA
RUNX1	Phe10_H50__BIN	UKB_CHIP_genes_phenome	ADD-WGR-FIRTH	0.363471	0.00247101	53.4646	0.691052	4.7856e-05	1194	1194	0	0	385382	385345	37	0	REGENIE_BETA=-1.012056;REGENIE_SE=2.546513;MAC=37.000000	BIN	Pass	Yes	Yes	Other strabismus	sense organs	0	0	Ophthalmology	ICD10	Ophthalmology	Phe10	NA
KRAS	Phe10_H50__BIN	UKB_CHIP_genes_phenome	ADD-WGR-FIRTH	0.366176	0.00130908	102.427	0.726707	6.46703e-05	1194	1194	0	0	385382	385332	50	0	REGENIE_BETA=-1.004641;REGENIE_SE=2.874436;MAC=50.000000	BIN	Pass	Yes	Yes	Other strabismus	sense organs	0	0	Ophthalmology	ICD10	Ophthalmology	Phe10	NA
TP53	Phe10_H50__BIN	UKB_CHIP_genes_phenome	ADD-WGR-FIRTH	0.756455	0.141954	4.03106	0.743698	0.0005885	1194	1193	1	0	385382	384928	454	0	REGENIE_BETA=-0.279112;REGENIE_SE=0.853659;MAC=455.000000	BIN	Pass	Yes	Yes	Other strabismus	sense organs	0	0	Ophthalmology	ICD10	Ophthalmology	Phe10	NA
SUZ12	Phe10_H50__BIN	UKB_CHIP_genes_phenome	ADD-WGR-FIRTH	0.365872	0.000703821	190.194	0.752661	4.26824e-05	1194	1194	0	0	385382	385349	33	0	REGENIE_BETA=-1.005471;REGENIE_SE=3.190627;MAC=33.000000	BIN	Pass	Yes	Yes	Other strabismus	sense organs	0	0	Ophthalmology	ICD10	Ophthalmology	Phe10	NA
PHF6	Phe10_H50__BIN	UKB_CHIP_genes_phenome	ADD-WGR-FIRTH	0.365869	0.000666832	200.74	0.754707	3.88022e-05	1194	1194	0	0	385382	385352	30	0	REGENIE_BETA=-1.005480;REGENIE_SE=3.218168;MAC=30.000000	BIN	Pass	Yes	Yes	Other strabismus	sense organs	0	0	Ophthalmology	ICD10	Ophthalmology	Phe10	NA
MPL	Phe10_H50__BIN	UKB_CHIP_genes_phenome	ADD-WGR-FIRTH	0.366147	0.000515291	260.171	0.764247	4.1389e-05	1194	1194	0	0	385382	385350	32	0	REGENIE_BETA=-1.004720;REGENIE_SE=3.350092;MAC=32.000000	BIN	Pass	Yes	Yes	Other strabismus	sense organs	0	0	Ophthalmology	ICD10	Ophthalmology	Phe10	NA
NRAS	Phe10_H50__BIN	UKB_CHIP_genes_phenome	ADD-WGR-FIRTH	0.366044	0.000305656	438.363	0.781089	3.23352e-05	1194	1194	0	0	385382	385357	25	0	REGENIE_BETA=-1.005001;REGENIE_SE=3.616418;MAC=25.000000	BIN	Pass	Yes	Yes	Other strabismus	sense organs	0	0	Ophthalmology	ICD10	Ophthalmology	Phe10	NA
JAK2	Phe10_H50__BIN	UKB_CHIP_genes_phenome	ADD-WGR-FIRTH	1.27463	0.142386	11.4104	0.828222	0.000329819	1194	1193	1	0	385382	385128	254	0	REGENIE_BETA=0.242656;REGENIE_SE=1.118320;MAC=255.000000	BIN	Pass	Yes	Yes	Other strabismus	sense organs	0	0	Ophthalmology	ICD10	Ophthalmology	Phe10	NA
BRAF	Phe10_H50__BIN	UKB_CHIP_genes_phenome	ADD-WGR-FIRTH	0.366708	2.51972e-05	5336.89	0.837477	2.32813e-05	1194	1194	0	0	385382	385364	18	0	REGENIE_BETA=-1.003189;REGENIE_SE=4.890696;MAC=18.000000	BIN	Pass	Yes	Yes	Other strabismus	sense organs	0	0	Ophthalmology	ICD10	Ophthalmology	Phe10	NA
ETNK1	Phe10_H50__BIN	UKB_CHIP_genes_phenome	ADD-WGR-FIRTH	0.366232	1.34598e-05	9964.91	0.847114	1.94011e-05	1194	1194	0	0	385382	385367	15	0	REGENIE_BETA=-1.004487;REGENIE_SE=5.209949;MAC=15.000000	BIN	Pass	Yes	Yes	Other strabismus	sense organs	0	0	Ophthalmology	ICD10	Ophthalmology	Phe10	NA
DNMT3A	Phe10_H50__BIN	UKB_CHIP_genes_phenome	ADD-WGR-FIRTH	0.978634	0.733503	1.30569	0.883281	0.0204539	1194	1146	48	0	385382	369616	15766	0	REGENIE_BETA=-0.021597;REGENIE_SE=0.147108;MAC=15814.000000	BIN	Pass	Yes	Yes	Other strabismus	sense organs	0	0	Ophthalmology	ICD10	Ophthalmology	Phe10	NA
SRSF2	Phe10_H50__BIN	UKB_CHIP_genes_phenome	ADD-WGR-FIRTH	0.884035	0.139079	5.61923	0.896073	0.000407423	1194	1193	1	0	385382	385068	314	0	REGENIE_BETA=-0.123258;REGENIE_SE=0.943616;MAC=315.000000	BIN	Pass	Yes	Yes	Other strabismus	sense organs	0	0	Ophthalmology	ICD10	Ophthalmology	Phe10	NA
IDH2	Phe10_H52__BIN	UKB_CHIP_genes_phenome	ADD-WGR-FIRTH	4.61097	1.21879	17.4443	0.0243592	0.000120435	2691	2688	3	0	383409	383319	90	0	REGENIE_BETA=1.528438;REGENIE_SE=0.678878;MAC=93.000000	BIN	Pass	Yes	Yes	Disorders of refraction and accommodation	sense organs	0	0	Ophthalmology	ICD10	Ophthalmology	Phe10	NA
PPM1D	Phe10_H52__BIN	UKB_CHIP_genes_phenome	ADD-WGR-FIRTH	1.94921	1.01908	3.72829	0.0436866	0.000936286	2691	2680	11	0	383409	382697	712	0	REGENIE_BETA=0.667426;REGENIE_SE=0.330886;MAC=723.000000	BIN	Pass	Yes	Yes	Disorders of refraction and accommodation	sense organs	0	0	Ophthalmology	ICD10	Ophthalmology	Phe10	NA
DNMT3A	Phe10_H52__BIN	UKB_CHIP_genes_phenome	ADD-WGR-FIRTH	1.17082	0.980298	1.39838	0.0817935	0.0204494	2691	2541	150	0	383409	367768	15641	0	REGENIE_BETA=0.157707;REGENIE_SE=0.090617;MAC=15791.000000	BIN	Pass	Yes	Yes	Disorders of refraction and accommodation	sense organs	0	0	Ophthalmology	ICD10	Ophthalmology	Phe10	NA
SUZ12	Phe10_H52__BIN	UKB_CHIP_genes_phenome	ADD-WGR-FIRTH	42.5643	0.591478	3063.04	0.085565	4.2735e-05	2691	2690	1	0	383409	383377	32	0	REGENIE_BETA=3.751017;REGENIE_SE=2.181748;MAC=33.000000	BIN	Pass	Yes	Yes	Disorders of refraction and accommodation	sense organs	0	0	Ophthalmology	ICD10	Ophthalmology	Phe10	NA
SF3B1	Phe10_H52__BIN	UKB_CHIP_genes_phenome	ADD-WGR-FIRTH	0.361216	0.0901841	1.44678	0.150355	0.000296555	2691	2691	0	0	383409	383180	229	0	REGENIE_BETA=-1.018279;REGENIE_SE=0.707984;MAC=229.000000	BIN	Pass	Yes	Yes	Disorders of refraction and accommodation	sense organs	0	0	Ophthalmology	ICD10	Ophthalmology	Phe10	NA
TP53	Phe10_H52__BIN	UKB_CHIP_genes_phenome	ADD-WGR-FIRTH	1.9741	0.696545	5.59485	0.200689	0.000587931	2691	2685	6	0	383409	382961	448	0	REGENIE_BETA=0.680112;REGENIE_SE=0.531507;MAC=454.000000	BIN	Pass	Yes	Yes	Disorders of refraction and accommodation	sense organs	0	0	Ophthalmology	ICD10	Ophthalmology	Phe10	NA
TET2	Phe10_H52__BIN	UKB_CHIP_genes_phenome	ADD-WGR-FIRTH	0.850687	0.618471	1.17009	0.320122	0.00586377	2691	2658	33	0	383409	378914	4495	0	REGENIE_BETA=-0.161711;REGENIE_SE=0.162653;MAC=4528.000000	BIN	Pass	Yes	Yes	Disorders of refraction and accommodation	sense organs	0	0	Ophthalmology	ICD10	Ophthalmology	Phe10	NA
SRSF2	Phe10_H52__BIN	UKB_CHIP_genes_phenome	ADD-WGR-FIRTH	1.86144	0.531388	6.52061	0.331323	0.00040922	2691	2687	4	0	383409	383097	312	0	REGENIE_BETA=0.621352;REGENIE_SE=0.639612;MAC=316.000000	BIN	Pass	Yes	Yes	Disorders of refraction and accommodation	sense organs	0	0	Ophthalmology	ICD10	Ophthalmology	Phe10	NA
ASXL1	Phe10_H52__BIN	UKB_CHIP_genes_phenome	ADD-WGR-FIRTH	0.814962	0.515234	1.28905	0.381774	0.00284123	2691	2676	15	0	383409	381230	2179	0	REGENIE_BETA=-0.204614;REGENIE_SE=0.233943;MAC=2194.000000	BIN	Pass	Yes	Yes	Disorders of refraction and accommodation	sense organs	0	0	Ophthalmology	ICD10	Ophthalmology	Phe10	NA
JAK2	Phe10_H52__BIN	UKB_CHIP_genes_phenome	ADD-WGR-FIRTH	0.59065	0.149673	2.33086	0.452199	0.00032375	2691	2690	1	0	383409	383160	249	0	REGENIE_BETA=-0.526532;REGENIE_SE=0.700404;MAC=250.000000	BIN	Pass	Yes	Yes	Disorders of refraction and accommodation	sense organs	0	0	Ophthalmology	ICD10	Ophthalmology	Phe10	NA
PRPF8	Phe10_H52__BIN	UKB_CHIP_genes_phenome	ADD-WGR-FIRTH	0.361979	0.0234425	5.58936	0.466816	7.51101e-05	2691	2691	0	0	383409	383351	58	0	REGENIE_BETA=-1.016170;REGENIE_SE=1.396471;MAC=58.000000	BIN	Pass	Yes	Yes	Disorders of refraction and accommodation	sense organs	0	0	Ophthalmology	ICD10	Ophthalmology	Phe10	NA
GNAS	Phe10_H52__BIN	UKB_CHIP_genes_phenome	ADD-WGR-FIRTH	1.87499	0.317006	11.0899	0.488213	0.000182595	2691	2689	2	0	383409	383270	139	0	REGENIE_BETA=0.628601;REGENIE_SE=0.906872;MAC=141.000000	BIN	Pass	Yes	Yes	Disorders of refraction and accommodation	sense organs	0	0	Ophthalmology	ICD10	Ophthalmology	Phe10	NA
KRAS	Phe10_H52__BIN	UKB_CHIP_genes_phenome	ADD-WGR-FIRTH	0.362991	0.0154032	8.55424	0.529626	6.34551e-05	2691	2691	0	0	383409	383360	49	0	REGENIE_BETA=-1.013376;REGENIE_SE=1.612174;MAC=49.000000	BIN	Pass	Yes	Yes	Disorders of refraction and accommodation	sense organs	0	0	Ophthalmology	ICD10	Ophthalmology	Phe10	NA
MPL	Phe10_H52__BIN	UKB_CHIP_genes_phenome	ADD-WGR-FIRTH	0.359784	0.0111277	11.6327	0.564351	4.144e-05	2691	2691	0	0	383409	383377	32	0	REGENIE_BETA=-1.022250;REGENIE_SE=1.773536;MAC=32.000000	BIN	Pass	Yes	Yes	Disorders of refraction and accommodation	sense organs	0	0	Ophthalmology	ICD10	Ophthalmology	Phe10	NA
RUNX1	Phe10_H52__BIN	UKB_CHIP_genes_phenome	ADD-WGR-FIRTH	0.36316	0.00820007	16.0834	0.600472	4.662e-05	2691	2691	0	0	383409	383373	36	0	REGENIE_BETA=-1.012912;REGENIE_SE=1.934066;MAC=36.000000	BIN	Pass	Yes	Yes	Disorders of refraction and accommodation	sense organs	0	0	Ophthalmology	ICD10	Ophthalmology	Phe10	NA
GNB1	Phe10_H52__BIN	UKB_CHIP_genes_phenome	ADD-WGR-FIRTH	0.683238	0.14211	3.28489	0.634466	0.00020202	2691	2690	1	0	383409	383254	155	0	REGENIE_BETA=-0.380912;REGENIE_SE=0.801160;MAC=156.000000	BIN	Pass	Yes	Yes	Disorders of refraction and accommodation	sense organs	0	0	Ophthalmology	ICD10	Ophthalmology	Phe10	NA
NRAS	Phe10_H52__BIN	UKB_CHIP_genes_phenome	ADD-WGR-FIRTH	0.362037	0.00539554	24.2924	0.635904	3.2375e-05	2691	2691	0	0	383409	383384	25	0	REGENIE_BETA=-1.016009;REGENIE_SE=2.146046;MAC=25.000000	BIN	Pass	Yes	Yes	Disorders of refraction and accommodation	sense organs	0	0	Ophthalmology	ICD10	Ophthalmology	Phe10	NA
PHF6	Phe10_H52__BIN	UKB_CHIP_genes_phenome	ADD-WGR-FIRTH	0.362714	0.00515333	25.5293	0.640319	3.885e-05	2691	2691	0	0	383409	383379	30	0	REGENIE_BETA=-1.014142;REGENIE_SE=2.170433;MAC=30.000000	BIN	Pass	Yes	Yes	Disorders of refraction and accommodation	sense organs	0	0	Ophthalmology	ICD10	Ophthalmology	Phe10	NA
BRAF	Phe10_H52__BIN	UKB_CHIP_genes_phenome	ADD-WGR-FIRTH	0.363265	0.00336629	39.2009	0.671593	2.331e-05	2691	2691	0	0	383409	383391	18	0	REGENIE_BETA=-1.012622;REGENIE_SE=2.388473;MAC=18.000000	BIN	Pass	Yes	Yes	Disorders of refraction and accommodation	sense organs	0	0	Ophthalmology	ICD10	Ophthalmology	Phe10	NA
CALR	Phe10_H52__BIN	UKB_CHIP_genes_phenome	ADD-WGR-FIRTH	1.58255	0.146155	17.1356	0.705664	0.000110075	2691	2690	1	0	383409	383325	84	0	REGENIE_BETA=0.459036;REGENIE_SE=1.215390;MAC=85.000000	BIN	Pass	Yes	Yes	Disorders of refraction and accommodation	sense organs	0	0	Ophthalmology	ICD10	Ophthalmology	Phe10	NA
ETNK1	Phe10_H52__BIN	UKB_CHIP_genes_phenome	ADD-WGR-FIRTH	0.362106	0.0015568	84.2244	0.714841	1.9425e-05	2691	2691	0	0	383409	383394	15	0	REGENIE_BETA=-1.015819;REGENIE_SE=2.780308;MAC=15.000000	BIN	Pass	Yes	Yes	Disorders of refraction and accommodation	sense organs	0	0	Ophthalmology	ICD10	Ophthalmology	Phe10	NA
CBL	Phe10_H52__BIN	UKB_CHIP_genes_phenome	ADD-WGR-FIRTH	1.03571	0.138963	7.71926	0.972688	0.00015022	2691	2690	1	0	383409	383294	115	0	REGENIE_BETA=0.035087;REGENIE_SE=1.024831;MAC=116.000000	BIN	Pass	Yes	Yes	Disorders of refraction and accommodation	sense organs	0	0	Ophthalmology	ICD10	Ophthalmology	Phe10	NA
SUZ12	Phe10_H521__BIN	UKB_CHIP_genes_phenome	ADD-WGR-FIRTH	10.6135	1.12862	99.81	0.0388495	4.2534e-05	1781	1780	1	0	386144	386112	32	0	REGENIE_BETA=2.362131;REGENIE_SE=1.143459;MAC=33.000000	BIN	Pass	Yes	Yes	Myopia	sense organs	0	0	Ophthalmology	ICD10	Ophthalmology	Phe10	NA
IDH2	Phe10_H521__BIN	UKB_CHIP_genes_phenome	ADD-WGR-FIRTH	4.73455	0.981901	22.8292	0.0527199	0.000119869	1781	1779	2	0	386144	386053	91	0	REGENIE_BETA=1.554888;REGENIE_SE=0.802643;MAC=93.000000	BIN	Pass	Yes	Yes	Myopia	sense organs	0	0	Ophthalmology	ICD10	Ophthalmology	Phe10	NA
TP53	Phe10_H521__BIN	UKB_CHIP_genes_phenome	ADD-WGR-FIRTH	3.23899	0.88608	11.8398	0.0755548	0.000586454	1781	1776	5	0	386144	385694	450	0	REGENIE_BETA=1.175261;REGENIE_SE=0.661343;MAC=455.000000	BIN	Pass	Yes	Yes	Myopia	sense organs	0	0	Ophthalmology	ICD10	Ophthalmology	Phe10	NA
SF3B1	Phe10_H521__BIN	UKB_CHIP_genes_phenome	ADD-WGR-FIRTH	0.363486	0.064891	2.03606	0.24966	0.000297738	1781	1781	0	0	386144	385913	231	0	REGENIE_BETA=-1.012014;REGENIE_SE=0.879114;MAC=231.000000	BIN	Pass	Yes	Yes	Myopia	sense organs	0	0	Ophthalmology	ICD10	Ophthalmology	Phe10	NA
SRSF2	Phe10_H521__BIN	UKB_CHIP_genes_phenome	ADD-WGR-FIRTH	2.20877	0.483026	10.1002	0.306911	0.000407295	1781	1778	3	0	386144	385831	313	0	REGENIE_BETA=0.792436;REGENIE_SE=0.775586;MAC=316.000000	BIN	Pass	Yes	Yes	Myopia	sense organs	0	0	Ophthalmology	ICD10	Ophthalmology	Phe10	NA
PPM1D	Phe10_H521__BIN	UKB_CHIP_genes_phenome	ADD-WGR-FIRTH	1.66088	0.619048	4.45605	0.313666	0.000934459	1781	1775	6	0	386144	385425	719	0	REGENIE_BETA=0.507345;REGENIE_SE=0.503538;MAC=725.000000	BIN	Pass	Yes	Yes	Myopia	sense organs	0	0	Ophthalmology	ICD10	Ophthalmology	Phe10	NA
TET2	Phe10_H521__BIN	UKB_CHIP_genes_phenome	ADD-WGR-FIRTH	0.832	0.561499	1.23281	0.359277	0.00585294	1781	1760	21	0	386144	381624	4520	0	REGENIE_BETA=-0.183923;REGENIE_SE=0.200627;MAC=4541.000000	BIN	Pass	Yes	Yes	Myopia	sense organs	0	0	Ophthalmology	ICD10	Ophthalmology	Phe10	NA
CBL	Phe10_H521__BIN	UKB_CHIP_genes_phenome	ADD-WGR-FIRTH	0.363226	0.0299327	4.40765	0.426489	0.000152091	1781	1781	0	0	386144	386026	118	0	REGENIE_BETA=-1.012730;REGENIE_SE=1.273530;MAC=118.000000	BIN	Pass	Yes	Yes	Myopia	sense organs	0	0	Ophthalmology	ICD10	Ophthalmology	Phe10	NA
CALR	Phe10_H521__BIN	UKB_CHIP_genes_phenome	ADD-WGR-FIRTH	3.22979	0.178411	58.4689	0.427516	0.000109557	1781	1780	1	0	386144	386060	84	0	REGENIE_BETA=1.172416;REGENIE_SE=1.477619;MAC=85.000000	BIN	Pass	Yes	Yes	Myopia	sense organs	0	0	Ophthalmology	ICD10	Ophthalmology	Phe10	NA
DNMT3A	Phe10_H521__BIN	UKB_CHIP_genes_phenome	ADD-WGR-FIRTH	1.0919	0.878423	1.35725	0.428313	0.0204434	1781	1687	94	0	386144	370377	15767	0	REGENIE_BETA=0.087916;REGENIE_SE=0.110993;MAC=15861.000000	BIN	Pass	Yes	Yes	Myopia	sense organs	0	0	Ophthalmology	ICD10	Ophthalmology	Phe10	NA
ASXL1	Phe10_H521__BIN	UKB_CHIP_genes_phenome	ADD-WGR-FIRTH	0.810999	0.463924	1.41773	0.462274	0.00284849	1781	1771	10	0	386144	383944	2200	0	REGENIE_BETA=-0.209489;REGENIE_SE=0.284977;MAC=2210.000000	BIN	Pass	Yes	Yes	Myopia	sense organs	0	0	Ophthalmology	ICD10	Ophthalmology	Phe10	NA
PRPF8	Phe10_H521__BIN	UKB_CHIP_genes_phenome	ADD-WGR-FIRTH	0.363207	0.0159075	8.2929	0.525716	7.47567e-05	1781	1781	0	0	386144	386086	58	0	REGENIE_BETA=-1.012781;REGENIE_SE=1.596040;MAC=58.000000	BIN	Pass	Yes	Yes	Myopia	sense organs	0	0	Ophthalmology	ICD10	Ophthalmology	Phe10	NA
KRAS	Phe10_H521__BIN	UKB_CHIP_genes_phenome	ADD-WGR-FIRTH	0.363625	0.00980029	13.4917	0.583226	6.44454e-05	1781	1781	0	0	386144	386094	50	0	REGENIE_BETA=-1.011633;REGENIE_SE=1.843764;MAC=50.000000	BIN	Pass	Yes	Yes	Myopia	sense organs	0	0	Ophthalmology	ICD10	Ophthalmology	Phe10	NA
MPL	Phe10_H521__BIN	UKB_CHIP_genes_phenome	ADD-WGR-FIRTH	0.359292	0.00491353	26.2725	0.640196	4.12451e-05	1781	1781	0	0	386144	386112	32	0	REGENIE_BETA=-1.023619;REGENIE_SE=2.189909;MAC=32.000000	BIN	Pass	Yes	Yes	Myopia	sense organs	0	0	Ophthalmology	ICD10	Ophthalmology	Phe10	NA
RUNX1	Phe10_H521__BIN	UKB_CHIP_genes_phenome	ADD-WGR-FIRTH	0.363566	0.00377639	35.0017	0.664142	4.76896e-05	1781	1781	0	0	386144	386107	37	0	REGENIE_BETA=-1.011794;REGENIE_SE=2.330243;MAC=37.000000	BIN	Pass	Yes	Yes	Myopia	sense organs	0	0	Ophthalmology	ICD10	Ophthalmology	Phe10	NA
PHF6	Phe10_H521__BIN	UKB_CHIP_genes_phenome	ADD-WGR-FIRTH	0.363471	0.00257947	51.2166	0.68851	3.86673e-05	1781	1781	0	0	386144	386114	30	0	REGENIE_BETA=-1.012054;REGENIE_SE=2.524596;MAC=30.000000	BIN	Pass	Yes	Yes	Myopia	sense organs	0	0	Ophthalmology	ICD10	Ophthalmology	Phe10	NA
NRAS	Phe10_H521__BIN	UKB_CHIP_genes_phenome	ADD-WGR-FIRTH	0.36325	0.00239147	55.1757	0.692751	3.22227e-05	1781	1781	0	0	386144	386119	25	0	REGENIE_BETA=-1.012663;REGENIE_SE=2.562897;MAC=25.000000	BIN	Pass	Yes	Yes	Myopia	sense organs	0	0	Ophthalmology	ICD10	Ophthalmology	Phe10	NA
JAK2	Phe10_H521__BIN	UKB_CHIP_genes_phenome	ADD-WGR-FIRTH	0.741049	0.141713	3.87511	0.722538	0.000328672	1781	1780	1	0	386144	385890	254	0	REGENIE_BETA=-0.299688;REGENIE_SE=0.844027;MAC=255.000000	BIN	Pass	Yes	Yes	Myopia	sense organs	0	0	Ophthalmology	ICD10	Ophthalmology	Phe10	NA
BRAF	Phe10_H521__BIN	UKB_CHIP_genes_phenome	ADD-WGR-FIRTH	0.362726	0.00132948	98.9636	0.723061	2.32004e-05	1781	1781	0	0	386144	386126	18	0	REGENIE_BETA=-1.014107;REGENIE_SE=2.861716;MAC=18.000000	BIN	Pass	Yes	Yes	Myopia	sense organs	0	0	Ophthalmology	ICD10	Ophthalmology	Phe10	NA
ETNK1	Phe10_H521__BIN	UKB_CHIP_genes_phenome	ADD-WGR-FIRTH	0.364266	0.000516597	256.853	0.762805	1.93336e-05	1781	1781	0	0	386144	386129	15	0	REGENIE_BETA=-1.009871;REGENIE_SE=3.346172;MAC=15.000000	BIN	Pass	Yes	Yes	Myopia	sense organs	0	0	Ophthalmology	ICD10	Ophthalmology	Phe10	NA
GNAS	Phe10_H521__BIN	UKB_CHIP_genes_phenome	ADD-WGR-FIRTH	1.21029	0.140709	10.4102	0.861993	0.000181736	1781	1780	1	0	386144	386004	140	0	REGENIE_BETA=0.190863;REGENIE_SE=1.097939;MAC=141.000000	BIN	Pass	Yes	Yes	Myopia	sense organs	0	0	Ophthalmology	ICD10	Ophthalmology	Phe10	NA
GNB1	Phe10_H521__BIN	UKB_CHIP_genes_phenome	ADD-WGR-FIRTH	1.01396	0.139157	7.38815	0.989086	0.000203648	1781	1780	1	0	386144	385987	157	0	REGENIE_BETA=0.013861;REGENIE_SE=1.013292;MAC=158.000000	BIN	Pass	Yes	Yes	Myopia	sense organs	0	0	Ophthalmology	ICD10	Ophthalmology	Phe10	NA
ASXL1	Phe10_H53__BIN	UKB_CHIP_genes_phenome	ADD-WGR-FIRTH	1.27616	0.910048	1.78955	0.157489	0.00284182	5174	5131	43	0	375744	373622	2122	0	REGENIE_BETA=0.243852;REGENIE_SE=0.172508;MAC=2165.000000	BIN	Pass	Yes	Yes	Visual disturbances	sense organs	0	0	Ophthalmology	ICD10	Ophthalmology	Phe10	NA
CALR	Phe10_H53__BIN	UKB_CHIP_genes_phenome	ADD-WGR-FIRTH	3.07035	0.404412	23.3105	0.278084	0.000103697	5174	5172	2	0	375744	375667	77	0	REGENIE_BETA=1.121792;REGENIE_SE=1.034260;MAC=79.000000	BIN	Pass	Yes	Yes	Visual disturbances	sense organs	0	0	Ophthalmology	ICD10	Ophthalmology	Phe10	NA
PRPF8	Phe10_H53__BIN	UKB_CHIP_genes_phenome	ADD-WGR-FIRTH	0.357181	0.0512701	2.48836	0.298573	7.35066e-05	5174	5174	0	0	375744	375688	56	0	REGENIE_BETA=-1.029512;REGENIE_SE=0.990393;MAC=56.000000	BIN	Pass	Yes	Yes	Visual disturbances	sense organs	0	0	Ophthalmology	ICD10	Ophthalmology	Phe10	NA
JAK2	Phe10_H53__BIN	UKB_CHIP_genes_phenome	ADD-WGR-FIRTH	1.66738	0.618415	4.49559	0.312365	0.000322904	5174	5168	6	0	375744	375504	240	0	REGENIE_BETA=0.511251;REGENIE_SE=0.506053;MAC=246.000000	BIN	Pass	Yes	Yes	Visual disturbances	sense organs	0	0	Ophthalmology	ICD10	Ophthalmology	Phe10	NA
GNB1	Phe10_H53__BIN	UKB_CHIP_genes_phenome	ADD-WGR-FIRTH	0.545374	0.153924	1.93233	0.347549	0.000204768	5174	5173	1	0	375744	375589	155	0	REGENIE_BETA=-0.606283;REGENIE_SE=0.645425;MAC=156.000000	BIN	Pass	Yes	Yes	Visual disturbances	sense organs	0	0	Ophthalmology	ICD10	Ophthalmology	Phe10	NA
TP53	Phe10_H53__BIN	UKB_CHIP_genes_phenome	ADD-WGR-FIRTH	1.36733	0.641968	2.91227	0.417355	0.000585428	5174	5165	9	0	375744	375307	437	0	REGENIE_BETA=0.312858;REGENIE_SE=0.385759;MAC=446.000000	BIN	Pass	Yes	Yes	Visual disturbances	sense organs	0	0	Ophthalmology	ICD10	Ophthalmology	Phe10	NA
GNAS	Phe10_H53__BIN	UKB_CHIP_genes_phenome	ADD-WGR-FIRTH	0.583389	0.148929	2.28527	0.439183	0.000178516	5174	5173	1	0	375744	375609	135	0	REGENIE_BETA=-0.538901;REGENIE_SE=0.696639;MAC=136.000000	BIN	Pass	Yes	Yes	Visual disturbances	sense organs	0	0	Ophthalmology	ICD10	Ophthalmology	Phe10	NA
RUNX1	Phe10_H53__BIN	UKB_CHIP_genes_phenome	ADD-WGR-FIRTH	0.36129	0.0215882	6.04639	0.478819	4.72543e-05	5174	5174	0	0	375744	375708	36	0	REGENIE_BETA=-1.018074;REGENIE_SE=1.437545;MAC=36.000000	BIN	Pass	Yes	Yes	Visual disturbances	sense organs	0	0	Ophthalmology	ICD10	Ophthalmology	Phe10	NA
MPL	Phe10_H53__BIN	UKB_CHIP_genes_phenome	ADD-WGR-FIRTH	0.360131	0.0154793	8.37854	0.524731	4.06912e-05	5174	5174	0	0	375744	375713	31	0	REGENIE_BETA=-1.021288;REGENIE_SE=1.605622;MAC=31.000000	BIN	Pass	Yes	Yes	Visual disturbances	sense organs	0	0	Ophthalmology	ICD10	Ophthalmology	Phe10	NA
PHF6	Phe10_H53__BIN	UKB_CHIP_genes_phenome	ADD-WGR-FIRTH	0.359128	0.0142628	9.04262	0.533827	3.93786e-05	5174	5174	0	0	375744	375714	30	0	REGENIE_BETA=-1.024076;REGENIE_SE=1.645961;MAC=30.000000	BIN	Pass	Yes	Yes	Visual disturbances	sense organs	0	0	Ophthalmology	ICD10	Ophthalmology	Phe10	NA
SUZ12	Phe10_H53__BIN	UKB_CHIP_genes_phenome	ADD-WGR-FIRTH	0.362316	0.0140518	9.34204	0.540339	4.33164e-05	5174	5174	0	0	375744	375711	33	0	REGENIE_BETA=-1.015238;REGENIE_SE=1.658073;MAC=33.000000	BIN	Pass	Yes	Yes	Visual disturbances	sense organs	0	0	Ophthalmology	ICD10	Ophthalmology	Phe10	NA
NRAS	Phe10_H53__BIN	UKB_CHIP_genes_phenome	ADD-WGR-FIRTH	0.360692	0.0132595	9.81175	0.545152	3.28155e-05	5174	5174	0	0	375744	375719	25	0	REGENIE_BETA=-1.019732;REGENIE_SE=1.685394;MAC=25.000000	BIN	Pass	Yes	Yes	Visual disturbances	sense organs	0	0	Ophthalmology	ICD10	Ophthalmology	Phe10	NA
CBL	Phe10_H53__BIN	UKB_CHIP_genes_phenome	ADD-WGR-FIRTH	0.634436	0.144687	2.78194	0.546291	0.000152264	5174	5173	1	0	375744	375629	115	0	REGENIE_BETA=-0.455018;REGENIE_SE=0.754180;MAC=116.000000	BIN	Pass	Yes	Yes	Visual disturbances	sense organs	0	0	Ophthalmology	ICD10	Ophthalmology	Phe10	NA
ETNK1	Phe10_H53__BIN	UKB_CHIP_genes_phenome	ADD-WGR-FIRTH	0.358831	0.00756925	17.0109	0.602662	1.96893e-05	5174	5174	0	0	375744	375729	15	0	REGENIE_BETA=-1.024905;REGENIE_SE=1.968790;MAC=15.000000	BIN	Pass	Yes	Yes	Visual disturbances	sense organs	0	0	Ophthalmology	ICD10	Ophthalmology	Phe10	NA
TET2	Phe10_H53__BIN	UKB_CHIP_genes_phenome	ADD-WGR-FIRTH	1.05885	0.83507	1.34259	0.636894	0.00585297	5174	5099	75	0	375744	371360	4384	0	REGENIE_BETA=0.057182;REGENIE_SE=0.121136;MAC=4459.000000	BIN	Pass	Yes	Yes	Visual disturbances	sense organs	0	0	Ophthalmology	ICD10	Ophthalmology	Phe10	NA
BRAF	Phe10_H53__BIN	UKB_CHIP_genes_phenome	ADD-WGR-FIRTH	0.362588	0.00430018	30.5731	0.653884	2.36271e-05	5174	5174	0	0	375744	375726	18	0	REGENIE_BETA=-1.014488;REGENIE_SE=2.262598;MAC=18.000000	BIN	Pass	Yes	Yes	Visual disturbances	sense organs	0	0	Ophthalmology	ICD10	Ophthalmology	Phe10	NA
IDH2	Phe10_H53__BIN	UKB_CHIP_genes_phenome	ADD-WGR-FIRTH	1.41413	0.279167	7.16328	0.675513	0.000120761	5174	5172	2	0	375744	375654	90	0	REGENIE_BETA=0.346511;REGENIE_SE=0.827799;MAC=92.000000	BIN	Pass	Yes	Yes	Visual disturbances	sense organs	0	0	Ophthalmology	ICD10	Ophthalmology	Phe10	NA
SF3B1	Phe10_H53__BIN	UKB_CHIP_genes_phenome	ADD-WGR-FIRTH	1.18936	0.407154	3.4743	0.751195	0.000290089	5174	5170	4	0	375744	375527	217	0	REGENIE_BETA=0.173414;REGENIE_SE=0.546937;MAC=221.000000	BIN	Pass	Yes	Yes	Visual disturbances	sense organs	0	0	Ophthalmology	ICD10	Ophthalmology	Phe10	NA
KRAS	Phe10_H53__BIN	UKB_CHIP_genes_phenome	ADD-WGR-FIRTH	1.34594	0.140991	12.8487	0.796336	6.56309e-05	5174	5173	1	0	375744	375695	49	0	REGENIE_BETA=0.297094;REGENIE_SE=1.151119;MAC=50.000000	BIN	Pass	Yes	Yes	Visual disturbances	sense organs	0	0	Ophthalmology	ICD10	Ophthalmology	Phe10	NA
SRSF2	Phe10_H53__BIN	UKB_CHIP_genes_phenome	ADD-WGR-FIRTH	0.951428	0.399829	2.26401	0.910373	0.000409537	5174	5169	5	0	375744	375437	307	0	REGENIE_BETA=-0.049791;REGENIE_SE=0.442318;MAC=312.000000	BIN	Pass	Yes	Yes	Visual disturbances	sense organs	0	0	Ophthalmology	ICD10	Ophthalmology	Phe10	NA
PPM1D	Phe10_H53__BIN	UKB_CHIP_genes_phenome	ADD-WGR-FIRTH	1.01849	0.570983	1.81672	0.950528	0.000941147	5174	5162	12	0	375744	375039	705	0	REGENIE_BETA=0.018320;REGENIE_SE=0.295268;MAC=717.000000	BIN	Pass	Yes	Yes	Visual disturbances	sense organs	0	0	Ophthalmology	ICD10	Ophthalmology	Phe10	NA
DNMT3A	Phe10_H53__BIN	UKB_CHIP_genes_phenome	ADD-WGR-FIRTH	0.998526	0.874583	1.14003	0.982597	0.0204217	5174	4938	236	0	375744	360422	15322	0	REGENIE_BETA=-0.001475;REGENIE_SE=0.067620;MAC=15558.000000	BIN	Pass	Yes	Yes	Visual disturbances	sense organs	0	0	Ophthalmology	ICD10	Ophthalmology	Phe10	NA
CBL	Phe10_H530__BIN	UKB_CHIP_genes_phenome	ADD-WGR-FIRTH	7.90258	0.25396	245.908	0.238573	0.000152166	794	793	1	0	386941	386824	117	0	REGENIE_BETA=2.067189;REGENIE_SE=1.753995;MAC=118.000000	BIN	Pass	Yes	Yes	Amblyopia ex anopsia	sense organs	0	0	Ophthalmology	ICD10	Ophthalmology	Phe10	NA
TET2	Phe10_H530__BIN	UKB_CHIP_genes_phenome	ADD-WGR-FIRTH	1.37689	0.792669	2.39171	0.256276	0.00585322	794	777	17	0	386941	382419	4522	0	REGENIE_BETA=0.319830;REGENIE_SE=0.281729;MAC=4539.000000	BIN	Pass	Yes	Yes	Amblyopia ex anopsia	sense organs	0	0	Ophthalmology	ICD10	Ophthalmology	Phe10	NA
SRSF2	Phe10_H530__BIN	UKB_CHIP_genes_phenome	ADD-WGR-FIRTH	3.13885	0.410089	24.025	0.270657	0.000407495	794	792	2	0	386941	386627	314	0	REGENIE_BETA=1.143856;REGENIE_SE=1.038406;MAC=316.000000	BIN	Pass	Yes	Yes	Amblyopia ex anopsia	sense organs	0	0	Ophthalmology	ICD10	Ophthalmology	Phe10	NA
SF3B1	Phe10_H530__BIN	UKB_CHIP_genes_phenome	ADD-WGR-FIRTH	0.364396	0.0371173	3.57742	0.386362	0.000297884	794	794	0	0	386941	386710	231	0	REGENIE_BETA=-1.009515;REGENIE_SE=1.165407;MAC=231.000000	BIN	Pass	Yes	Yes	Amblyopia ex anopsia	sense organs	0	0	Ophthalmology	ICD10	Ophthalmology	Phe10	NA
GNB1	Phe10_H530__BIN	UKB_CHIP_genes_phenome	ADD-WGR-FIRTH	0.364382	0.0212959	6.23475	0.485931	0.000203747	794	794	0	0	386941	386783	158	0	REGENIE_BETA=-1.009552;REGENIE_SE=1.448848;MAC=158.000000	BIN	Pass	Yes	Yes	Amblyopia ex anopsia	sense organs	0	0	Ophthalmology	ICD10	Ophthalmology	Phe10	NA
GNAS	Phe10_H530__BIN	UKB_CHIP_genes_phenome	ADD-WGR-FIRTH	0.364786	0.0121492	10.9529	0.561256	0.000181825	794	794	0	0	386941	386800	141	0	REGENIE_BETA=-1.008444;REGENIE_SE=1.735772;MAC=141.000000	BIN	Pass	Yes	Yes	Amblyopia ex anopsia	sense organs	0	0	Ophthalmology	ICD10	Ophthalmology	Phe10	NA
CALR	Phe10_H530__BIN	UKB_CHIP_genes_phenome	ADD-WGR-FIRTH	0.364754	0.0064319	20.6852	0.624468	0.000109611	794	794	0	0	386941	386856	85	0	REGENIE_BETA=-1.008533;REGENIE_SE=2.060217;MAC=85.000000	BIN	Pass	Yes	Yes	Amblyopia ex anopsia	sense organs	0	0	Ophthalmology	ICD10	Ophthalmology	Phe10	NA
IDH2	Phe10_H530__BIN	UKB_CHIP_genes_phenome	ADD-WGR-FIRTH	0.365431	0.00586037	22.7869	0.633073	0.000119927	794	794	0	0	386941	386848	93	0	REGENIE_BETA=-1.006679;REGENIE_SE=2.108643;MAC=93.000000	BIN	Pass	Yes	Yes	Amblyopia ex anopsia	sense organs	0	0	Ophthalmology	ICD10	Ophthalmology	Phe10	NA
JAK2	Phe10_H530__BIN	UKB_CHIP_genes_phenome	ADD-WGR-FIRTH	1.77626	0.15076	20.928	0.648022	0.000328833	794	793	1	0	386941	386687	254	0	REGENIE_BETA=0.574512;REGENIE_SE=1.258481;MAC=255.000000	BIN	Pass	Yes	Yes	Amblyopia ex anopsia	sense organs	0	0	Ophthalmology	ICD10	Ophthalmology	Phe10	NA
PRPF8	Phe10_H530__BIN	UKB_CHIP_genes_phenome	ADD-WGR-FIRTH	0.363554	0.0042863	30.8358	0.655161	7.47934e-05	794	794	0	0	386941	386883	58	0	REGENIE_BETA=-1.011827;REGENIE_SE=2.265605;MAC=58.000000	BIN	Pass	Yes	Yes	Amblyopia ex anopsia	sense organs	0	0	Ophthalmology	ICD10	Ophthalmology	Phe10	NA
DNMT3A	Phe10_H530__BIN	UKB_CHIP_genes_phenome	ADD-WGR-FIRTH	1.06579	0.775439	1.46486	0.694573	0.0204431	794	751	43	0	386941	371131	15810	0	REGENIE_BETA=0.063716;REGENIE_SE=0.162269;MAC=15853.000000	BIN	Pass	Yes	Yes	Amblyopia ex anopsia	sense organs	0	0	Ophthalmology	ICD10	Ophthalmology	Phe10	NA
RUNX1	Phe10_H530__BIN	UKB_CHIP_genes_phenome	ADD-WGR-FIRTH	0.359252	0.00180756	71.4012	0.704577	4.7713e-05	794	794	0	0	386941	386904	37	0	REGENIE_BETA=-1.023730;REGENIE_SE=2.700073;MAC=37.000000	BIN	Pass	Yes	Yes	Amblyopia ex anopsia	sense organs	0	0	Ophthalmology	ICD10	Ophthalmology	Phe10	NA
KRAS	Phe10_H530__BIN	UKB_CHIP_genes_phenome	ADD-WGR-FIRTH	0.365919	0.00116375	115.056	0.731869	6.4477e-05	794	794	0	0	386941	386891	50	0	REGENIE_BETA=-1.005344;REGENIE_SE=2.934115;MAC=50.000000	BIN	Pass	Yes	Yes	Amblyopia ex anopsia	sense organs	0	0	Ophthalmology	ICD10	Ophthalmology	Phe10	NA
NRAS	Phe10_H530__BIN	UKB_CHIP_genes_phenome	ADD-WGR-FIRTH	0.360024	0.000715994	181.031	0.747532	3.22385e-05	794	794	0	0	386941	386916	25	0	REGENIE_BETA=-1.021585;REGENIE_SE=3.173657;MAC=25.000000	BIN	Pass	Yes	Yes	Amblyopia ex anopsia	sense organs	0	0	Ophthalmology	ICD10	Ophthalmology	Phe10	NA
ASXL1	Phe10_H530__BIN	UKB_CHIP_genes_phenome	ADD-WGR-FIRTH	1.13164	0.512507	2.49871	0.759608	0.0028486	794	787	7	0	386941	384739	2202	0	REGENIE_BETA=0.123666;REGENIE_SE=0.404144;MAC=2209.000000	BIN	Pass	Yes	Yes	Amblyopia ex anopsia	sense organs	0	0	Ophthalmology	ICD10	Ophthalmology	Phe10	NA
BRAF	Phe10_H530__BIN	UKB_CHIP_genes_phenome	ADD-WGR-FIRTH	0.361629	0.000384138	340.439	0.770944	2.32117e-05	794	794	0	0	386941	386923	18	0	REGENIE_BETA=-1.017135;REGENIE_SE=3.493622;MAC=18.000000	BIN	Pass	Yes	Yes	Amblyopia ex anopsia	sense organs	0	0	Ophthalmology	ICD10	Ophthalmology	Phe10	NA
PHF6	Phe10_H530__BIN	UKB_CHIP_genes_phenome	ADD-WGR-FIRTH	0.364476	0.000387465	342.851	0.772636	3.86862e-05	794	794	0	0	386941	386911	30	0	REGENIE_BETA=-1.009294;REGENIE_SE=3.493223;MAC=30.000000	BIN	Pass	Yes	Yes	Amblyopia ex anopsia	sense organs	0	0	Ophthalmology	ICD10	Ophthalmology	Phe10	NA
MPL	Phe10_H530__BIN	UKB_CHIP_genes_phenome	ADD-WGR-FIRTH	0.36581	0.00010952	1221.85	0.808065	4.12653e-05	794	794	0	0	386941	386909	32	0	REGENIE_BETA=-1.005642;REGENIE_SE=4.139752;MAC=32.000000	BIN	Pass	Yes	Yes	Amblyopia ex anopsia	sense organs	0	0	Ophthalmology	ICD10	Ophthalmology	Phe10	NA
TP53	Phe10_H530__BIN	UKB_CHIP_genes_phenome	ADD-WGR-FIRTH	0.814036	0.140421	4.71905	0.818502	0.000586741	794	793	1	0	386941	386487	454	0	REGENIE_BETA=-0.205751;REGENIE_SE=0.896628;MAC=455.000000	BIN	Pass	Yes	Yes	Amblyopia ex anopsia	sense organs	0	0	Ophthalmology	ICD10	Ophthalmology	Phe10	NA
SUZ12	Phe10_H530__BIN	UKB_CHIP_genes_phenome	ADD-WGR-FIRTH	0.366191	5.97074e-05	2245.88	0.821386	4.25548e-05	794	794	0	0	386941	386908	33	0	REGENIE_BETA=-1.004602;REGENIE_SE=4.449803;MAC=33.000000	BIN	Pass	Yes	Yes	Amblyopia ex anopsia	sense organs	0	0	Ophthalmology	ICD10	Ophthalmology	Phe10	NA
ETNK1	Phe10_H530__BIN	UKB_CHIP_genes_phenome	ADD-WGR-FIRTH	0.36603	1.70302e-05	7867.07	0.843461	1.93431e-05	794	794	0	0	386941	386926	15	0	REGENIE_BETA=-1.005039;REGENIE_SE=5.089624;MAC=15.000000	BIN	Pass	Yes	Yes	Amblyopia ex anopsia	sense organs	0	0	Ophthalmology	ICD10	Ophthalmology	Phe10	NA
PPM1D	Phe10_H530__BIN	UKB_CHIP_genes_phenome	ADD-WGR-FIRTH	0.976543	0.246316	3.87159	0.973057	0.000934917	794	792	2	0	386941	386218	723	0	REGENIE_BETA=-0.023736;REGENIE_SE=0.702769;MAC=725.000000	BIN	Pass	Yes	Yes	Amblyopia ex anopsia	sense organs	0	0	Ophthalmology	ICD10	Ophthalmology	Phe10	NA
DNMT3A	Phe10_H531__BIN	UKB_CHIP_genes_phenome	ADD-WGR-FIRTH	0.61666	0.387933	0.980246	0.0409203	0.0204384	609	594	15	0	386750	370931	15819	0	REGENIE_BETA=-0.483437;REGENIE_SE=0.236476;MAC=15834.000000	BIN	Pass	Yes	Yes	Subjective visual disturbances	sense organs	0	0	Ophthalmology	ICD10	Ophthalmology	Phe10	NA
ASXL1	Phe10_H531__BIN	UKB_CHIP_genes_phenome	ADD-WGR-FIRTH	1.80507	0.594783	5.4781	0.29709	0.0028462	609	604	5	0	386750	384550	2200	0	REGENIE_BETA=0.590600;REGENIE_SE=0.566418;MAC=2205.000000	BIN	Pass	Yes	Yes	Subjective visual disturbances	sense organs	0	0	Ophthalmology	ICD10	Ophthalmology	Phe10	NA
TP53	Phe10_H531__BIN	UKB_CHIP_genes_phenome	ADD-WGR-FIRTH	0.365592	0.0338938	3.94342	0.406964	0.00058602	609	609	0	0	386750	386296	454	0	REGENIE_BETA=-1.006238;REGENIE_SE=1.213433;MAC=454.000000	BIN	Pass	Yes	Yes	Subjective visual disturbances	sense organs	0	0	Ophthalmology	ICD10	Ophthalmology	Phe10	NA
SRSF2	Phe10_H531__BIN	UKB_CHIP_genes_phenome	ADD-WGR-FIRTH	0.366013	0.0151567	8.83873	0.536145	0.0004066	609	609	0	0	386750	386435	315	0	REGENIE_BETA=-1.005085;REGENIE_SE=1.624636;MAC=315.000000	BIN	Pass	Yes	Yes	Subjective visual disturbances	sense organs	0	0	Ophthalmology	ICD10	Ophthalmology	Phe10	NA
JAK2	Phe10_H531__BIN	UKB_CHIP_genes_phenome	ADD-WGR-FIRTH	0.366207	0.0147694	9.08008	0.539717	0.00032657	609	609	0	0	386750	386497	253	0	REGENIE_BETA=-1.004557;REGENIE_SE=1.638112;MAC=253.000000	BIN	Pass	Yes	Yes	Subjective visual disturbances	sense organs	0	0	Ophthalmology	ICD10	Ophthalmology	Phe10	NA
SF3B1	Phe10_H531__BIN	UKB_CHIP_genes_phenome	ADD-WGR-FIRTH	0.36557	0.0112002	11.9321	0.571492	0.000296882	609	609	0	0	386750	386520	230	0	REGENIE_BETA=-1.006296;REGENIE_SE=1.778363;MAC=230.000000	BIN	Pass	Yes	Yes	Subjective visual disturbances	sense organs	0	0	Ophthalmology	ICD10	Ophthalmology	Phe10	NA
TET2	Phe10_H531__BIN	UKB_CHIP_genes_phenome	ADD-WGR-FIRTH	1.20703	0.563398	2.58596	0.628368	0.00585116	609	601	8	0	386750	382225	4525	0	REGENIE_BETA=0.188164;REGENIE_SE=0.388749;MAC=4533.000000	BIN	Pass	Yes	Yes	Subjective visual disturbances	sense organs	0	0	Ophthalmology	ICD10	Ophthalmology	Phe10	NA
CBL	Phe10_H531__BIN	UKB_CHIP_genes_phenome	ADD-WGR-FIRTH	0.365831	0.00609674	21.9515	0.630258	0.000152313	609	609	0	0	386750	386632	118	0	REGENIE_BETA=-1.005583;REGENIE_SE=2.089027;MAC=118.000000	BIN	Pass	Yes	Yes	Subjective visual disturbances	sense organs	0	0	Ophthalmology	ICD10	Ophthalmology	Phe10	NA
GNB1	Phe10_H531__BIN	UKB_CHIP_genes_phenome	ADD-WGR-FIRTH	0.366471	0.00600068	22.3809	0.632317	0.000203945	609	609	0	0	386750	386592	158	0	REGENIE_BETA=-1.003837;REGENIE_SE=2.098021;MAC=158.000000	BIN	Pass	Yes	Yes	Subjective visual disturbances	sense organs	0	0	Ophthalmology	ICD10	Ophthalmology	Phe10	NA
GNAS	Phe10_H531__BIN	UKB_CHIP_genes_phenome	ADD-WGR-FIRTH	0.366597	0.00395976	33.9397	0.664028	0.000182002	609	609	0	0	386750	386609	141	0	REGENIE_BETA=-1.003492;REGENIE_SE=2.310287;MAC=141.000000	BIN	Pass	Yes	Yes	Subjective visual disturbances	sense organs	0	0	Ophthalmology	ICD10	Ophthalmology	Phe10	NA
CALR	Phe10_H531__BIN	UKB_CHIP_genes_phenome	ADD-WGR-FIRTH	0.366246	0.00154616	86.7548	0.718796	0.000109717	609	609	0	0	386750	386665	85	0	REGENIE_BETA=-1.004449;REGENIE_SE=2.789609;MAC=85.000000	BIN	Pass	Yes	Yes	Subjective visual disturbances	sense organs	0	0	Ophthalmology	ICD10	Ophthalmology	Phe10	NA
IDH2	Phe10_H531__BIN	UKB_CHIP_genes_phenome	ADD-WGR-FIRTH	0.366895	0.000926551	145.283	0.742491	0.000120044	609	609	0	0	386750	386657	93	0	REGENIE_BETA=-1.002680;REGENIE_SE=3.051771;MAC=93.000000	BIN	Pass	Yes	Yes	Subjective visual disturbances	sense organs	0	0	Ophthalmology	ICD10	Ophthalmology	Phe10	NA
PRPF8	Phe10_H531__BIN	UKB_CHIP_genes_phenome	ADD-WGR-FIRTH	0.366068	0.000658098	203.626	0.755351	7.4866e-05	609	609	0	0	386750	386692	58	0	REGENIE_BETA=-1.004937;REGENIE_SE=3.225172;MAC=58.000000	BIN	Pass	Yes	Yes	Subjective visual disturbances	sense organs	0	0	Ophthalmology	ICD10	Ophthalmology	Phe10	NA
KRAS	Phe10_H531__BIN	UKB_CHIP_genes_phenome	ADD-WGR-FIRTH	0.366714	0.000185747	723.992	0.795544	6.45396e-05	609	609	0	0	386750	386700	50	0	REGENIE_BETA=-1.003172;REGENIE_SE=3.871475;MAC=50.000000	BIN	Pass	Yes	Yes	Subjective visual disturbances	sense organs	0	0	Ophthalmology	ICD10	Ophthalmology	Phe10	NA
SUZ12	Phe10_H531__BIN	UKB_CHIP_genes_phenome	ADD-WGR-FIRTH	0.365585	9.68552e-05	1379.92	0.810746	4.25961e-05	609	609	0	0	386750	386717	33	0	REGENIE_BETA=-1.006257;REGENIE_SE=4.202137;MAC=33.000000	BIN	Pass	Yes	Yes	Subjective visual disturbances	sense organs	0	0	Ophthalmology	ICD10	Ophthalmology	Phe10	NA
MPL	Phe10_H531__BIN	UKB_CHIP_genes_phenome	ADD-WGR-FIRTH	0.364436	7.44487e-05	1783.96	0.815869	4.13054e-05	609	609	0	0	386750	386718	32	0	REGENIE_BETA=-1.009404;REGENIE_SE=4.334772;MAC=32.000000	BIN	Pass	Yes	Yes	Subjective visual disturbances	sense organs	0	0	Ophthalmology	ICD10	Ophthalmology	Phe10	NA
PHF6	Phe10_H531__BIN	UKB_CHIP_genes_phenome	ADD-WGR-FIRTH	0.366703	5.64257e-05	2383.16	0.822787	3.87238e-05	609	609	0	0	386750	386720	30	0	REGENIE_BETA=-1.003203;REGENIE_SE=4.479360;MAC=30.000000	BIN	Pass	Yes	Yes	Subjective visual disturbances	sense organs	0	0	Ophthalmology	ICD10	Ophthalmology	Phe10	NA
ETNK1	Phe10_H531__BIN	UKB_CHIP_genes_phenome	ADD-WGR-FIRTH	0.365565	3.4679e-05	3853.56	0.831386	1.93619e-05	609	609	0	0	386750	386735	15	0	REGENIE_BETA=-1.006311;REGENIE_SE=4.726141;MAC=15.000000	BIN	Pass	Yes	Yes	Subjective visual disturbances	sense organs	0	0	Ophthalmology	ICD10	Ophthalmology	Phe10	NA
RUNX1	Phe10_H531__BIN	UKB_CHIP_genes_phenome	ADD-WGR-FIRTH	0.366996	2.3771e-05	5666	0.838583	4.77593e-05	609	609	0	0	386750	386713	37	0	REGENIE_BETA=-1.002403;REGENIE_SE=4.920826;MAC=37.000000	BIN	Pass	Yes	Yes	Subjective visual disturbances	sense organs	0	0	Ophthalmology	ICD10	Ophthalmology	Phe10	NA
NRAS	Phe10_H531__BIN	UKB_CHIP_genes_phenome	ADD-WGR-FIRTH	0.367134	2.25857e-06	59678.4	0.869984	3.22698e-05	609	609	0	0	386750	386725	25	0	REGENIE_BETA=-1.002027;REGENIE_SE=6.121925;MAC=25.000000	BIN	Pass	Yes	Yes	Subjective visual disturbances	sense organs	0	0	Ophthalmology	ICD10	Ophthalmology	Phe10	NA
BRAF	Phe10_H531__BIN	UKB_CHIP_genes_phenome	ADD-WGR-FIRTH	0.36672	4.67653e-07	287572	0.884818	2.32343e-05	609	609	0	0	386750	386732	18	0	REGENIE_BETA=-1.003155;REGENIE_SE=6.924813;MAC=18.000000	BIN	Pass	Yes	Yes	Subjective visual disturbances	sense organs	0	0	Ophthalmology	ICD10	Ophthalmology	Phe10	NA
PPM1D	Phe10_H531__BIN	UKB_CHIP_genes_phenome	ADD-WGR-FIRTH	1.02414	0.140068	7.48825	0.981251	0.000934534	609	608	1	0	386750	386027	723	0	REGENIE_BETA=0.023855;REGENIE_SE=1.015060;MAC=724.000000	BIN	Pass	Yes	Yes	Subjective visual disturbances	sense organs	0	0	Ophthalmology	ICD10	Ophthalmology	Phe10	NA
SF3B1	Phe10_H532__BIN	UKB_CHIP_genes_phenome	ADD-WGR-FIRTH	4.32292	1.15714	16.1499	0.0294803	0.000297738	923	920	3	0	387002	386774	228	0	REGENIE_BETA=1.463932;REGENIE_SE=0.672453;MAC=231.000000	BIN	Pass	Yes	Yes	Diplopia	sense organs	0	0	Ophthalmology	ICD10	Ophthalmology	Phe10	NA
JAK2	Phe10_H532__BIN	UKB_CHIP_genes_phenome	ADD-WGR-FIRTH	7.07623	0.65103	76.9135	0.107968	0.000328672	923	921	2	0	387002	386749	253	0	REGENIE_BETA=1.956741;REGENIE_SE=1.217339;MAC=255.000000	BIN	Pass	Yes	Yes	Diplopia	sense organs	0	0	Ophthalmology	ICD10	Ophthalmology	Phe10	NA
CALR	Phe10_H532__BIN	UKB_CHIP_genes_phenome	ADD-WGR-FIRTH	25.1233	0.446007	1415.18	0.117022	0.000109557	923	922	1	0	387002	386918	84	0	REGENIE_BETA=3.223795;REGENIE_SE=2.056781;MAC=85.000000	BIN	Pass	Yes	Yes	Diplopia	sense organs	0	0	Ophthalmology	ICD10	Ophthalmology	Phe10	NA
TET2	Phe10_H532__BIN	UKB_CHIP_genes_phenome	ADD-WGR-FIRTH	1.56585	0.879446	2.788	0.127629	0.00585294	923	906	17	0	387002	382478	4524	0	REGENIE_BETA=0.448430;REGENIE_SE=0.294339;MAC=4541.000000	BIN	Pass	Yes	Yes	Diplopia	sense organs	0	0	Ophthalmology	ICD10	Ophthalmology	Phe10	NA
DNMT3A	Phe10_H532__BIN	UKB_CHIP_genes_phenome	ADD-WGR-FIRTH	1.24716	0.908319	1.71239	0.172105	0.0204434	923	874	49	0	387002	371190	15812	0	REGENIE_BETA=0.220865;REGENIE_SE=0.161750;MAC=15861.000000	BIN	Pass	Yes	Yes	Diplopia	sense organs	0	0	Ophthalmology	ICD10	Ophthalmology	Phe10	NA
SRSF2	Phe10_H532__BIN	UKB_CHIP_genes_phenome	ADD-WGR-FIRTH	3.22637	0.416782	24.9758	0.261948	0.000407295	923	921	2	0	387002	386688	314	0	REGENIE_BETA=1.171357;REGENIE_SE=1.044177;MAC=316.000000	BIN	Pass	Yes	Yes	Diplopia	sense organs	0	0	Ophthalmology	ICD10	Ophthalmology	Phe10	NA
GNAS	Phe10_H532__BIN	UKB_CHIP_genes_phenome	ADD-WGR-FIRTH	6.69152	0.236798	189.092	0.264859	0.000181736	923	922	1	0	387002	386862	140	0	REGENIE_BETA=1.900841;REGENIE_SE=1.704823;MAC=141.000000	BIN	Pass	Yes	Yes	Diplopia	sense organs	0	0	Ophthalmology	ICD10	Ophthalmology	Phe10	NA
PPM1D	Phe10_H532__BIN	UKB_CHIP_genes_phenome	ADD-WGR-FIRTH	1.7041	0.417803	6.95054	0.45738	0.000934459	923	920	3	0	387002	386280	722	0	REGENIE_BETA=0.533036;REGENIE_SE=0.717249;MAC=725.000000	BIN	Pass	Yes	Yes	Diplopia	sense organs	0	0	Ophthalmology	ICD10	Ophthalmology	Phe10	NA
GNB1	Phe10_H532__BIN	UKB_CHIP_genes_phenome	ADD-WGR-FIRTH	0.365579	0.0183224	7.29427	0.509975	0.000203648	923	923	0	0	387002	386844	158	0	REGENIE_BETA=-1.006272;REGENIE_SE=1.527253;MAC=158.000000	BIN	Pass	Yes	Yes	Diplopia	sense organs	0	0	Ophthalmology	ICD10	Ophthalmology	Phe10	NA
CBL	Phe10_H532__BIN	UKB_CHIP_genes_phenome	ADD-WGR-FIRTH	0.365521	0.012225	10.9289	0.561554	0.000152091	923	923	0	0	387002	386884	118	0	REGENIE_BETA=-1.006430;REGENIE_SE=1.733624;MAC=118.000000	BIN	Pass	Yes	Yes	Diplopia	sense organs	0	0	Ophthalmology	ICD10	Ophthalmology	Phe10	NA
IDH2	Phe10_H532__BIN	UKB_CHIP_genes_phenome	ADD-WGR-FIRTH	0.365559	0.00840205	15.9048	0.601137	0.000119869	923	923	0	0	387002	386909	93	0	REGENIE_BETA=-1.006329;REGENIE_SE=1.925010;MAC=93.000000	BIN	Pass	Yes	Yes	Diplopia	sense organs	0	0	Ophthalmology	ICD10	Ophthalmology	Phe10	NA
PRPF8	Phe10_H532__BIN	UKB_CHIP_genes_phenome	ADD-WGR-FIRTH	0.365159	0.00326249	40.8709	0.675567	7.47567e-05	923	923	0	0	387002	386944	58	0	REGENIE_BETA=-1.007424;REGENIE_SE=2.407106;MAC=58.000000	BIN	Pass	Yes	Yes	Diplopia	sense organs	0	0	Ophthalmology	ICD10	Ophthalmology	Phe10	NA
KRAS	Phe10_H532__BIN	UKB_CHIP_genes_phenome	ADD-WGR-FIRTH	0.365832	0.00130551	102.514	0.726546	6.44454e-05	923	923	0	0	387002	386952	50	0	REGENIE_BETA=-1.005580;REGENIE_SE=2.875350;MAC=50.000000	BIN	Pass	Yes	Yes	Diplopia	sense organs	0	0	Ophthalmology	ICD10	Ophthalmology	Phe10	NA
NRAS	Phe10_H532__BIN	UKB_CHIP_genes_phenome	ADD-WGR-FIRTH	0.359972	0.000559912	231.429	0.756785	3.22227e-05	923	923	0	0	387002	386977	25	0	REGENIE_BETA=-1.021729;REGENIE_SE=3.299041;MAC=25.000000	BIN	Pass	Yes	Yes	Diplopia	sense organs	0	0	Ophthalmology	ICD10	Ophthalmology	Phe10	NA
MPL	Phe10_H532__BIN	UKB_CHIP_genes_phenome	ADD-WGR-FIRTH	0.365523	0.00041469	322.186	0.77115	4.12451e-05	923	923	0	0	387002	386970	32	0	REGENIE_BETA=-1.006425;REGENIE_SE=3.460040;MAC=32.000000	BIN	Pass	Yes	Yes	Diplopia	sense organs	0	0	Ophthalmology	ICD10	Ophthalmology	Phe10	NA
RUNX1	Phe10_H532__BIN	UKB_CHIP_genes_phenome	ADD-WGR-FIRTH	0.366393	0.000297022	451.967	0.782179	4.76896e-05	923	923	0	0	387002	386965	37	0	REGENIE_BETA=-1.004048;REGENIE_SE=3.631524;MAC=37.000000	BIN	Pass	Yes	Yes	Diplopia	sense organs	0	0	Ophthalmology	ICD10	Ophthalmology	Phe10	NA
PHF6	Phe10_H532__BIN	UKB_CHIP_genes_phenome	ADD-WGR-FIRTH	0.3661	0.000275595	486.328	0.784199	3.86673e-05	923	923	0	0	387002	386972	30	0	REGENIE_BETA=-1.004848;REGENIE_SE=3.669318;MAC=30.000000	BIN	Pass	Yes	Yes	Diplopia	sense organs	0	0	Ophthalmology	ICD10	Ophthalmology	Phe10	NA
SUZ12	Phe10_H532__BIN	UKB_CHIP_genes_phenome	ADD-WGR-FIRTH	0.366875	8.96156e-05	1501.94	0.813204	4.2534e-05	923	923	0	0	387002	386969	33	0	REGENIE_BETA=-1.002733;REGENIE_SE=4.243572;MAC=33.000000	BIN	Pass	Yes	Yes	Diplopia	sense organs	0	0	Ophthalmology	ICD10	Ophthalmology	Phe10	NA
TP53	Phe10_H532__BIN	UKB_CHIP_genes_phenome	ADD-WGR-FIRTH	0.821601	0.140562	4.80235	0.827327	0.000586454	923	922	1	0	387002	386548	454	0	REGENIE_BETA=-0.196500;REGENIE_SE=0.900835;MAC=455.000000	BIN	Pass	Yes	Yes	Diplopia	sense organs	0	0	Ophthalmology	ICD10	Ophthalmology	Phe10	NA
BRAF	Phe10_H532__BIN	UKB_CHIP_genes_phenome	ADD-WGR-FIRTH	0.365883	2.13187e-05	6279.49	0.839834	2.32004e-05	923	923	0	0	387002	386984	18	0	REGENIE_BETA=-1.005441;REGENIE_SE=4.974829;MAC=18.000000	BIN	Pass	Yes	Yes	Diplopia	sense organs	0	0	Ophthalmology	ICD10	Ophthalmology	Phe10	NA
ETNK1	Phe10_H532__BIN	UKB_CHIP_genes_phenome	ADD-WGR-FIRTH	0.366095	1.72655e-05	7762.63	0.843278	1.93336e-05	923	923	0	0	387002	386987	15	0	REGENIE_BETA=-1.004862;REGENIE_SE=5.082715;MAC=15.000000	BIN	Pass	Yes	Yes	Diplopia	sense organs	0	0	Ophthalmology	ICD10	Ophthalmology	Phe10	NA
ASXL1	Phe10_H532__BIN	UKB_CHIP_genes_phenome	ADD-WGR-FIRTH	0.980739	0.440935	2.18139	0.961969	0.00284849	923	917	6	0	387002	384798	2204	0	REGENIE_BETA=-0.019449;REGENIE_SE=0.407870;MAC=2210.000000	BIN	Pass	Yes	Yes	Diplopia	sense organs	0	0	Ophthalmology	ICD10	Ophthalmology	Phe10	NA
SRSF2	Phe10_H538__BIN	UKB_CHIP_genes_phenome	ADD-WGR-FIRTH	0.365397	0.0389937	3.42402	0.377853	0.000407314	934	934	0	0	386973	386657	316	0	REGENIE_BETA=-1.006770;REGENIE_SE=1.141646;MAC=316.000000	BIN	Pass	Yes	Yes	Other visual disturbances	sense organs	0	0	Ophthalmology	ICD10	Ophthalmology	Phe10	NA
TET2	Phe10_H538__BIN	UKB_CHIP_genes_phenome	ADD-WGR-FIRTH	0.778399	0.438142	1.3829	0.3929	0.00585321	934	925	9	0	386973	382441	4532	0	REGENIE_BETA=-0.250516;REGENIE_SE=0.293218;MAC=4541.000000	BIN	Pass	Yes	Yes	Other visual disturbances	sense organs	0	0	Ophthalmology	ICD10	Ophthalmology	Phe10	NA
SF3B1	Phe10_H538__BIN	UKB_CHIP_genes_phenome	ADD-WGR-FIRTH	0.365501	0.0285761	4.67492	0.438934	0.000297752	934	934	0	0	386973	386742	231	0	REGENIE_BETA=-1.006486;REGENIE_SE=1.300380;MAC=231.000000	BIN	Pass	Yes	Yes	Other visual disturbances	sense organs	0	0	Ophthalmology	ICD10	Ophthalmology	Phe10	NA
GNB1	Phe10_H538__BIN	UKB_CHIP_genes_phenome	ADD-WGR-FIRTH	0.365754	0.0143981	9.29122	0.54226	0.000203657	934	934	0	0	386973	386815	158	0	REGENIE_BETA=-1.005795;REGENIE_SE=1.650472;MAC=158.000000	BIN	Pass	Yes	Yes	Other visual disturbances	sense organs	0	0	Ophthalmology	ICD10	Ophthalmology	Phe10	NA
GNAS	Phe10_H538__BIN	UKB_CHIP_genes_phenome	ADD-WGR-FIRTH	0.364523	0.0121816	10.9081	0.560586	0.000181745	934	934	0	0	386973	386832	141	0	REGENIE_BETA=-1.009166;REGENIE_SE=1.734046;MAC=141.000000	BIN	Pass	Yes	Yes	Other visual disturbances	sense organs	0	0	Ophthalmology	ICD10	Ophthalmology	Phe10	NA
CBL	Phe10_H538__BIN	UKB_CHIP_genes_phenome	ADD-WGR-FIRTH	0.365596	0.0112114	11.9219	0.571417	0.000152098	934	934	0	0	386973	386855	118	0	REGENIE_BETA=-1.006225;REGENIE_SE=1.777891;MAC=118.000000	BIN	Pass	Yes	Yes	Other visual disturbances	sense organs	0	0	Ophthalmology	ICD10	Ophthalmology	Phe10	NA
IDH2	Phe10_H538__BIN	UKB_CHIP_genes_phenome	ADD-WGR-FIRTH	0.365763	0.00723682	18.4864	0.615305	0.000119874	934	934	0	0	386973	386880	93	0	REGENIE_BETA=-1.005769;REGENIE_SE=2.001467;MAC=93.000000	BIN	Pass	Yes	Yes	Other visual disturbances	sense organs	0	0	Ophthalmology	ICD10	Ophthalmology	Phe10	NA
CALR	Phe10_H538__BIN	UKB_CHIP_genes_phenome	ADD-WGR-FIRTH	0.365639	0.00475526	28.1146	0.649748	0.000109562	934	934	0	0	386973	386888	85	0	REGENIE_BETA=-1.006108;REGENIE_SE=2.215549;MAC=85.000000	BIN	Pass	Yes	Yes	Other visual disturbances	sense organs	0	0	Ophthalmology	ICD10	Ophthalmology	Phe10	NA
PRPF8	Phe10_H538__BIN	UKB_CHIP_genes_phenome	ADD-WGR-FIRTH	0.365957	0.00275822	48.5545	0.686888	7.47602e-05	934	934	0	0	386973	386915	58	0	REGENIE_BETA=-1.005240;REGENIE_SE=2.493887;MAC=58.000000	BIN	Pass	Yes	Yes	Other visual disturbances	sense organs	0	0	Ophthalmology	ICD10	Ophthalmology	Phe10	NA
KRAS	Phe10_H538__BIN	UKB_CHIP_genes_phenome	ADD-WGR-FIRTH	0.364227	0.00205561	64.5363	0.7022	6.44484e-05	934	934	0	0	386973	386923	50	0	REGENIE_BETA=-1.009978;REGENIE_SE=2.641480;MAC=50.000000	BIN	Pass	Yes	Yes	Other visual disturbances	sense organs	0	0	Ophthalmology	ICD10	Ophthalmology	Phe10	NA
JAK2	Phe10_H538__BIN	UKB_CHIP_genes_phenome	ADD-WGR-FIRTH	1.56842	0.146945	16.7406	0.70948	0.000328687	934	933	1	0	386973	386719	254	0	REGENIE_BETA=0.450070;REGENIE_SE=1.208065;MAC=255.000000	BIN	Pass	Yes	Yes	Other visual disturbances	sense organs	0	0	Ophthalmology	ICD10	Ophthalmology	Phe10	NA
NRAS	Phe10_H538__BIN	UKB_CHIP_genes_phenome	ADD-WGR-FIRTH	0.365139	0.000498764	267.313	0.764657	3.22242e-05	934	934	0	0	386973	386948	25	0	REGENIE_BETA=-1.007478;REGENIE_SE=3.365316;MAC=25.000000	BIN	Pass	Yes	Yes	Other visual disturbances	sense organs	0	0	Ophthalmology	ICD10	Ophthalmology	Phe10	NA
RUNX1	Phe10_H538__BIN	UKB_CHIP_genes_phenome	ADD-WGR-FIRTH	0.365859	0.000504206	265.473	0.764797	4.76918e-05	934	934	0	0	386973	386936	37	0	REGENIE_BETA=-1.005507;REGENIE_SE=3.360786;MAC=37.000000	BIN	Pass	Yes	Yes	Other visual disturbances	sense organs	0	0	Ophthalmology	ICD10	Ophthalmology	Phe10	NA
SUZ12	Phe10_H538__BIN	UKB_CHIP_genes_phenome	ADD-WGR-FIRTH	0.366174	0.000499391	268.493	0.765353	4.2536e-05	934	934	0	0	386973	386940	33	0	REGENIE_BETA=-1.004647;REGENIE_SE=3.366120;MAC=33.000000	BIN	Pass	Yes	Yes	Other visual disturbances	sense organs	0	0	Ophthalmology	ICD10	Ophthalmology	Phe10	NA
PHF6	Phe10_H538__BIN	UKB_CHIP_genes_phenome	ADD-WGR-FIRTH	0.366435	0.000196879	682.018	0.793826	3.86691e-05	934	934	0	0	386973	386943	30	0	REGENIE_BETA=-1.003933;REGENIE_SE=3.841392;MAC=30.000000	BIN	Pass	Yes	Yes	Other visual disturbances	sense organs	0	0	Ophthalmology	ICD10	Ophthalmology	Phe10	NA
MPL	Phe10_H538__BIN	UKB_CHIP_genes_phenome	ADD-WGR-FIRTH	0.365867	0.000151033	886.286	0.800347	4.1247e-05	934	934	0	0	386973	386941	32	0	REGENIE_BETA=-1.005486;REGENIE_SE=3.975852;MAC=32.000000	BIN	Pass	Yes	Yes	Other visual disturbances	sense organs	0	0	Ophthalmology	ICD10	Ophthalmology	Phe10	NA
BRAF	Phe10_H538__BIN	UKB_CHIP_genes_phenome	ADD-WGR-FIRTH	0.366028	3.82783e-05	3500.07	0.829831	2.32014e-05	934	934	0	0	386973	386955	18	0	REGENIE_BETA=-1.005044;REGENIE_SE=4.676404;MAC=18.000000	BIN	Pass	Yes	Yes	Other visual disturbances	sense organs	0	0	Ophthalmology	ICD10	Ophthalmology	Phe10	NA
TP53	Phe10_H538__BIN	UKB_CHIP_genes_phenome	ADD-WGR-FIRTH	0.823474	0.1396	4.85752	0.830163	0.000586481	934	933	1	0	386973	386519	454	0	REGENIE_BETA=-0.194223;REGENIE_SE=0.905502;MAC=455.000000	BIN	Pass	Yes	Yes	Other visual disturbances	sense organs	0	0	Ophthalmology	ICD10	Ophthalmology	Phe10	NA
ETNK1	Phe10_H538__BIN	UKB_CHIP_genes_phenome	ADD-WGR-FIRTH	0.365717	3.40188e-05	3931.62	0.831806	1.93345e-05	934	934	0	0	386973	386958	15	0	REGENIE_BETA=-1.005896;REGENIE_SE=4.736159;MAC=15.000000	BIN	Pass	Yes	Yes	Other visual disturbances	sense organs	0	0	Ophthalmology	ICD10	Ophthalmology	Phe10	NA
DNMT3A	Phe10_H538__BIN	UKB_CHIP_genes_phenome	ADD-WGR-FIRTH	0.98082	0.71479	1.34586	0.90451	0.0204443	934	894	40	0	386973	371152	15821	0	REGENIE_BETA=-0.019366;REGENIE_SE=0.161432;MAC=15861.000000	BIN	Pass	Yes	Yes	Other visual disturbances	sense organs	0	0	Ophthalmology	ICD10	Ophthalmology	Phe10	NA
ASXL1	Phe10_H538__BIN	UKB_CHIP_genes_phenome	ADD-WGR-FIRTH	1.03391	0.455418	2.34724	0.936456	0.00284862	934	928	6	0	386973	384769	2204	0	REGENIE_BETA=0.033350;REGENIE_SE=0.418319;MAC=2210.000000	BIN	Pass	Yes	Yes	Other visual disturbances	sense organs	0	0	Ophthalmology	ICD10	Ophthalmology	Phe10	NA
PPM1D	Phe10_H538__BIN	UKB_CHIP_genes_phenome	ADD-WGR-FIRTH	1.04298	0.251691	4.32197	0.953739	0.000934502	934	932	2	0	386973	386250	723	0	REGENIE_BETA=0.042078;REGENIE_SE=0.725336;MAC=725.000000	BIN	Pass	Yes	Yes	Other visual disturbances	sense organs	0	0	Ophthalmology	ICD10	Ophthalmology	Phe10	NA
CALR	Phe10_H539__BIN	UKB_CHIP_genes_phenome	ADD-WGR-FIRTH	10.6267	1.14384	98.725	0.0376966	0.000108654	667	666	1	0	385880	385797	83	0	REGENIE_BETA=2.363367;REGENIE_SE=1.137251;MAC=84.000000	BIN	Pass	Yes	Yes	Unspecified visual disturbance	sense organs	0	0	Ophthalmology	ICD10	Ophthalmology	Phe10	NA
KRAS	Phe10_H539__BIN	UKB_CHIP_genes_phenome	ADD-WGR-FIRTH	9.826	1.06674	90.5093	0.0436959	6.46752e-05	667	666	1	0	385880	385831	49	0	REGENIE_BETA=2.285032;REGENIE_SE=1.132888;MAC=50.000000	BIN	Pass	Yes	Yes	Unspecified visual disturbance	sense organs	0	0	Ophthalmology	ICD10	Ophthalmology	Phe10	NA
ASXL1	Phe10_H539__BIN	UKB_CHIP_genes_phenome	ADD-WGR-FIRTH	1.96614	0.750291	5.15228	0.168987	0.0028483	667	660	7	0	385880	383685	2195	0	REGENIE_BETA=0.676073;REGENIE_SE=0.491523;MAC=2202.000000	BIN	Pass	Yes	Yes	Unspecified visual disturbance	sense organs	0	0	Ophthalmology	ICD10	Ophthalmology	Phe10	NA
DNMT3A	Phe10_H539__BIN	UKB_CHIP_genes_phenome	ADD-WGR-FIRTH	1.24791	0.866127	1.79797	0.234596	0.020427	667	630	37	0	385880	370125	15755	0	REGENIE_BETA=0.221467;REGENIE_SE=0.186325;MAC=15792.000000	BIN	Pass	Yes	Yes	Unspecified visual disturbance	sense organs	0	0	Ophthalmology	ICD10	Ophthalmology	Phe10	NA
SF3B1	Phe10_H539__BIN	UKB_CHIP_genes_phenome	ADD-WGR-FIRTH	3.24601	0.179056	58.8453	0.425768	0.000296212	667	666	1	0	385880	385652	228	0	REGENIE_BETA=1.177427;REGENIE_SE=1.478336;MAC=229.000000	BIN	Pass	Yes	Yes	Unspecified visual disturbance	sense organs	0	0	Ophthalmology	ICD10	Ophthalmology	Phe10	NA
SRSF2	Phe10_H539__BIN	UKB_CHIP_genes_phenome	ADD-WGR-FIRTH	0.365141	0.0301701	4.4192	0.428404	0.000407454	667	667	0	0	385880	385565	315	0	REGENIE_BETA=-1.007473;REGENIE_SE=1.272182;MAC=315.000000	BIN	Pass	Yes	Yes	Unspecified visual disturbance	sense organs	0	0	Ophthalmology	ICD10	Ophthalmology	Phe10	NA
JAK2	Phe10_H539__BIN	UKB_CHIP_genes_phenome	ADD-WGR-FIRTH	0.36427	0.0255161	5.20035	0.456581	0.00032855	667	667	0	0	385880	385626	254	0	REGENIE_BETA=-1.009860;REGENIE_SE=1.356446;MAC=254.000000	BIN	Pass	Yes	Yes	Unspecified visual disturbance	sense organs	0	0	Ophthalmology	ICD10	Ophthalmology	Phe10	NA
TET2	Phe10_H539__BIN	UKB_CHIP_genes_phenome	ADD-WGR-FIRTH	0.810783	0.415604	1.58172	0.538429	0.00584922	667	660	7	0	385880	381365	4515	0	REGENIE_BETA=-0.209755;REGENIE_SE=0.340959;MAC=4522.000000	BIN	Pass	Yes	Yes	Unspecified visual disturbance	sense organs	0	0	Ophthalmology	ICD10	Ophthalmology	Phe10	NA
GNB1	Phe10_H539__BIN	UKB_CHIP_genes_phenome	ADD-WGR-FIRTH	0.365669	0.012168	10.9889	0.562294	0.00020308	667	667	0	0	385880	385723	157	0	REGENIE_BETA=-1.006028;REGENIE_SE=1.736213;MAC=157.000000	BIN	Pass	Yes	Yes	Unspecified visual disturbance	sense organs	0	0	Ophthalmology	ICD10	Ophthalmology	Phe10	NA
GNAS	Phe10_H539__BIN	UKB_CHIP_genes_phenome	ADD-WGR-FIRTH	0.365124	0.00890566	14.9698	0.594895	0.000182384	667	667	0	0	385880	385739	141	0	REGENIE_BETA=-1.007518;REGENIE_SE=1.894703;MAC=141.000000	BIN	Pass	Yes	Yes	Unspecified visual disturbance	sense organs	0	0	Ophthalmology	ICD10	Ophthalmology	Phe10	NA
CBL	Phe10_H539__BIN	UKB_CHIP_genes_phenome	ADD-WGR-FIRTH	0.365779	0.0061077	21.9059	0.630048	0.000152633	667	667	0	0	385880	385762	118	0	REGENIE_BETA=-1.005725;REGENIE_SE=2.088039;MAC=118.000000	BIN	Pass	Yes	Yes	Unspecified visual disturbance	sense organs	0	0	Ophthalmology	ICD10	Ophthalmology	Phe10	NA
IDH2	Phe10_H539__BIN	UKB_CHIP_genes_phenome	ADD-WGR-FIRTH	0.366203	0.0028767	46.6177	0.684558	0.000120296	667	667	0	0	385880	385787	93	0	REGENIE_BETA=-1.004566;REGENIE_SE=2.472773;MAC=93.000000	BIN	Pass	Yes	Yes	Unspecified visual disturbance	sense organs	0	0	Ophthalmology	ICD10	Ophthalmology	Phe10	NA
PPM1D	Phe10_H539__BIN	UKB_CHIP_genes_phenome	ADD-WGR-FIRTH	0.74262	0.142209	3.878	0.724198	0.000935203	667	666	1	0	385880	385158	722	0	REGENIE_BETA=-0.297571;REGENIE_SE=0.843326;MAC=723.000000	BIN	Pass	Yes	Yes	Unspecified visual disturbance	sense organs	0	0	Ophthalmology	ICD10	Ophthalmology	Phe10	NA
PRPF8	Phe10_H539__BIN	UKB_CHIP_genes_phenome	ADD-WGR-FIRTH	0.366314	0.000568801	235.91	0.760876	7.24362e-05	667	667	0	0	385880	385824	56	0	REGENIE_BETA=-1.004264;REGENIE_SE=3.299916;MAC=56.000000	BIN	Pass	Yes	Yes	Unspecified visual disturbance	sense organs	0	0	Ophthalmology	ICD10	Ophthalmology	Phe10	NA
MPL	Phe10_H539__BIN	UKB_CHIP_genes_phenome	ADD-WGR-FIRTH	0.365232	0.000423827	314.737	0.770229	4.13921e-05	667	667	0	0	385880	385848	32	0	REGENIE_BETA=-1.007223;REGENIE_SE=3.448513;MAC=32.000000	BIN	Pass	Yes	Yes	Unspecified visual disturbance	sense organs	0	0	Ophthalmology	ICD10	Ophthalmology	Phe10	NA
NRAS	Phe10_H539__BIN	UKB_CHIP_genes_phenome	ADD-WGR-FIRTH	0.365021	0.000377849	352.628	0.773818	3.23376e-05	667	667	0	0	385880	385855	25	0	REGENIE_BETA=-1.007800;REGENIE_SE=3.506807;MAC=25.000000	BIN	Pass	Yes	Yes	Unspecified visual disturbance	sense organs	0	0	Ophthalmology	ICD10	Ophthalmology	Phe10	NA
RUNX1	Phe10_H539__BIN	UKB_CHIP_genes_phenome	ADD-WGR-FIRTH	0.365449	0.000375529	355.64	0.774309	4.78596e-05	667	667	0	0	385880	385843	37	0	REGENIE_BETA=-1.006628;REGENIE_SE=3.510548;MAC=37.000000	BIN	Pass	Yes	Yes	Unspecified visual disturbance	sense organs	0	0	Ophthalmology	ICD10	Ophthalmology	Phe10	NA
SUZ12	Phe10_H539__BIN	UKB_CHIP_genes_phenome	ADD-WGR-FIRTH	0.366438	0.000186454	720.158	0.795273	4.26856e-05	667	667	0	0	385880	385847	33	0	REGENIE_BETA=-1.003927;REGENIE_SE=3.869152;MAC=33.000000	BIN	Pass	Yes	Yes	Unspecified visual disturbance	sense organs	0	0	Ophthalmology	ICD10	Ophthalmology	Phe10	NA
PHF6	Phe10_H539__BIN	UKB_CHIP_genes_phenome	ADD-WGR-FIRTH	0.366265	7.29309e-05	1839.41	0.817306	3.88051e-05	667	667	0	0	385880	385850	30	0	REGENIE_BETA=-1.004399;REGENIE_SE=4.347835;MAC=30.000000	BIN	Pass	Yes	Yes	Unspecified visual disturbance	sense organs	0	0	Ophthalmology	ICD10	Ophthalmology	Phe10	NA
TP53	Phe10_H539__BIN	UKB_CHIP_genes_phenome	ADD-WGR-FIRTH	1.2158	0.141808	10.4238	0.858533	0.000588544	667	666	1	0	385880	385426	454	0	REGENIE_BETA=0.195404;REGENIE_SE=1.096287;MAC=455.000000	BIN	Pass	Yes	Yes	Unspecified visual disturbance	sense organs	0	0	Ophthalmology	ICD10	Ophthalmology	Phe10	NA
ETNK1	Phe10_H539__BIN	UKB_CHIP_genes_phenome	ADD-WGR-FIRTH	0.366703	3.08077e-06	43648.6	0.866395	1.94026e-05	667	667	0	0	385880	385865	15	0	REGENIE_BETA=-1.003203;REGENIE_SE=5.962931;MAC=15.000000	BIN	Pass	Yes	Yes	Unspecified visual disturbance	sense organs	0	0	Ophthalmology	ICD10	Ophthalmology	Phe10	NA
BRAF	Phe10_H539__BIN	UKB_CHIP_genes_phenome	ADD-WGR-FIRTH	0.366989	1.42764e-06	94338	0.874678	2.32831e-05	667	667	0	0	385880	385862	18	0	REGENIE_BETA=-1.002424;REGENIE_SE=6.355761;MAC=18.000000	BIN	Pass	Yes	Yes	Unspecified visual disturbance	sense organs	0	0	Ophthalmology	ICD10	Ophthalmology	Phe10	NA
SF3B1	Phe10_H54__BIN	UKB_CHIP_genes_phenome	ADD-WGR-FIRTH	5.11071	2.03781	12.8173	0.000506245	0.000297919	1725	1718	7	0	384286	384063	223	0	REGENIE_BETA=1.631338;REGENIE_SE=0.469122;MAC=230.000000	BIN	Pass	Yes	Yes	Blindness and low vision	sense organs	0	0	Ophthalmology	ICD10	Ophthalmology	Phe10	NA
RUNX1	Phe10_H54__BIN	UKB_CHIP_genes_phenome	ADD-WGR-FIRTH	103.64	0.982722	10930	0.0508633	4.79261e-05	1725	1724	1	0	384286	384250	36	0	REGENIE_BETA=4.640919;REGENIE_SE=2.376752;MAC=37.000000	BIN	Pass	Yes	Yes	Blindness and low vision	sense organs	0	0	Ophthalmology	ICD10	Ophthalmology	Phe10	NA
SUZ12	Phe10_H54__BIN	UKB_CHIP_genes_phenome	ADD-WGR-FIRTH	8.97577	0.985983	81.7098	0.0514824	4.27449e-05	1725	1724	1	0	384286	384254	32	0	REGENIE_BETA=2.194529;REGENIE_SE=1.126881;MAC=33.000000	BIN	Pass	Yes	Yes	Blindness and low vision	sense organs	0	0	Ophthalmology	ICD10	Ophthalmology	Phe10	NA
TET2	Phe10_H54__BIN	UKB_CHIP_genes_phenome	ADD-WGR-FIRTH	1.39052	0.92262	2.09571	0.115219	0.0058418	1725	1694	31	0	384286	379807	4479	0	REGENIE_BETA=0.329678;REGENIE_SE=0.209298;MAC=4510.000000	BIN	Pass	Yes	Yes	Blindness and low vision	sense organs	0	0	Ophthalmology	ICD10	Ophthalmology	Phe10	NA
ASXL1	Phe10_H54__BIN	UKB_CHIP_genes_phenome	ADD-WGR-FIRTH	1.50886	0.867398	2.62469	0.145303	0.00285096	1725	1707	18	0	384286	382103	2183	0	REGENIE_BETA=0.411352;REGENIE_SE=0.282459;MAC=2201.000000	BIN	Pass	Yes	Yes	Blindness and low vision	sense organs	0	0	Ophthalmology	ICD10	Ophthalmology	Phe10	NA
PPM1D	Phe10_H54__BIN	UKB_CHIP_genes_phenome	ADD-WGR-FIRTH	0.60443	0.224454	1.62766	0.319187	0.00092873	1725	1723	2	0	384286	383571	715	0	REGENIE_BETA=-0.503469;REGENIE_SE=0.505425;MAC=717.000000	BIN	Pass	Yes	Yes	Blindness and low vision	sense organs	0	0	Ophthalmology	ICD10	Ophthalmology	Phe10	NA
GNB1	Phe10_H54__BIN	UKB_CHIP_genes_phenome	ADD-WGR-FIRTH	0.364135	0.03352	3.95568	0.406504	0.000204657	1725	1725	0	0	384286	384128	158	0	REGENIE_BETA=-1.010231;REGENIE_SE=1.217055;MAC=158.000000	BIN	Pass	Yes	Yes	Blindness and low vision	sense organs	0	0	Ophthalmology	ICD10	Ophthalmology	Phe10	NA
CBL	Phe10_H54__BIN	UKB_CHIP_genes_phenome	ADD-WGR-FIRTH	0.36066	0.0318881	4.07913	0.409933	0.000152845	1725	1725	0	0	384286	384168	118	0	REGENIE_BETA=-1.019818;REGENIE_SE=1.237626;MAC=118.000000	BIN	Pass	Yes	Yes	Blindness and low vision	sense organs	0	0	Ophthalmology	ICD10	Ophthalmology	Phe10	NA
IDH2	Phe10_H54__BIN	UKB_CHIP_genes_phenome	ADD-WGR-FIRTH	0.362791	0.0239177	5.50292	0.464887	0.000120463	1725	1725	0	0	384286	384193	93	0	REGENIE_BETA=-1.013928;REGENIE_SE=1.387376;MAC=93.000000	BIN	Pass	Yes	Yes	Blindness and low vision	sense organs	0	0	Ophthalmology	ICD10	Ophthalmology	Phe10	NA
DNMT3A	Phe10_H54__BIN	UKB_CHIP_genes_phenome	ADD-WGR-FIRTH	1.08793	0.865994	1.36674	0.469075	0.0204256	1725	1640	85	0	384286	368602	15684	0	REGENIE_BETA=0.084277;REGENIE_SE=0.116407;MAC=15769.000000	BIN	Pass	Yes	Yes	Blindness and low vision	sense organs	0	0	Ophthalmology	ICD10	Ophthalmology	Phe10	NA
CALR	Phe10_H54__BIN	UKB_CHIP_genes_phenome	ADD-WGR-FIRTH	2.34085	0.160941	34.047	0.533515	0.0001101	1725	1724	1	0	384286	384202	84	0	REGENIE_BETA=0.850513;REGENIE_SE=1.365958;MAC=85.000000	BIN	Pass	Yes	Yes	Blindness and low vision	sense organs	0	0	Ophthalmology	ICD10	Ophthalmology	Phe10	NA
PRPF8	Phe10_H54__BIN	UKB_CHIP_genes_phenome	ADD-WGR-FIRTH	0.361164	0.0145179	8.98477	0.534558	7.51274e-05	1725	1725	0	0	384286	384228	58	0	REGENIE_BETA=-1.018422;REGENIE_SE=1.639802;MAC=58.000000	BIN	Pass	Yes	Yes	Blindness and low vision	sense organs	0	0	Ophthalmology	ICD10	Ophthalmology	Phe10	NA
KRAS	Phe10_H54__BIN	UKB_CHIP_genes_phenome	ADD-WGR-FIRTH	0.363971	0.00728481	18.1851	0.612535	6.4765e-05	1725	1725	0	0	384286	384236	50	0	REGENIE_BETA=-1.010682;REGENIE_SE=1.995589;MAC=50.000000	BIN	Pass	Yes	Yes	Blindness and low vision	sense organs	0	0	Ophthalmology	ICD10	Ophthalmology	Phe10	NA
JAK2	Phe10_H54__BIN	UKB_CHIP_genes_phenome	ADD-WGR-FIRTH	1.49876	0.287536	7.81214	0.630982	0.000327711	1725	1723	2	0	384286	384035	251	0	REGENIE_BETA=0.404636;REGENIE_SE=0.842385;MAC=253.000000	BIN	Pass	Yes	Yes	Blindness and low vision	sense organs	0	0	Ophthalmology	ICD10	Ophthalmology	Phe10	NA
MPL	Phe10_H54__BIN	UKB_CHIP_genes_phenome	ADD-WGR-FIRTH	0.363483	0.0032887	40.1739	0.673348	4.14496e-05	1725	1725	0	0	384286	384254	32	0	REGENIE_BETA=-1.012022;REGENIE_SE=2.400677;MAC=32.000000	BIN	Pass	Yes	Yes	Blindness and low vision	sense organs	0	0	Ophthalmology	ICD10	Ophthalmology	Phe10	NA
BRAF	Phe10_H54__BIN	UKB_CHIP_genes_phenome	ADD-WGR-FIRTH	0.360538	0.00234944	55.327	0.691191	2.33154e-05	1725	1725	0	0	384286	384268	18	0	REGENIE_BETA=-1.020159;REGENIE_SE=2.568119;MAC=18.000000	BIN	Pass	Yes	Yes	Blindness and low vision	sense organs	0	0	Ophthalmology	ICD10	Ophthalmology	Phe10	NA
GNAS	Phe10_H54__BIN	UKB_CHIP_genes_phenome	ADD-WGR-FIRTH	1.56032	0.146623	16.6044	0.712329	0.000178751	1725	1724	1	0	384286	384149	137	0	REGENIE_BETA=0.444889;REGENIE_SE=1.206542;MAC=138.000000	BIN	Pass	Yes	Yes	Blindness and low vision	sense organs	0	0	Ophthalmology	ICD10	Ophthalmology	Phe10	NA
PHF6	Phe10_H54__BIN	UKB_CHIP_genes_phenome	ADD-WGR-FIRTH	0.363748	0.00149817	88.3162	0.71818	3.8859e-05	1725	1725	0	0	384286	384256	30	0	REGENIE_BETA=-1.011293;REGENIE_SE=2.802203;MAC=30.000000	BIN	Pass	Yes	Yes	Blindness and low vision	sense organs	0	0	Ophthalmology	ICD10	Ophthalmology	Phe10	NA
NRAS	Phe10_H54__BIN	UKB_CHIP_genes_phenome	ADD-WGR-FIRTH	0.365471	0.000685055	194.976	0.753389	3.23825e-05	1725	1725	0	0	384286	384261	25	0	REGENIE_BETA=-1.006568;REGENIE_SE=3.203856;MAC=25.000000	BIN	Pass	Yes	Yes	Blindness and low vision	sense organs	0	0	Ophthalmology	ICD10	Ophthalmology	Phe10	NA
ETNK1	Phe10_H54__BIN	UKB_CHIP_genes_phenome	ADD-WGR-FIRTH	0.365189	0.000256794	519.34	0.785658	1.94295e-05	1725	1725	0	0	384286	384271	15	0	REGENIE_BETA=-1.007340;REGENIE_SE=3.704098;MAC=15.000000	BIN	Pass	Yes	Yes	Blindness and low vision	sense organs	0	0	Ophthalmology	ICD10	Ophthalmology	Phe10	NA
TP53	Phe10_H54__BIN	UKB_CHIP_genes_phenome	ADD-WGR-FIRTH	0.858885	0.237516	3.10583	0.816576	0.000586771	1725	1723	2	0	384286	383835	451	0	REGENIE_BETA=-0.152120;REGENIE_SE=0.655829;MAC=453.000000	BIN	Pass	Yes	Yes	Blindness and low vision	sense organs	0	0	Ophthalmology	ICD10	Ophthalmology	Phe10	NA
SRSF2	Phe10_H54__BIN	UKB_CHIP_genes_phenome	ADD-WGR-FIRTH	0.988039	0.246393	3.96205	0.986451	0.000406724	1725	1723	2	0	384286	383974	312	0	REGENIE_BETA=-0.012033;REGENIE_SE=0.708581;MAC=314.000000	BIN	Pass	Yes	Yes	Blindness and low vision	sense organs	0	0	Ophthalmology	ICD10	Ophthalmology	Phe10	NA
SF3B1	Phe10_H57__BIN	UKB_CHIP_genes_phenome	ADD-WGR-FIRTH	0.48794	0.164296	1.44913	0.196351	0.000299389	4926	4925	1	0	365829	365608	221	0	REGENIE_BETA=-0.717562;REGENIE_SE=0.555381;MAC=222.000000	BIN	Pass	Yes	Yes	Other disorders of eye and adnexa	sense organs	0	0	Ophthalmology	ICD10	Ophthalmology	Phe10	NA
DNMT3A	Phe10_H57__BIN	UKB_CHIP_genes_phenome	ADD-WGR-FIRTH	1.08671	0.949107	1.24426	0.228667	0.0203665	4926	4682	244	0	365829	350971	14858	0	REGENIE_BETA=0.083155;REGENIE_SE=0.069077;MAC=15102.000000	BIN	Pass	Yes	Yes	Other disorders of eye and adnexa	sense organs	0	0	Ophthalmology	ICD10	Ophthalmology	Phe10	NA
CALR	Phe10_H57__BIN	UKB_CHIP_genes_phenome	ADD-WGR-FIRTH	0.359999	0.0520577	2.48953	0.300433	0.000107888	4926	4926	0	0	365829	365749	80	0	REGENIE_BETA=-1.021655;REGENIE_SE=0.986624;MAC=80.000000	BIN	Pass	Yes	Yes	Other disorders of eye and adnexa	sense organs	0	0	Ophthalmology	ICD10	Ophthalmology	Phe10	NA
SUZ12	Phe10_H57__BIN	UKB_CHIP_genes_phenome	ADD-WGR-FIRTH	5.07163	0.209894	122.545	0.31769	4.31552e-05	4926	4925	1	0	365829	365798	31	0	REGENIE_BETA=1.623663;REGENIE_SE=1.624937;MAC=32.000000	BIN	Pass	Yes	Yes	Other disorders of eye and adnexa	sense organs	0	0	Ophthalmology	ICD10	Ophthalmology	Phe10	NA
GNAS	Phe10_H57__BIN	UKB_CHIP_genes_phenome	ADD-WGR-FIRTH	1.97928	0.452423	8.65904	0.36458	0.00018341	4926	4923	3	0	365829	365696	133	0	REGENIE_BETA=0.682733;REGENIE_SE=0.753009;MAC=136.000000	BIN	Pass	Yes	Yes	Other disorders of eye and adnexa	sense organs	0	0	Ophthalmology	ICD10	Ophthalmology	Phe10	NA
PRPF8	Phe10_H57__BIN	UKB_CHIP_genes_phenome	ADD-WGR-FIRTH	0.360734	0.0365166	3.56357	0.382923	7.68702e-05	4926	4926	0	0	365829	365772	57	0	REGENIE_BETA=-1.019613;REGENIE_SE=1.168581;MAC=57.000000	BIN	Pass	Yes	Yes	Other disorders of eye and adnexa	sense organs	0	0	Ophthalmology	ICD10	Ophthalmology	Phe10	NA
ASXL1	Phe10_H57__BIN	UKB_CHIP_genes_phenome	ADD-WGR-FIRTH	1.16925	0.814743	1.678	0.39624	0.00284689	4926	4891	35	0	365829	363753	2076	0	REGENIE_BETA=0.156361;REGENIE_SE=0.184311;MAC=2111.000000	BIN	Pass	Yes	Yes	Other disorders of eye and adnexa	sense organs	0	0	Ophthalmology	ICD10	Ophthalmology	Phe10	NA
RUNX1	Phe10_H57__BIN	UKB_CHIP_genes_phenome	ADD-WGR-FIRTH	0.359928	0.0201615	6.42553	0.487118	4.7201e-05	4926	4926	0	0	365829	365794	35	0	REGENIE_BETA=-1.021851;REGENIE_SE=1.470501;MAC=35.000000	BIN	Pass	Yes	Yes	Other disorders of eye and adnexa	sense organs	0	0	Ophthalmology	ICD10	Ophthalmology	Phe10	NA
MPL	Phe10_H57__BIN	UKB_CHIP_genes_phenome	ADD-WGR-FIRTH	0.361481	0.0177648	7.35551	0.508025	4.18066e-05	4926	4926	0	0	365829	365798	31	0	REGENIE_BETA=-1.017544;REGENIE_SE=1.537270;MAC=31.000000	BIN	Pass	Yes	Yes	Other disorders of eye and adnexa	sense organs	0	0	Ophthalmology	ICD10	Ophthalmology	Phe10	NA
NRAS	Phe10_H57__BIN	UKB_CHIP_genes_phenome	ADD-WGR-FIRTH	0.360456	0.0139841	9.29118	0.538249	3.3715e-05	4926	4926	0	0	365829	365804	25	0	REGENIE_BETA=-1.020384;REGENIE_SE=1.657913;MAC=25.000000	BIN	Pass	Yes	Yes	Other disorders of eye and adnexa	sense organs	0	0	Ophthalmology	ICD10	Ophthalmology	Phe10	NA
PHF6	Phe10_H57__BIN	UKB_CHIP_genes_phenome	ADD-WGR-FIRTH	0.362274	0.0118412	11.0836	0.560736	3.91094e-05	4926	4926	0	0	365829	365800	29	0	REGENIE_BETA=-1.015354;REGENIE_SE=1.745347;MAC=29.000000	BIN	Pass	Yes	Yes	Other disorders of eye and adnexa	sense organs	0	0	Ophthalmology	ICD10	Ophthalmology	Phe10	NA
ETNK1	Phe10_H57__BIN	UKB_CHIP_genes_phenome	ADD-WGR-FIRTH	0.352912	0.00879726	14.1575	0.580297	2.0229e-05	4926	4926	0	0	365829	365814	15	0	REGENIE_BETA=-1.041537;REGENIE_SE=1.883595;MAC=15.000000	BIN	Pass	Yes	Yes	Other disorders of eye and adnexa	sense organs	0	0	Ophthalmology	ICD10	Ophthalmology	Phe10	NA
BRAF	Phe10_H57__BIN	UKB_CHIP_genes_phenome	ADD-WGR-FIRTH	0.35971	0.00871904	14.8401	0.59007	2.42748e-05	4926	4926	0	0	365829	365811	18	0	REGENIE_BETA=-1.022456;REGENIE_SE=1.897887;MAC=18.000000	BIN	Pass	Yes	Yes	Other disorders of eye and adnexa	sense organs	0	0	Ophthalmology	ICD10	Ophthalmology	Phe10	NA
PPM1D	Phe10_H57__BIN	UKB_CHIP_genes_phenome	ADD-WGR-FIRTH	1.12515	0.597828	2.1176	0.714763	0.000925139	4926	4915	11	0	365829	365154	675	0	REGENIE_BETA=0.117915;REGENIE_SE=0.322642;MAC=686.000000	BIN	Pass	Yes	Yes	Other disorders of eye and adnexa	sense organs	0	0	Ophthalmology	ICD10	Ophthalmology	Phe10	NA
IDH2	Phe10_H57__BIN	UKB_CHIP_genes_phenome	ADD-WGR-FIRTH	0.748425	0.140025	4.00028	0.734721	0.000124071	4926	4925	1	0	365829	365738	91	0	REGENIE_BETA=-0.289785;REGENIE_SE=0.855194;MAC=92.000000	BIN	Pass	Yes	Yes	Other disorders of eye and adnexa	sense organs	0	0	Ophthalmology	ICD10	Ophthalmology	Phe10	NA
KRAS	Phe10_H57__BIN	UKB_CHIP_genes_phenome	ADD-WGR-FIRTH	1.49072	0.143418	15.4949	0.7382	6.20356e-05	4926	4925	1	0	365829	365784	45	0	REGENIE_BETA=0.399259;REGENIE_SE=1.194538;MAC=46.000000	BIN	Pass	Yes	Yes	Other disorders of eye and adnexa	sense organs	0	0	Ophthalmology	ICD10	Ophthalmology	Phe10	NA
SRSF2	Phe10_H57__BIN	UKB_CHIP_genes_phenome	ADD-WGR-FIRTH	1.15743	0.448389	2.98769	0.762519	0.000418066	4926	4921	5	0	365829	365524	305	0	REGENIE_BETA=0.146203;REGENIE_SE=0.483834;MAC=310.000000	BIN	Pass	Yes	Yes	Other disorders of eye and adnexa	sense organs	0	0	Ophthalmology	ICD10	Ophthalmology	Phe10	NA
GNB1	Phe10_H57__BIN	UKB_CHIP_genes_phenome	ADD-WGR-FIRTH	1.20075	0.345665	4.17109	0.773383	0.000206336	4926	4923	3	0	365829	365679	150	0	REGENIE_BETA=0.182946;REGENIE_SE=0.635334;MAC=153.000000	BIN	Pass	Yes	Yes	Other disorders of eye and adnexa	sense organs	0	0	Ophthalmology	ICD10	Ophthalmology	Phe10	NA
JAK2	Phe10_H57__BIN	UKB_CHIP_genes_phenome	ADD-WGR-FIRTH	1.10547	0.390677	3.12807	0.850138	0.000325012	4926	4922	4	0	365829	365592	237	0	REGENIE_BETA=0.100271;REGENIE_SE=0.530696;MAC=241.000000	BIN	Pass	Yes	Yes	Other disorders of eye and adnexa	sense organs	0	0	Ophthalmology	ICD10	Ophthalmology	Phe10	NA
CBL	Phe10_H57__BIN	UKB_CHIP_genes_phenome	ADD-WGR-FIRTH	1.15293	0.257994	5.15226	0.852208	0.000146997	4926	4924	2	0	365829	365722	107	0	REGENIE_BETA=0.142308;REGENIE_SE=0.763855;MAC=109.000000	BIN	Pass	Yes	Yes	Other disorders of eye and adnexa	sense organs	0	0	Ophthalmology	ICD10	Ophthalmology	Phe10	NA
TET2	Phe10_H57__BIN	UKB_CHIP_genes_phenome	ADD-WGR-FIRTH	0.976792	0.762755	1.25089	0.852384	0.00582325	4926	4862	64	0	365829	361575	4254	0	REGENIE_BETA=-0.023482;REGENIE_SE=0.126194;MAC=4318.000000	BIN	Pass	Yes	Yes	Other disorders of eye and adnexa	sense organs	0	0	Ophthalmology	ICD10	Ophthalmology	Phe10	NA
TP53	Phe10_H57__BIN	UKB_CHIP_genes_phenome	ADD-WGR-FIRTH	0.943828	0.429858	2.07234	0.885446	0.000589338	4926	4920	6	0	365829	365398	431	0	REGENIE_BETA=-0.057812;REGENIE_SE=0.401277;MAC=437.000000	BIN	Pass	Yes	Yes	Other disorders of eye and adnexa	sense organs	0	0	Ophthalmology	ICD10	Ophthalmology	Phe10	NA
SUZ12	Phe10_H579__BIN	UKB_CHIP_genes_phenome	ADD-WGR-FIRTH	36.2538	0.541751	2426.09	0.0940984	4.25948e-05	3361	3360	1	0	372272	372241	31	0	REGENIE_BETA=3.590543;REGENIE_SE=2.144678;MAC=32.000000	BIN	Pass	Yes	Yes	Unspecified disorder of eye and adnexa	sense organs	0	0	Ophthalmology	ICD10	Ophthalmology	Phe10	NA
SF3B1	Phe10_H579__BIN	UKB_CHIP_genes_phenome	ADD-WGR-FIRTH	0.360209	0.0988351	1.3128	0.121745	0.000302157	3361	3361	0	0	372272	372045	227	0	REGENIE_BETA=-1.021072;REGENIE_SE=0.659824;MAC=227.000000	BIN	Pass	Yes	Yes	Unspecified disorder of eye and adnexa	sense organs	0	0	Ophthalmology	ICD10	Ophthalmology	Phe10	NA
ASXL1	Phe10_H579__BIN	UKB_CHIP_genes_phenome	ADD-WGR-FIRTH	1.33299	0.858113	2.07066	0.200887	0.00284586	3361	3335	26	0	372272	370160	2112	0	REGENIE_BETA=0.287423;REGENIE_SE=0.224720;MAC=2138.000000	BIN	Pass	Yes	Yes	Unspecified disorder of eye and adnexa	sense organs	0	0	Ophthalmology	ICD10	Ophthalmology	Phe10	NA
DNMT3A	Phe10_H579__BIN	UKB_CHIP_genes_phenome	ADD-WGR-FIRTH	1.09458	0.930133	1.28809	0.276606	0.0203816	3361	3192	169	0	372272	357129	15143	0	REGENIE_BETA=0.090368;REGENIE_SE=0.083060;MAC=15312.000000	BIN	Pass	Yes	Yes	Unspecified disorder of eye and adnexa	sense organs	0	0	Ophthalmology	ICD10	Ophthalmology	Phe10	NA
CBL	Phe10_H579__BIN	UKB_CHIP_genes_phenome	ADD-WGR-FIRTH	0.361982	0.0569828	2.29948	0.281376	0.000143757	3361	3361	0	0	372272	372164	108	0	REGENIE_BETA=-1.016161;REGENIE_SE=0.943306;MAC=108.000000	BIN	Pass	Yes	Yes	Unspecified disorder of eye and adnexa	sense organs	0	0	Ophthalmology	ICD10	Ophthalmology	Phe10	NA
IDH2	Phe10_H579__BIN	UKB_CHIP_genes_phenome	ADD-WGR-FIRTH	0.362222	0.0489437	2.68073	0.320038	0.00012246	3361	3361	0	0	372272	372180	92	0	REGENIE_BETA=-1.015498;REGENIE_SE=1.021237;MAC=92.000000	BIN	Pass	Yes	Yes	Unspecified disorder of eye and adnexa	sense organs	0	0	Ophthalmology	ICD10	Ophthalmology	Phe10	NA
CALR	Phe10_H579__BIN	UKB_CHIP_genes_phenome	ADD-WGR-FIRTH	0.362939	0.0320137	4.11464	0.413287	0.000106487	3361	3361	0	0	372272	372192	80	0	REGENIE_BETA=-1.013520;REGENIE_SE=1.238834;MAC=80.000000	BIN	Pass	Yes	Yes	Unspecified disorder of eye and adnexa	sense organs	0	0	Ophthalmology	ICD10	Ophthalmology	Phe10	NA
KRAS	Phe10_H579__BIN	UKB_CHIP_genes_phenome	ADD-WGR-FIRTH	3.04021	0.17367	53.2209	0.446459	6.25611e-05	3361	3360	1	0	372272	372226	46	0	REGENIE_BETA=1.111926;REGENIE_SE=1.460499;MAC=47.000000	BIN	Pass	Yes	Yes	Unspecified disorder of eye and adnexa	sense organs	0	0	Ophthalmology	ICD10	Ophthalmology	Phe10	NA
PRPF8	Phe10_H579__BIN	UKB_CHIP_genes_phenome	ADD-WGR-FIRTH	0.363147	0.0211737	6.22829	0.484828	7.58719e-05	3361	3361	0	0	372272	372215	57	0	REGENIE_BETA=-1.012947;REGENIE_SE=1.450051;MAC=57.000000	BIN	Pass	Yes	Yes	Unspecified disorder of eye and adnexa	sense organs	0	0	Ophthalmology	ICD10	Ophthalmology	Phe10	NA
SRSF2	Phe10_H579__BIN	UKB_CHIP_genes_phenome	ADD-WGR-FIRTH	1.43012	0.453254	4.51237	0.541707	0.000413968	3361	3357	4	0	372272	371965	307	0	REGENIE_BETA=0.357760;REGENIE_SE=0.586267;MAC=311.000000	BIN	Pass	Yes	Yes	Unspecified disorder of eye and adnexa	sense organs	0	0	Ophthalmology	ICD10	Ophthalmology	Phe10	NA
RUNX1	Phe10_H579__BIN	UKB_CHIP_genes_phenome	ADD-WGR-FIRTH	0.362923	0.0106062	12.4186	0.573896	4.6588e-05	3361	3361	0	0	372272	372237	35	0	REGENIE_BETA=-1.013564;REGENIE_SE=1.802459;MAC=35.000000	BIN	Pass	Yes	Yes	Unspecified disorder of eye and adnexa	sense organs	0	0	Ophthalmology	ICD10	Ophthalmology	Phe10	NA
NRAS	Phe10_H579__BIN	UKB_CHIP_genes_phenome	ADD-WGR-FIRTH	0.36145	0.00989753	13.1999	0.579329	3.32772e-05	3361	3361	0	0	372272	372247	25	0	REGENIE_BETA=-1.017630;REGENIE_SE=1.835666;MAC=25.000000	BIN	Pass	Yes	Yes	Unspecified disorder of eye and adnexa	sense organs	0	0	Ophthalmology	ICD10	Ophthalmology	Phe10	NA
MPL	Phe10_H579__BIN	UKB_CHIP_genes_phenome	ADD-WGR-FIRTH	0.362386	0.00989325	13.2741	0.58061	4.12637e-05	3361	3361	0	0	372272	372241	31	0	REGENIE_BETA=-1.015045;REGENIE_SE=1.837206;MAC=31.000000	BIN	Pass	Yes	Yes	Unspecified disorder of eye and adnexa	sense organs	0	0	Ophthalmology	ICD10	Ophthalmology	Phe10	NA
TET2	Phe10_H579__BIN	UKB_CHIP_genes_phenome	ADD-WGR-FIRTH	1.08468	0.8044	1.46262	0.594078	0.00582483	3361	3313	48	0	372272	367944	4328	0	REGENIE_BETA=0.081287;REGENIE_SE=0.152526;MAC=4376.000000	BIN	Pass	Yes	Yes	Unspecified disorder of eye and adnexa	sense organs	0	0	Ophthalmology	ICD10	Ophthalmology	Phe10	NA
PHF6	Phe10_H579__BIN	UKB_CHIP_genes_phenome	ADD-WGR-FIRTH	0.363598	0.00581428	22.7377	0.631613	3.86015e-05	3361	3361	0	0	372272	372243	29	0	REGENIE_BETA=-1.011708;REGENIE_SE=2.110105;MAC=29.000000	BIN	Pass	Yes	Yes	Unspecified disorder of eye and adnexa	sense organs	0	0	Ophthalmology	ICD10	Ophthalmology	Phe10	NA
ETNK1	Phe10_H579__BIN	UKB_CHIP_genes_phenome	ADD-WGR-FIRTH	0.360785	0.00378992	34.3451	0.660967	1.99663e-05	3361	3361	0	0	372272	372257	15	0	REGENIE_BETA=-1.019474;REGENIE_SE=2.324499;MAC=15.000000	BIN	Pass	Yes	Yes	Unspecified disorder of eye and adnexa	sense organs	0	0	Ophthalmology	ICD10	Ophthalmology	Phe10	NA
BRAF	Phe10_H579__BIN	UKB_CHIP_genes_phenome	ADD-WGR-FIRTH	0.362802	0.00322228	40.8484	0.673987	2.39596e-05	3361	3361	0	0	372272	372254	18	0	REGENIE_BETA=-1.013899;REGENIE_SE=2.410129;MAC=18.000000	BIN	Pass	Yes	Yes	Unspecified disorder of eye and adnexa	sense organs	0	0	Ophthalmology	ICD10	Ophthalmology	Phe10	NA
JAK2	Phe10_H579__BIN	UKB_CHIP_genes_phenome	ADD-WGR-FIRTH	1.27287	0.35719	4.53599	0.709793	0.000327447	3361	3358	3	0	372272	372029	243	0	REGENIE_BETA=0.241278;REGENIE_SE=0.648362;MAC=246.000000	BIN	Pass	Yes	Yes	Unspecified disorder of eye and adnexa	sense organs	0	0	Ophthalmology	ICD10	Ophthalmology	Phe10	NA
TP53	Phe10_H579__BIN	UKB_CHIP_genes_phenome	ADD-WGR-FIRTH	0.860207	0.344574	2.14745	0.746997	0.00058834	3361	3357	4	0	372272	371834	438	0	REGENIE_BETA=-0.150583;REGENIE_SE=0.466776;MAC=442.000000	BIN	Pass	Yes	Yes	Unspecified disorder of eye and adnexa	sense organs	0	0	Ophthalmology	ICD10	Ophthalmology	Phe10	NA
GNAS	Phe10_H579__BIN	UKB_CHIP_genes_phenome	ADD-WGR-FIRTH	0.768544	0.140234	4.21197	0.761659	0.00018369	3361	3360	1	0	372272	372135	137	0	REGENIE_BETA=-0.263257;REGENIE_SE=0.867969;MAC=138.000000	BIN	Pass	Yes	Yes	Unspecified disorder of eye and adnexa	sense organs	0	0	Ophthalmology	ICD10	Ophthalmology	Phe10	NA
GNB1	Phe10_H579__BIN	UKB_CHIP_genes_phenome	ADD-WGR-FIRTH	1.18689	0.261676	5.3834	0.824235	0.000207649	3361	3359	2	0	372272	372118	154	0	REGENIE_BETA=0.171337;REGENIE_SE=0.771434;MAC=156.000000	BIN	Pass	Yes	Yes	Unspecified disorder of eye and adnexa	sense organs	0	0	Ophthalmology	ICD10	Ophthalmology	Phe10	NA
PPM1D	Phe10_H579__BIN	UKB_CHIP_genes_phenome	ADD-WGR-FIRTH	1.04281	0.485997	2.23756	0.914309	0.000937085	3361	3354	7	0	372272	371575	697	0	REGENIE_BETA=0.041916;REGENIE_SE=0.389532;MAC=704.000000	BIN	Pass	Yes	Yes	Unspecified disorder of eye and adnexa	sense organs	0	0	Ophthalmology	ICD10	Ophthalmology	Phe10	NA
RUNX1	Phe10_H60__BIN	UKB_CHIP_genes_phenome	ADD-WGR-FIRTH	3.86447	1.03232	14.4665	0.0447288	4.56647e-05	10706	10703	3	0	361573	361542	31	0	REGENIE_BETA=1.351824;REGENIE_SE=0.673488;MAC=34.000000	BIN	Pass	Yes	Yes	Otitis externa	sense organs	0	0	Health and Medical History	ICD10	Other	Phe10	NA
SUZ12	Phe10_H60__BIN	UKB_CHIP_genes_phenome	ADD-WGR-FIRTH	4.02391	0.464996	34.8215	0.20605	4.29785e-05	10706	10704	2	0	361573	361543	30	0	REGENIE_BETA=1.392255;REGENIE_SE=1.101031;MAC=32.000000	BIN	Pass	Yes	Yes	Otitis externa	sense organs	0	0	Health and Medical History	ICD10	Other	Phe10	NA
DNMT3A	Phe10_H60__BIN	UKB_CHIP_genes_phenome	ADD-WGR-FIRTH	1.05448	0.956609	1.16236	0.285808	0.0205088	10706	10244	462	0	361573	346765	14808	0	REGENIE_BETA=0.053046;REGENIE_SE=0.049698;MAC=15270.000000	BIN	Pass	Yes	Yes	Otitis externa	sense organs	0	0	Health and Medical History	ICD10	Other	Phe10	NA
PPM1D	Phe10_H60__BIN	UKB_CHIP_genes_phenome	ADD-WGR-FIRTH	0.793406	0.510554	1.23296	0.303531	0.000922695	10706	10690	16	0	361573	360902	671	0	REGENIE_BETA=-0.231420;REGENIE_SE=0.224922;MAC=687.000000	BIN	Pass	Yes	Yes	Otitis externa	sense organs	0	0	Health and Medical History	ICD10	Other	Phe10	NA
MPL	Phe10_H60__BIN	UKB_CHIP_genes_phenome	ADD-WGR-FIRTH	0.355765	0.0414233	3.05549	0.346218	4.16354e-05	10706	10706	0	0	361573	361542	31	0	REGENIE_BETA=-1.033486;REGENIE_SE=1.097176;MAC=31.000000	BIN	Pass	Yes	Yes	Otitis externa	sense organs	0	0	Health and Medical History	ICD10	Other	Phe10	NA
TP53	Phe10_H60__BIN	UKB_CHIP_genes_phenome	ADD-WGR-FIRTH	0.76926	0.445503	1.3283	0.346562	0.000596327	10706	10696	10	0	361573	361139	434	0	REGENIE_BETA=-0.262326;REGENIE_SE=0.278691;MAC=444.000000	BIN	Pass	Yes	Yes	Otitis externa	sense organs	0	0	Health and Medical History	ICD10	Other	Phe10	NA
CALR	Phe10_H60__BIN	UKB_CHIP_genes_phenome	ADD-WGR-FIRTH	0.568485	0.148296	2.17927	0.410074	0.000106103	10706	10705	1	0	361573	361495	78	0	REGENIE_BETA=-0.564780;REGENIE_SE=0.685609;MAC=79.000000	BIN	Pass	Yes	Yes	Otitis externa	sense organs	0	0	Health and Medical History	ICD10	Other	Phe10	NA
BRAF	Phe10_H60__BIN	UKB_CHIP_genes_phenome	ADD-WGR-FIRTH	3.28354	0.177221	60.8372	0.42474	2.41754e-05	10706	10705	1	0	361573	361556	17	0	REGENIE_BETA=1.188921;REGENIE_SE=1.489456;MAC=18.000000	BIN	Pass	Yes	Yes	Otitis externa	sense organs	0	0	Health and Medical History	ICD10	Other	Phe10	NA
KRAS	Phe10_H60__BIN	UKB_CHIP_genes_phenome	ADD-WGR-FIRTH	1.91283	0.317643	11.5189	0.478928	6.44678e-05	10706	10704	2	0	361573	361527	46	0	REGENIE_BETA=0.648583;REGENIE_SE=0.916042;MAC=48.000000	BIN	Pass	Yes	Yes	Otitis externa	sense organs	0	0	Health and Medical History	ICD10	Other	Phe10	NA
IDH2	Phe10_H60__BIN	UKB_CHIP_genes_phenome	ADD-WGR-FIRTH	1.50282	0.46279	4.88009	0.497873	0.000123563	10706	10702	4	0	361573	361485	88	0	REGENIE_BETA=0.407342;REGENIE_SE=0.600941;MAC=92.000000	BIN	Pass	Yes	Yes	Otitis externa	sense organs	0	0	Health and Medical History	ICD10	Other	Phe10	NA
ETNK1	Phe10_H60__BIN	UKB_CHIP_genes_phenome	ADD-WGR-FIRTH	0.35639	0.0148584	8.54831	0.524513	1.88031e-05	10706	10706	0	0	361573	361559	14	0	REGENIE_BETA=-1.031729;REGENIE_SE=1.621184;MAC=14.000000	BIN	Pass	Yes	Yes	Otitis externa	sense organs	0	0	Health and Medical History	ICD10	Other	Phe10	NA
GNB1	Phe10_H60__BIN	UKB_CHIP_genes_phenome	ADD-WGR-FIRTH	0.745204	0.281601	1.97204	0.553641	0.000205491	10706	10703	3	0	361573	361423	150	0	REGENIE_BETA=-0.294097;REGENIE_SE=0.496523;MAC=153.000000	BIN	Pass	Yes	Yes	Otitis externa	sense organs	0	0	Health and Medical History	ICD10	Other	Phe10	NA
ASXL1	Phe10_H60__BIN	UKB_CHIP_genes_phenome	ADD-WGR-FIRTH	1.07833	0.83831	1.38706	0.557187	0.00283658	10706	10638	68	0	361573	359529	2044	0	REGENIE_BETA=0.075409;REGENIE_SE=0.128460;MAC=2112.000000	BIN	Pass	Yes	Yes	Otitis externa	sense organs	0	0	Health and Medical History	ICD10	Other	Phe10	NA
SRSF2	Phe10_H60__BIN	UKB_CHIP_genes_phenome	ADD-WGR-FIRTH	1.19433	0.622221	2.29247	0.593482	0.000412325	10706	10695	11	0	361573	361277	296	0	REGENIE_BETA=0.177585;REGENIE_SE=0.332682;MAC=307.000000	BIN	Pass	Yes	Yes	Otitis externa	sense organs	0	0	Health and Medical History	ICD10	Other	Phe10	NA
NRAS	Phe10_H60__BIN	UKB_CHIP_genes_phenome	ADD-WGR-FIRTH	1.71145	0.146982	19.928	0.667904	3.3577e-05	10706	10705	1	0	361573	361549	24	0	REGENIE_BETA=0.537340;REGENIE_SE=1.252464;MAC=25.000000	BIN	Pass	Yes	Yes	Otitis externa	sense organs	0	0	Health and Medical History	ICD10	Other	Phe10	NA
PRPF8	Phe10_H60__BIN	UKB_CHIP_genes_phenome	ADD-WGR-FIRTH	0.719023	0.138884	3.7225	0.694174	6.98401e-05	10706	10705	1	0	361573	361522	51	0	REGENIE_BETA=-0.329861;REGENIE_SE=0.838922;MAC=52.000000	BIN	Pass	Yes	Yes	Otitis externa	sense organs	0	0	Health and Medical History	ICD10	Other	Phe10	NA
JAK2	Phe10_H60__BIN	UKB_CHIP_genes_phenome	ADD-WGR-FIRTH	1.13593	0.53781	2.39924	0.738312	0.000325025	10706	10698	8	0	361573	361339	234	0	REGENIE_BETA=0.127451;REGENIE_SE=0.381487;MAC=242.000000	BIN	Pass	Yes	Yes	Otitis externa	sense organs	0	0	Health and Medical History	ICD10	Other	Phe10	NA
SF3B1	Phe10_H60__BIN	UKB_CHIP_genes_phenome	ADD-WGR-FIRTH	1.12753	0.50846	2.50033	0.767695	0.000291448	10706	10699	7	0	361573	361363	210	0	REGENIE_BETA=0.120027;REGENIE_SE=0.406332;MAC=217.000000	BIN	Pass	Yes	Yes	Otitis externa	sense organs	0	0	Health and Medical History	ICD10	Other	Phe10	NA
PHF6	Phe10_H60__BIN	UKB_CHIP_genes_phenome	ADD-WGR-FIRTH	1.29191	0.139391	11.9738	0.821628	3.89493e-05	10706	10705	1	0	361573	361545	28	0	REGENIE_BETA=0.256122;REGENIE_SE=1.136038;MAC=29.000000	BIN	Pass	Yes	Yes	Otitis externa	sense organs	0	0	Health and Medical History	ICD10	Other	Phe10	NA
CBL	Phe10_H60__BIN	UKB_CHIP_genes_phenome	ADD-WGR-FIRTH	1.12565	0.391768	3.23431	0.826025	0.000153111	10706	10702	4	0	361573	361463	110	0	REGENIE_BETA=0.118365;REGENIE_SE=0.538505;MAC=114.000000	BIN	Pass	Yes	Yes	Otitis externa	sense organs	0	0	Health and Medical History	ICD10	Other	Phe10	NA
GNAS	Phe10_H60__BIN	UKB_CHIP_genes_phenome	ADD-WGR-FIRTH	1.06517	0.381515	2.97391	0.904071	0.000173257	10706	10702	4	0	361573	361448	125	0	REGENIE_BETA=0.063136;REGENIE_SE=0.523857;MAC=129.000000	BIN	Pass	Yes	Yes	Otitis externa	sense organs	0	0	Health and Medical History	ICD10	Other	Phe10	NA
TET2	Phe10_H60__BIN	UKB_CHIP_genes_phenome	ADD-WGR-FIRTH	1.01018	0.845513	1.20692	0.911148	0.00582896	10706	10577	129	0	361573	357362	4211	0	REGENIE_BETA=0.010131;REGENIE_SE=0.090789;MAC=4340.000000	BIN	Pass	Yes	Yes	Otitis externa	sense organs	0	0	Health and Medical History	ICD10	Other	Phe10	NA
RUNX1	Phe10_H609__BIN	UKB_CHIP_genes_phenome	ADD-WGR-FIRTH	9.77922	1.02738	93.085	0.0473165	4.55777e-05	1675	1674	1	0	382285	382251	34	0	REGENIE_BETA=2.280260;REGENIE_SE=1.149640;MAC=35.000000	BIN	Pass	Yes	Yes	Unspecified otitis externa	sense organs	0	0	Health and Medical History	ICD10	Other	Phe10	NA
PPM1D	Phe10_H609__BIN	UKB_CHIP_genes_phenome	ADD-WGR-FIRTH	0.363031	0.120624	1.09259	0.0714744	0.000928482	1675	1675	0	0	382285	381572	713	0	REGENIE_BETA=-1.013267;REGENIE_SE=0.562160;MAC=713.000000	BIN	Pass	Yes	Yes	Unspecified otitis externa	sense organs	0	0	Health and Medical History	ICD10	Other	Phe10	NA
JAK2	Phe10_H609__BIN	UKB_CHIP_genes_phenome	ADD-WGR-FIRTH	4.51298	0.749639	27.1691	0.0998999	0.000330764	1675	1672	3	0	382285	382034	251	0	REGENIE_BETA=1.506958;REGENIE_SE=0.915895;MAC=254.000000	BIN	Pass	Yes	Yes	Unspecified otitis externa	sense organs	0	0	Health and Medical History	ICD10	Other	Phe10	NA
IDH2	Phe10_H609__BIN	UKB_CHIP_genes_phenome	ADD-WGR-FIRTH	3.37721	0.181292	62.9128	0.414731	0.000119804	1675	1674	1	0	382285	382194	91	0	REGENIE_BETA=1.217050;REGENIE_SE=1.492221;MAC=92.000000	BIN	Pass	Yes	Yes	Unspecified otitis externa	sense organs	0	0	Health and Medical History	ICD10	Other	Phe10	NA
GNB1	Phe10_H609__BIN	UKB_CHIP_genes_phenome	ADD-WGR-FIRTH	0.364635	0.0302389	4.39693	0.427089	0.000204448	1675	1675	0	0	382285	382128	157	0	REGENIE_BETA=-1.008859;REGENIE_SE=1.270312;MAC=157.000000	BIN	Pass	Yes	Yes	Unspecified otitis externa	sense organs	0	0	Health and Medical History	ICD10	Other	Phe10	NA
CBL	Phe10_H609__BIN	UKB_CHIP_genes_phenome	ADD-WGR-FIRTH	0.365207	0.0226818	5.88033	0.47743	0.000153662	1675	1675	0	0	382285	382167	118	0	REGENIE_BETA=-1.007290;REGENIE_SE=1.417834;MAC=118.000000	BIN	Pass	Yes	Yes	Unspecified otitis externa	sense organs	0	0	Health and Medical History	ICD10	Other	Phe10	NA
TET2	Phe10_H609__BIN	UKB_CHIP_genes_phenome	ADD-WGR-FIRTH	1.1664	0.748101	1.81857	0.496986	0.00585608	1675	1652	23	0	382285	377811	4474	0	REGENIE_BETA=0.153918;REGENIE_SE=0.226604;MAC=4497.000000	BIN	Pass	Yes	Yes	Unspecified otitis externa	sense organs	0	0	Health and Medical History	ICD10	Other	Phe10	NA
CALR	Phe10_H609__BIN	UKB_CHIP_genes_phenome	ADD-WGR-FIRTH	0.365043	0.0127045	10.4889	0.556413	0.000109386	1675	1675	0	0	382285	382201	84	0	REGENIE_BETA=-1.007740;REGENIE_SE=1.713328;MAC=84.000000	BIN	Pass	Yes	Yes	Unspecified otitis externa	sense organs	0	0	Health and Medical History	ICD10	Other	Phe10	NA
GNAS	Phe10_H609__BIN	UKB_CHIP_genes_phenome	ADD-WGR-FIRTH	1.98694	0.154821	25.4999	0.597988	0.000182311	1675	1674	1	0	382285	382146	139	0	REGENIE_BETA=0.686594;REGENIE_SE=1.302106;MAC=140.000000	BIN	Pass	Yes	Yes	Unspecified otitis externa	sense organs	0	0	Health and Medical History	ICD10	Other	Phe10	NA
KRAS	Phe10_H609__BIN	UKB_CHIP_genes_phenome	ADD-WGR-FIRTH	0.362872	0.00566604	23.2395	0.632897	6.51109e-05	1675	1675	0	0	382285	382235	50	0	REGENIE_BETA=-1.013706;REGENIE_SE=2.122263;MAC=50.000000	BIN	Pass	Yes	Yes	Unspecified otitis externa	sense organs	0	0	Health and Medical History	ICD10	Other	Phe10	NA
DNMT3A	Phe10_H609__BIN	UKB_CHIP_genes_phenome	ADD-WGR-FIRTH	1.0555	0.826964	1.34721	0.664367	0.0204631	1675	1603	72	0	382285	366643	15642	0	REGENIE_BETA=0.054019;REGENIE_SE=0.124499;MAC=15714.000000	BIN	Pass	Yes	Yes	Unspecified otitis externa	sense organs	0	0	Health and Medical History	ICD10	Other	Phe10	NA
PRPF8	Phe10_H609__BIN	UKB_CHIP_genes_phenome	ADD-WGR-FIRTH	0.365546	0.00383342	34.8577	0.665178	7.42265e-05	1675	1675	0	0	382285	382228	57	0	REGENIE_BETA=-1.006362;REGENIE_SE=2.325367;MAC=57.000000	BIN	Pass	Yes	Yes	Unspecified otitis externa	sense organs	0	0	Health and Medical History	ICD10	Other	Phe10	NA
SUZ12	Phe10_H609__BIN	UKB_CHIP_genes_phenome	ADD-WGR-FIRTH	0.362091	0.00291431	44.9883	0.67969	4.1671e-05	1675	1675	0	0	382285	382253	32	0	REGENIE_BETA=-1.015860;REGENIE_SE=2.460384;MAC=32.000000	BIN	Pass	Yes	Yes	Unspecified otitis externa	sense organs	0	0	Health and Medical History	ICD10	Other	Phe10	NA
MPL	Phe10_H609__BIN	UKB_CHIP_genes_phenome	ADD-WGR-FIRTH	0.365132	0.00140362	94.9837	0.722532	4.1671e-05	1675	1675	0	0	382285	382253	32	0	REGENIE_BETA=-1.007497;REGENIE_SE=2.837400;MAC=32.000000	BIN	Pass	Yes	Yes	Unspecified otitis externa	sense organs	0	0	Health and Medical History	ICD10	Other	Phe10	NA
BRAF	Phe10_H609__BIN	UKB_CHIP_genes_phenome	ADD-WGR-FIRTH	0.358996	0.000891376	144.584	0.737821	2.34399e-05	1675	1675	0	0	382285	382267	18	0	REGENIE_BETA=-1.024443;REGENIE_SE=3.060414;MAC=18.000000	BIN	Pass	Yes	Yes	Unspecified otitis externa	sense organs	0	0	Health and Medical History	ICD10	Other	Phe10	NA
SRSF2	Phe10_H609__BIN	UKB_CHIP_genes_phenome	ADD-WGR-FIRTH	1.29665	0.271779	6.18629	0.744532	0.000408897	1675	1673	2	0	382285	381973	312	0	REGENIE_BETA=0.259785;REGENIE_SE=0.797234;MAC=314.000000	BIN	Pass	Yes	Yes	Unspecified otitis externa	sense organs	0	0	Health and Medical History	ICD10	Other	Phe10	NA
NRAS	Phe10_H609__BIN	UKB_CHIP_genes_phenome	ADD-WGR-FIRTH	0.365411	0.000732972	182.169	0.750748	3.25555e-05	1675	1675	0	0	382285	382260	25	0	REGENIE_BETA=-1.006733;REGENIE_SE=3.169278;MAC=25.000000	BIN	Pass	Yes	Yes	Unspecified otitis externa	sense organs	0	0	Health and Medical History	ICD10	Other	Phe10	NA
PHF6	Phe10_H609__BIN	UKB_CHIP_genes_phenome	ADD-WGR-FIRTH	0.365923	0.000720173	185.927	0.751818	3.90666e-05	1675	1675	0	0	382285	382255	30	0	REGENIE_BETA=-1.005332;REGENIE_SE=3.178980;MAC=30.000000	BIN	Pass	Yes	Yes	Unspecified otitis externa	sense organs	0	0	Health and Medical History	ICD10	Other	Phe10	NA
ETNK1	Phe10_H609__BIN	UKB_CHIP_genes_phenome	ADD-WGR-FIRTH	0.365145	9.37304e-05	1422.49	0.811235	1.95333e-05	1675	1675	0	0	382285	382270	15	0	REGENIE_BETA=-1.007461;REGENIE_SE=4.218255;MAC=15.000000	BIN	Pass	Yes	Yes	Unspecified otitis externa	sense organs	0	0	Health and Medical History	ICD10	Other	Phe10	NA
SF3B1	Phe10_H609__BIN	UKB_CHIP_genes_phenome	ADD-WGR-FIRTH	1.02479	0.139699	7.51751	0.980787	0.000295604	1675	1674	1	0	382285	382059	226	0	REGENIE_BETA=0.024485;REGENIE_SE=1.016728;MAC=227.000000	BIN	Pass	Yes	Yes	Unspecified otitis externa	sense organs	0	0	Health and Medical History	ICD10	Other	Phe10	NA
TP53	Phe10_H609__BIN	UKB_CHIP_genes_phenome	ADD-WGR-FIRTH	1.0147	0.249277	4.13042	0.983741	0.000585999	1675	1673	2	0	382285	381837	448	0	REGENIE_BETA=0.014596;REGENIE_SE=0.716230;MAC=450.000000	BIN	Pass	Yes	Yes	Unspecified otitis externa	sense organs	0	0	Health and Medical History	ICD10	Other	Phe10	NA
ASXL1	Phe10_H609__BIN	UKB_CHIP_genes_phenome	ADD-WGR-FIRTH	0.996477	0.533343	1.86178	0.991171	0.00284795	1675	1665	10	0	382285	380108	2177	0	REGENIE_BETA=-0.003529;REGENIE_SE=0.318914;MAC=2187.000000	BIN	Pass	Yes	Yes	Unspecified otitis externa	sense organs	0	0	Health and Medical History	ICD10	Other	Phe10	NA
RUNX1	Phe10_H6090__BIN	UKB_CHIP_genes_phenome	ADD-WGR-FIRTH	13.5919	1.36545	135.296	0.0260388	4.558e-05	1369	1368	1	0	382571	382537	34	0	REGENIE_BETA=2.609475;REGENIE_SE=1.172464;MAC=35.000000	BIN	Pass	Yes	Yes	Unspecified otitis externa, unspecified ear	sense organs	0	0	Health and Medical History	ICD10	Other	Phe10	NA
PPM1D	Phe10_H6090__BIN	UKB_CHIP_genes_phenome	ADD-WGR-FIRTH	0.363922	0.106619	1.24217	0.106582	0.00092853	1369	1369	0	0	382571	381858	713	0	REGENIE_BETA=-1.010816;REGENIE_SE=0.626377;MAC=713.000000	BIN	Pass	Yes	Yes	Unspecified otitis externa, unspecified ear	sense organs	0	0	Health and Medical History	ICD10	Other	Phe10	NA
IDH2	Phe10_H6090__BIN	UKB_CHIP_genes_phenome	ADD-WGR-FIRTH	7.8305	0.253271	242.1	0.239779	0.00011981	1369	1368	1	0	382571	382480	91	0	REGENIE_BETA=2.058027;REGENIE_SE=1.750707;MAC=92.000000	BIN	Pass	Yes	Yes	Unspecified otitis externa, unspecified ear	sense organs	0	0	Health and Medical History	ICD10	Other	Phe10	NA
SRSF2	Phe10_H6090__BIN	UKB_CHIP_genes_phenome	ADD-WGR-FIRTH	0.363713	0.0657032	2.01341	0.246698	0.000407616	1369	1369	0	0	382571	382258	313	0	REGENIE_BETA=-1.011389;REGENIE_SE=0.873087;MAC=313.000000	BIN	Pass	Yes	Yes	Unspecified otitis externa, unspecified ear	sense organs	0	0	Health and Medical History	ICD10	Other	Phe10	NA
TET2	Phe10_H6090__BIN	UKB_CHIP_genes_phenome	ADD-WGR-FIRTH	1.31107	0.805525	2.13388	0.275805	0.00585638	1369	1348	21	0	382571	378095	4476	0	REGENIE_BETA=0.270842;REGENIE_SE=0.248526;MAC=4497.000000	BIN	Pass	Yes	Yes	Unspecified otitis externa, unspecified ear	sense organs	0	0	Health and Medical History	ICD10	Other	Phe10	NA
JAK2	Phe10_H6090__BIN	UKB_CHIP_genes_phenome	ADD-WGR-FIRTH	2.89898	0.393983	21.3311	0.29591	0.000330781	1369	1367	2	0	382571	382319	252	0	REGENIE_BETA=1.064359;REGENIE_SE=1.018287;MAC=254.000000	BIN	Pass	Yes	Yes	Unspecified otitis externa, unspecified ear	sense organs	0	0	Health and Medical History	ICD10	Other	Phe10	NA
GNAS	Phe10_H6090__BIN	UKB_CHIP_genes_phenome	ADD-WGR-FIRTH	3.0404	0.175202	52.7621	0.445044	0.00018232	1369	1368	1	0	382571	382432	139	0	REGENIE_BETA=1.111989;REGENIE_SE=1.456050;MAC=140.000000	BIN	Pass	Yes	Yes	Unspecified otitis externa, unspecified ear	sense organs	0	0	Health and Medical History	ICD10	Other	Phe10	NA
GNB1	Phe10_H6090__BIN	UKB_CHIP_genes_phenome	ADD-WGR-FIRTH	0.364857	0.0249298	5.33982	0.461477	0.000204459	1369	1369	0	0	382571	382414	157	0	REGENIE_BETA=-1.008250;REGENIE_SE=1.369128;MAC=157.000000	BIN	Pass	Yes	Yes	Unspecified otitis externa, unspecified ear	sense organs	0	0	Health and Medical History	ICD10	Other	Phe10	NA
CBL	Phe10_H6090__BIN	UKB_CHIP_genes_phenome	ADD-WGR-FIRTH	0.365533	0.0149356	8.94603	0.537321	0.00015367	1369	1369	0	0	382571	382453	118	0	REGENIE_BETA=-1.006399;REGENIE_SE=1.631463;MAC=118.000000	BIN	Pass	Yes	Yes	Unspecified otitis externa, unspecified ear	sense organs	0	0	Health and Medical History	ICD10	Other	Phe10	NA
CALR	Phe10_H6090__BIN	UKB_CHIP_genes_phenome	ADD-WGR-FIRTH	0.359441	0.0103947	12.4291	0.5714	0.000109392	1369	1369	0	0	382571	382487	84	0	REGENIE_BETA=-1.023207;REGENIE_SE=1.807813;MAC=84.000000	BIN	Pass	Yes	Yes	Unspecified otitis externa, unspecified ear	sense organs	0	0	Health and Medical History	ICD10	Other	Phe10	NA
KRAS	Phe10_H6090__BIN	UKB_CHIP_genes_phenome	ADD-WGR-FIRTH	0.36443	0.00326339	40.6967	0.674812	6.51143e-05	1369	1369	0	0	382571	382521	50	0	REGENIE_BETA=-1.009421;REGENIE_SE=2.405946;MAC=50.000000	BIN	Pass	Yes	Yes	Unspecified otitis externa, unspecified ear	sense organs	0	0	Health and Medical History	ICD10	Other	Phe10	NA
PRPF8	Phe10_H6090__BIN	UKB_CHIP_genes_phenome	ADD-WGR-FIRTH	0.365556	0.00319431	41.834	0.677329	7.42303e-05	1369	1369	0	0	382571	382514	57	0	REGENIE_BETA=-1.006336;REGENIE_SE=2.418435;MAC=57.000000	BIN	Pass	Yes	Yes	Unspecified otitis externa, unspecified ear	sense organs	0	0	Health and Medical History	ICD10	Other	Phe10	NA
SUZ12	Phe10_H6090__BIN	UKB_CHIP_genes_phenome	ADD-WGR-FIRTH	0.362734	0.00200753	65.5412	0.702118	4.16732e-05	1369	1369	0	0	382571	382539	32	0	REGENIE_BETA=-1.014085;REGENIE_SE=2.651459;MAC=32.000000	BIN	Pass	Yes	Yes	Unspecified otitis externa, unspecified ear	sense organs	0	0	Health and Medical History	ICD10	Other	Phe10	NA
MPL	Phe10_H6090__BIN	UKB_CHIP_genes_phenome	ADD-WGR-FIRTH	0.365108	0.000577437	230.854	0.759453	4.16732e-05	1369	1369	0	0	382571	382539	32	0	REGENIE_BETA=-1.007563;REGENIE_SE=3.290545;MAC=32.000000	BIN	Pass	Yes	Yes	Unspecified otitis externa, unspecified ear	sense organs	0	0	Health and Medical History	ICD10	Other	Phe10	NA
BRAF	Phe10_H6090__BIN	UKB_CHIP_genes_phenome	ADD-WGR-FIRTH	0.36245	0.000463731	283.289	0.765242	2.34412e-05	1369	1369	0	0	382571	382553	18	0	REGENIE_BETA=-1.014869;REGENIE_SE=3.398704;MAC=18.000000	BIN	Pass	Yes	Yes	Unspecified otitis externa, unspecified ear	sense organs	0	0	Health and Medical History	ICD10	Other	Phe10	NA
NRAS	Phe10_H6090__BIN	UKB_CHIP_genes_phenome	ADD-WGR-FIRTH	0.365123	0.000468027	284.844	0.766828	3.25572e-05	1369	1369	0	0	382571	382546	25	0	REGENIE_BETA=-1.007522;REGENIE_SE=3.397748;MAC=25.000000	BIN	Pass	Yes	Yes	Unspecified otitis externa, unspecified ear	sense organs	0	0	Health and Medical History	ICD10	Other	Phe10	NA
PHF6	Phe10_H6090__BIN	UKB_CHIP_genes_phenome	ADD-WGR-FIRTH	0.365976	0.000389247	344.096	0.77352	3.90686e-05	1369	1369	0	0	382571	382541	30	0	REGENIE_BETA=-1.005188;REGENIE_SE=3.492977;MAC=30.000000	BIN	Pass	Yes	Yes	Unspecified otitis externa, unspecified ear	sense organs	0	0	Health and Medical History	ICD10	Other	Phe10	NA
TP53	Phe10_H6090__BIN	UKB_CHIP_genes_phenome	ADD-WGR-FIRTH	1.24593	0.267824	5.79616	0.779218	0.000586029	1369	1367	2	0	382571	382123	448	0	REGENIE_BETA=0.219885;REGENIE_SE=0.784357;MAC=450.000000	BIN	Pass	Yes	Yes	Unspecified otitis externa, unspecified ear	sense organs	0	0	Health and Medical History	ICD10	Other	Phe10	NA
SF3B1	Phe10_H6090__BIN	UKB_CHIP_genes_phenome	ADD-WGR-FIRTH	1.31468	0.142941	12.0915	0.809041	0.000295619	1369	1368	1	0	382571	382345	226	0	REGENIE_BETA=0.273592;REGENIE_SE=1.132120;MAC=227.000000	BIN	Pass	Yes	Yes	Unspecified otitis externa, unspecified ear	sense organs	0	0	Health and Medical History	ICD10	Other	Phe10	NA
ETNK1	Phe10_H6090__BIN	UKB_CHIP_genes_phenome	ADD-WGR-FIRTH	0.365283	7.61063e-05	1753.23	0.815865	1.95343e-05	1369	1369	0	0	382571	382556	15	0	REGENIE_BETA=-1.007084;REGENIE_SE=4.324720;MAC=15.000000	BIN	Pass	Yes	Yes	Unspecified otitis externa, unspecified ear	sense organs	0	0	Health and Medical History	ICD10	Other	Phe10	NA
DNMT3A	Phe10_H6090__BIN	UKB_CHIP_genes_phenome	ADD-WGR-FIRTH	0.993496	0.759182	1.30013	0.962077	0.0204641	1369	1313	56	0	382571	366913	15658	0	REGENIE_BETA=-0.006525;REGENIE_SE=0.137242;MAC=15714.000000	BIN	Pass	Yes	Yes	Unspecified otitis externa, unspecified ear	sense organs	0	0	Health and Medical History	ICD10	Other	Phe10	NA
ASXL1	Phe10_H6090__BIN	UKB_CHIP_genes_phenome	ADD-WGR-FIRTH	0.988064	0.492973	1.98037	0.972998	0.0028481	1369	1361	8	0	382571	380392	2179	0	REGENIE_BETA=-0.012008;REGENIE_SE=0.354748;MAC=2187.000000	BIN	Pass	Yes	Yes	Unspecified otitis externa, unspecified ear	sense organs	0	0	Health and Medical History	ICD10	Other	Phe10	NA
CALR	Phe10_H61__BIN	UKB_CHIP_genes_phenome	ADD-WGR-FIRTH	0.347069	0.118751	1.01437	0.0531257	0.000107996	14555	14555	0	0	355829	355749	80	0	REGENIE_BETA=-1.058232;REGENIE_SE=0.547202;MAC=80.000000	BIN	Pass	Yes	Yes	Other disorders of external ear	sense organs	0	0	Health and Medical History	ICD10	Other	Phe10	NA
TP53	Phe10_H61__BIN	UKB_CHIP_genes_phenome	ADD-WGR-FIRTH	0.692754	0.440456	1.08957	0.112129	0.000585878	14555	14542	13	0	355829	355408	421	0	REGENIE_BETA=-0.367080;REGENIE_SE=0.231057;MAC=434.000000	BIN	Pass	Yes	Yes	Other disorders of external ear	sense organs	0	0	Health and Medical History	ICD10	Other	Phe10	NA
PRPF8	Phe10_H61__BIN	UKB_CHIP_genes_phenome	ADD-WGR-FIRTH	0.348687	0.0930749	1.30629	0.117943	7.28973e-05	14555	14555	0	0	355829	355775	54	0	REGENIE_BETA=-1.053580;REGENIE_SE=0.673875;MAC=54.000000	BIN	Pass	Yes	Yes	Other disorders of external ear	sense organs	0	0	Health and Medical History	ICD10	Other	Phe10	NA
CBL	Phe10_H61__BIN	UKB_CHIP_genes_phenome	ADD-WGR-FIRTH	0.516896	0.214395	1.24621	0.14163	0.000152544	14555	14553	2	0	355829	355718	111	0	REGENIE_BETA=-0.659914;REGENIE_SE=0.448998;MAC=113.000000	BIN	Pass	Yes	Yes	Other disorders of external ear	sense organs	0	0	Health and Medical History	ICD10	Other	Phe10	NA
SF3B1	Phe10_H61__BIN	UKB_CHIP_genes_phenome	ADD-WGR-FIRTH	1.48966	0.807642	2.74761	0.20196	0.000291589	14555	14540	15	0	355829	355628	201	0	REGENIE_BETA=0.398547;REGENIE_SE=0.312344;MAC=216.000000	BIN	Pass	Yes	Yes	Other disorders of external ear	sense organs	0	0	Health and Medical History	ICD10	Other	Phe10	NA
IDH2	Phe10_H61__BIN	UKB_CHIP_genes_phenome	ADD-WGR-FIRTH	0.56261	0.214708	1.47424	0.241902	0.000122845	14555	14553	2	0	355829	355740	89	0	REGENIE_BETA=-0.575168;REGENIE_SE=0.491493;MAC=91.000000	BIN	Pass	Yes	Yes	Other disorders of external ear	sense organs	0	0	Health and Medical History	ICD10	Other	Phe10	NA
TET2	Phe10_H61__BIN	UKB_CHIP_genes_phenome	ADD-WGR-FIRTH	1.08373	0.938466	1.25149	0.273483	0.00578454	14555	14340	215	0	355829	351759	4070	0	REGENIE_BETA=0.080412;REGENIE_SE=0.073431;MAC=4285.000000	BIN	Pass	Yes	Yes	Other disorders of external ear	sense organs	0	0	Health and Medical History	ICD10	Other	Phe10	NA
PHF6	Phe10_H61__BIN	UKB_CHIP_genes_phenome	ADD-WGR-FIRTH	0.348478	0.0503577	2.41148	0.285476	3.91486e-05	14555	14555	0	0	355829	355800	29	0	REGENIE_BETA=-1.054180;REGENIE_SE=0.986968;MAC=29.000000	BIN	Pass	Yes	Yes	Other disorders of external ear	sense organs	0	0	Health and Medical History	ICD10	Other	Phe10	NA
NRAS	Phe10_H61__BIN	UKB_CHIP_genes_phenome	ADD-WGR-FIRTH	0.347989	0.0475849	2.54485	0.298418	3.23988e-05	14555	14555	0	0	355829	355805	24	0	REGENIE_BETA=-1.055584;REGENIE_SE=1.015149;MAC=24.000000	BIN	Pass	Yes	Yes	Other disorders of external ear	sense organs	0	0	Health and Medical History	ICD10	Other	Phe10	NA
SUZ12	Phe10_H61__BIN	UKB_CHIP_genes_phenome	ADD-WGR-FIRTH	2.47215	0.357685	17.0863	0.358817	4.18485e-05	14555	14553	2	0	355829	355800	29	0	REGENIE_BETA=0.905086;REGENIE_SE=0.986339;MAC=31.000000	BIN	Pass	Yes	Yes	Other disorders of external ear	sense organs	0	0	Health and Medical History	ICD10	Other	Phe10	NA
ETNK1	Phe10_H61__BIN	UKB_CHIP_genes_phenome	ADD-WGR-FIRTH	0.346001	0.0355726	3.36542	0.360507	2.02493e-05	14555	14555	0	0	355829	355814	15	0	REGENIE_BETA=-1.061314;REGENIE_SE=1.160667;MAC=15.000000	BIN	Pass	Yes	Yes	Other disorders of external ear	sense organs	0	0	Health and Medical History	ICD10	Other	Phe10	NA
GNB1	Phe10_H61__BIN	UKB_CHIP_genes_phenome	ADD-WGR-FIRTH	0.690938	0.307465	1.55268	0.370827	0.000203842	14555	14551	4	0	355829	355682	147	0	REGENIE_BETA=-0.369706;REGENIE_SE=0.413113;MAC=151.000000	BIN	Pass	Yes	Yes	Other disorders of external ear	sense organs	0	0	Health and Medical History	ICD10	Other	Phe10	NA
DNMT3A	Phe10_H61__BIN	UKB_CHIP_genes_phenome	ADD-WGR-FIRTH	1.03413	0.953753	1.12127	0.416267	0.0204153	14555	13882	673	0	355829	341379	14450	0	REGENIE_BETA=0.033558;REGENIE_SE=0.041281;MAC=15123.000000	BIN	Pass	Yes	Yes	Other disorders of external ear	sense organs	0	0	Health and Medical History	ICD10	Other	Phe10	NA
PPM1D	Phe10_H61__BIN	UKB_CHIP_genes_phenome	ADD-WGR-FIRTH	0.894749	0.630776	1.26919	0.532957	0.000928766	14555	14525	30	0	355829	355171	658	0	REGENIE_BETA=-0.111212;REGENIE_SE=0.178367;MAC=688.000000	BIN	Pass	Yes	Yes	Other disorders of external ear	sense organs	0	0	Health and Medical History	ICD10	Other	Phe10	NA
SRSF2	Phe10_H61__BIN	UKB_CHIP_genes_phenome	ADD-WGR-FIRTH	0.906783	0.541281	1.51909	0.710112	0.000399585	14555	14541	14	0	355829	355547	282	0	REGENIE_BETA=-0.097852;REGENIE_SE=0.263252;MAC=296.000000	BIN	Pass	Yes	Yes	Other disorders of external ear	sense organs	0	0	Health and Medical History	ICD10	Other	Phe10	NA
RUNX1	Phe10_H61__BIN	UKB_CHIP_genes_phenome	ADD-WGR-FIRTH	0.731051	0.134869	3.96263	0.716399	4.31984e-05	14555	14554	1	0	355829	355798	31	0	REGENIE_BETA=-0.313272;REGENIE_SE=0.862352;MAC=32.000000	BIN	Pass	Yes	Yes	Other disorders of external ear	sense organs	0	0	Health and Medical History	ICD10	Other	Phe10	NA
ASXL1	Phe10_H61__BIN	UKB_CHIP_genes_phenome	ADD-WGR-FIRTH	1.03472	0.848262	1.26217	0.736348	0.0028214	14555	14447	108	0	355829	353847	1982	0	REGENIE_BETA=0.034134;REGENIE_SE=0.101379;MAC=2090.000000	BIN	Pass	Yes	Yes	Other disorders of external ear	sense organs	0	0	Health and Medical History	ICD10	Other	Phe10	NA
MPL	Phe10_H61__BIN	UKB_CHIP_genes_phenome	ADD-WGR-FIRTH	0.75664	0.135288	4.23176	0.750865	4.31984e-05	14555	14554	1	0	355829	355798	31	0	REGENIE_BETA=-0.278867;REGENIE_SE=0.878324;MAC=32.000000	BIN	Pass	Yes	Yes	Other disorders of external ear	sense organs	0	0	Health and Medical History	ICD10	Other	Phe10	NA
JAK2	Phe10_H61__BIN	UKB_CHIP_genes_phenome	ADD-WGR-FIRTH	0.931522	0.516901	1.67872	0.813389	0.000325338	14555	14544	11	0	355829	355599	230	0	REGENIE_BETA=-0.070935;REGENIE_SE=0.300500;MAC=241.000000	BIN	Pass	Yes	Yes	Other disorders of external ear	sense organs	0	0	Health and Medical History	ICD10	Other	Phe10	NA
BRAF	Phe10_H61__BIN	UKB_CHIP_genes_phenome	ADD-WGR-FIRTH	1.18344	0.134973	10.3764	0.879149	2.42991e-05	14555	14554	1	0	355829	355812	17	0	REGENIE_BETA=0.168428;REGENIE_SE=1.107729;MAC=18.000000	BIN	Pass	Yes	Yes	Other disorders of external ear	sense organs	0	0	Health and Medical History	ICD10	Other	Phe10	NA
GNAS	Phe10_H61__BIN	UKB_CHIP_genes_phenome	ADD-WGR-FIRTH	0.970261	0.430775	2.18538	0.941907	0.000178193	14555	14549	6	0	355829	355703	126	0	REGENIE_BETA=-0.030190;REGENIE_SE=0.414283;MAC=132.000000	BIN	Pass	Yes	Yes	Other disorders of external ear	sense organs	0	0	Health and Medical History	ICD10	Other	Phe10	NA
KRAS	Phe10_H61__BIN	UKB_CHIP_genes_phenome	ADD-WGR-FIRTH	0.97411	0.238965	3.97083	0.970814	6.47976e-05	14555	14553	2	0	355829	355783	46	0	REGENIE_BETA=-0.026231;REGENIE_SE=0.716956;MAC=48.000000	BIN	Pass	Yes	Yes	Other disorders of external ear	sense organs	0	0	Health and Medical History	ICD10	Other	Phe10	NA
RUNX1	Phe10_H65__BIN	UKB_CHIP_genes_phenome	ADD-WGR-FIRTH	8.83954	0.985867	79.2575	0.0515053	4.81087e-05	1877	1876	1	0	382669	382633	36	0	REGENIE_BETA=2.179234;REGENIE_SE=1.119137;MAC=37.000000	BIN	Pass	Yes	Yes	Nonsuppurative otitis media	sense organs	0	0	Health and Medical History	ICD10	Other	Phe10	NA
TET2	Phe10_H65__BIN	UKB_CHIP_genes_phenome	ADD-WGR-FIRTH	1.47404	0.976099	2.22598	0.0650468	0.00585106	1877	1845	32	0	382669	378201	4468	0	REGENIE_BETA=0.388004;REGENIE_SE=0.210308;MAC=4500.000000	BIN	Pass	Yes	Yes	Nonsuppurative otitis media	sense organs	0	0	Health and Medical History	ICD10	Other	Phe10	NA
DNMT3A	Phe10_H65__BIN	UKB_CHIP_genes_phenome	ADD-WGR-FIRTH	1.22237	0.975027	1.53245	0.0817336	0.0204605	1877	1782	95	0	382669	367028	15641	0	REGENIE_BETA=0.200789;REGENIE_SE=0.115349;MAC=15736.000000	BIN	Pass	Yes	Yes	Nonsuppurative otitis media	sense organs	0	0	Health and Medical History	ICD10	Other	Phe10	NA
GNAS	Phe10_H65__BIN	UKB_CHIP_genes_phenome	ADD-WGR-FIRTH	5.98474	0.588737	60.8373	0.130481	0.000182033	1877	1875	2	0	382669	382531	138	0	REGENIE_BETA=1.789214;REGENIE_SE=1.183180;MAC=140.000000	BIN	Pass	Yes	Yes	Nonsuppurative otitis media	sense organs	0	0	Health and Medical History	ICD10	Other	Phe10	NA
KRAS	Phe10_H65__BIN	UKB_CHIP_genes_phenome	ADD-WGR-FIRTH	19.4849	0.390881	971.299	0.136494	6.50117e-05	1877	1876	1	0	382669	382620	49	0	REGENIE_BETA=2.969641;REGENIE_SE=1.994421;MAC=50.000000	BIN	Pass	Yes	Yes	Nonsuppurative otitis media	sense organs	0	0	Health and Medical History	ICD10	Other	Phe10	NA
GNB1	Phe10_H65__BIN	UKB_CHIP_genes_phenome	ADD-WGR-FIRTH	0.362861	0.0445065	2.95841	0.343709	0.000204137	1877	1877	0	0	382669	382512	157	0	REGENIE_BETA=-1.013734;REGENIE_SE=1.070625;MAC=157.000000	BIN	Pass	Yes	Yes	Nonsuppurative otitis media	sense organs	0	0	Health and Medical History	ICD10	Other	Phe10	NA
CBL	Phe10_H65__BIN	UKB_CHIP_genes_phenome	ADD-WGR-FIRTH	0.361885	0.0355346	3.68545	0.390679	0.000149527	1877	1877	0	0	382669	382554	115	0	REGENIE_BETA=-1.016428;REGENIE_SE=1.184114;MAC=115.000000	BIN	Pass	Yes	Yes	Nonsuppurative otitis media	sense organs	0	0	Health and Medical History	ICD10	Other	Phe10	NA
TP53	Phe10_H65__BIN	UKB_CHIP_genes_phenome	ADD-WGR-FIRTH	0.569173	0.153418	2.11161	0.39949	0.000591607	1877	1876	1	0	382669	382215	454	0	REGENIE_BETA=-0.563571;REGENIE_SE=0.668901;MAC=455.000000	BIN	Pass	Yes	Yes	Nonsuppurative otitis media	sense organs	0	0	Health and Medical History	ICD10	Other	Phe10	NA
IDH2	Phe10_H65__BIN	UKB_CHIP_genes_phenome	ADD-WGR-FIRTH	0.357121	0.0260859	4.88906	0.440554	0.000119622	1877	1877	0	0	382669	382577	92	0	REGENIE_BETA=-1.029680;REGENIE_SE=1.335065;MAC=92.000000	BIN	Pass	Yes	Yes	Nonsuppurative otitis media	sense organs	0	0	Health and Medical History	ICD10	Other	Phe10	NA
CALR	Phe10_H65__BIN	UKB_CHIP_genes_phenome	ADD-WGR-FIRTH	0.364829	0.0137285	9.69517	0.546819	0.00011052	1877	1877	0	0	382669	382584	85	0	REGENIE_BETA=-1.008325;REGENIE_SE=1.673476;MAC=85.000000	BIN	Pass	Yes	Yes	Nonsuppurative otitis media	sense organs	0	0	Health and Medical History	ICD10	Other	Phe10	NA
PRPF8	Phe10_H65__BIN	UKB_CHIP_genes_phenome	ADD-WGR-FIRTH	0.364152	0.0100483	13.197	0.581302	7.54136e-05	1877	1877	0	0	382669	382611	58	0	REGENIE_BETA=-1.010183;REGENIE_SE=1.831754;MAC=58.000000	BIN	Pass	Yes	Yes	Nonsuppurative otitis media	sense organs	0	0	Health and Medical History	ICD10	Other	Phe10	NA
SUZ12	Phe10_H65__BIN	UKB_CHIP_genes_phenome	ADD-WGR-FIRTH	0.36389	0.00424424	31.199	0.656237	4.29077e-05	1877	1877	0	0	382669	382636	33	0	REGENIE_BETA=-1.010904;REGENIE_SE=2.271108;MAC=33.000000	BIN	Pass	Yes	Yes	Nonsuppurative otitis media	sense organs	0	0	Health and Medical History	ICD10	Other	Phe10	NA
MPL	Phe10_H65__BIN	UKB_CHIP_genes_phenome	ADD-WGR-FIRTH	0.364681	0.00386178	34.4381	0.663763	4.16075e-05	1877	1877	0	0	382669	382637	32	0	REGENIE_BETA=-1.008732;REGENIE_SE=2.320398;MAC=32.000000	BIN	Pass	Yes	Yes	Nonsuppurative otitis media	sense organs	0	0	Health and Medical History	ICD10	Other	Phe10	NA
SRSF2	Phe10_H65__BIN	UKB_CHIP_genes_phenome	ADD-WGR-FIRTH	0.717103	0.141711	3.62876	0.68771	0.000409574	1877	1876	1	0	382669	382355	314	0	REGENIE_BETA=-0.332535;REGENIE_SE=0.827274;MAC=315.000000	BIN	Pass	Yes	Yes	Nonsuppurative otitis media	sense organs	0	0	Health and Medical History	ICD10	Other	Phe10	NA
PHF6	Phe10_H65__BIN	UKB_CHIP_genes_phenome	ADD-WGR-FIRTH	0.365521	0.00154673	86.3795	0.718149	3.9007e-05	1877	1877	0	0	382669	382639	30	0	REGENIE_BETA=-1.006431;REGENIE_SE=2.788409;MAC=30.000000	BIN	Pass	Yes	Yes	Nonsuppurative otitis media	sense organs	0	0	Health and Medical History	ICD10	Other	Phe10	NA
ETNK1	Phe10_H65__BIN	UKB_CHIP_genes_phenome	ADD-WGR-FIRTH	0.360953	0.00121566	107.174	0.725745	1.95035e-05	1877	1877	0	0	382669	382654	15	0	REGENIE_BETA=-1.019006;REGENIE_SE=2.904882;MAC=15.000000	BIN	Pass	Yes	Yes	Nonsuppurative otitis media	sense organs	0	0	Health and Medical History	ICD10	Other	Phe10	NA
BRAF	Phe10_H65__BIN	UKB_CHIP_genes_phenome	ADD-WGR-FIRTH	0.362607	0.00103322	127.256	0.734417	2.34042e-05	1877	1877	0	0	382669	382651	18	0	REGENIE_BETA=-1.014435;REGENIE_SE=2.990177;MAC=18.000000	BIN	Pass	Yes	Yes	Nonsuppurative otitis media	sense organs	0	0	Health and Medical History	ICD10	Other	Phe10	NA
PPM1D	Phe10_H65__BIN	UKB_CHIP_genes_phenome	ADD-WGR-FIRTH	0.845835	0.298898	2.39358	0.752405	0.000929668	1877	1874	3	0	382669	381957	712	0	REGENIE_BETA=-0.167431;REGENIE_SE=0.530736;MAC=715.000000	BIN	Pass	Yes	Yes	Nonsuppurative otitis media	sense organs	0	0	Health and Medical History	ICD10	Other	Phe10	NA
NRAS	Phe10_H65__BIN	UKB_CHIP_genes_phenome	ADD-WGR-FIRTH	0.365623	0.000617358	216.536	0.757394	3.25059e-05	1877	1877	0	0	382669	382644	25	0	REGENIE_BETA=-1.006152;REGENIE_SE=3.257157;MAC=25.000000	BIN	Pass	Yes	Yes	Nonsuppurative otitis media	sense organs	0	0	Health and Medical History	ICD10	Other	Phe10	NA
JAK2	Phe10_H65__BIN	UKB_CHIP_genes_phenome	ADD-WGR-FIRTH	0.780733	0.140781	4.32973	0.777021	0.000328959	1877	1876	1	0	382669	382417	252	0	REGENIE_BETA=-0.247522;REGENIE_SE=0.874009;MAC=253.000000	BIN	Pass	Yes	Yes	Nonsuppurative otitis media	sense organs	0	0	Health and Medical History	ICD10	Other	Phe10	NA
SF3B1	Phe10_H65__BIN	UKB_CHIP_genes_phenome	ADD-WGR-FIRTH	0.884959	0.139677	5.60686	0.896768	0.000293853	1877	1876	1	0	382669	382444	225	0	REGENIE_BETA=-0.122214;REGENIE_SE=0.941959;MAC=226.000000	BIN	Pass	Yes	Yes	Nonsuppurative otitis media	sense organs	0	0	Health and Medical History	ICD10	Other	Phe10	NA
ASXL1	Phe10_H65__BIN	UKB_CHIP_genes_phenome	ADD-WGR-FIRTH	1.00738	0.55351	1.83343	0.980794	0.00285662	1877	1866	11	0	382669	380483	2186	0	REGENIE_BETA=0.007355;REGENIE_SE=0.305532;MAC=2197.000000	BIN	Pass	Yes	Yes	Nonsuppurative otitis media	sense organs	0	0	Health and Medical History	ICD10	Other	Phe10	NA
GNAS	Phe10_H653__BIN	UKB_CHIP_genes_phenome	ADD-WGR-FIRTH	8.5592	1.59171	46.0259	0.0123661	0.000181753	732	730	2	0	387157	387018	139	0	REGENIE_BETA=2.147007;REGENIE_SE=0.858280;MAC=141.000000	BIN	Pass	Yes	Yes	Chronic mucoid otitis media	sense organs	0	0	Health and Medical History	ICD10	Other	Phe10	NA
KRAS	Phe10_H653__BIN	UKB_CHIP_genes_phenome	ADD-WGR-FIRTH	11.435	1.18061	110.757	0.0354418	6.44514e-05	732	731	1	0	387157	387108	49	0	REGENIE_BETA=2.436683;REGENIE_SE=1.158519;MAC=50.000000	BIN	Pass	Yes	Yes	Chronic mucoid otitis media	sense organs	0	0	Health and Medical History	ICD10	Other	Phe10	NA
TET2	Phe10_H653__BIN	UKB_CHIP_genes_phenome	ADD-WGR-FIRTH	1.86348	0.973646	3.56655	0.0601998	0.00585219	732	717	15	0	387157	382632	4525	0	REGENIE_BETA=0.622445;REGENIE_SE=0.331206;MAC=4540.000000	BIN	Pass	Yes	Yes	Chronic mucoid otitis media	sense organs	0	0	Health and Medical History	ICD10	Other	Phe10	NA
ASXL1	Phe10_H653__BIN	UKB_CHIP_genes_phenome	ADD-WGR-FIRTH	0.702261	0.279623	1.76369	0.45188	0.00284875	732	729	3	0	387157	384950	2207	0	REGENIE_BETA=-0.353451;REGENIE_SE=0.469836;MAC=2210.000000	BIN	Pass	Yes	Yes	Chronic mucoid otitis media	sense organs	0	0	Health and Medical History	ICD10	Other	Phe10	NA
JAK2	Phe10_H653__BIN	UKB_CHIP_genes_phenome	ADD-WGR-FIRTH	0.36604	0.0222506	6.02165	0.481806	0.000328702	732	732	0	0	387157	386902	255	0	REGENIE_BETA=-1.005012;REGENIE_SE=1.428788;MAC=255.000000	BIN	Pass	Yes	Yes	Chronic mucoid otitis media	sense organs	0	0	Health and Medical History	ICD10	Other	Phe10	NA
SF3B1	Phe10_H653__BIN	UKB_CHIP_genes_phenome	ADD-WGR-FIRTH	0.365853	0.0194081	6.89653	0.502141	0.000297766	732	732	0	0	387157	386926	231	0	REGENIE_BETA=-1.005523;REGENIE_SE=1.498263;MAC=231.000000	BIN	Pass	Yes	Yes	Chronic mucoid otitis media	sense organs	0	0	Health and Medical History	ICD10	Other	Phe10	NA
GNB1	Phe10_H653__BIN	UKB_CHIP_genes_phenome	ADD-WGR-FIRTH	0.365894	0.0121121	11.0533	0.563132	0.000203667	732	732	0	0	387157	386999	158	0	REGENIE_BETA=-1.005413;REGENIE_SE=1.738879;MAC=158.000000	BIN	Pass	Yes	Yes	Chronic mucoid otitis media	sense organs	0	0	Health and Medical History	ICD10	Other	Phe10	NA
CBL	Phe10_H653__BIN	UKB_CHIP_genes_phenome	ADD-WGR-FIRTH	0.366244	0.00460639	29.1193	0.652783	0.000152105	732	732	0	0	387157	387039	118	0	REGENIE_BETA=-1.004455;REGENIE_SE=2.232620;MAC=118.000000	BIN	Pass	Yes	Yes	Chronic mucoid otitis media	sense organs	0	0	Health and Medical History	ICD10	Other	Phe10	NA
IDH2	Phe10_H653__BIN	UKB_CHIP_genes_phenome	ADD-WGR-FIRTH	0.365413	0.00442456	30.1786	0.65485	0.00011988	732	732	0	0	387157	387064	93	0	REGENIE_BETA=-1.006726;REGENIE_SE=2.252010;MAC=93.000000	BIN	Pass	Yes	Yes	Chronic mucoid otitis media	sense organs	0	0	Health and Medical History	ICD10	Other	Phe10	NA
PPM1D	Phe10_H653__BIN	UKB_CHIP_genes_phenome	ADD-WGR-FIRTH	0.707638	0.14322	3.49639	0.671367	0.000934546	732	731	1	0	387157	386433	724	0	REGENIE_BETA=-0.345822;REGENIE_SE=0.815094;MAC=725.000000	BIN	Pass	Yes	Yes	Chronic mucoid otitis media	sense organs	0	0	Health and Medical History	ICD10	Other	Phe10	NA
CALR	Phe10_H653__BIN	UKB_CHIP_genes_phenome	ADD-WGR-FIRTH	0.366047	0.00216164	61.9854	0.701107	0.000109567	732	732	0	0	387157	387072	85	0	REGENIE_BETA=-1.004995;REGENIE_SE=2.618361;MAC=85.000000	BIN	Pass	Yes	Yes	Chronic mucoid otitis media	sense organs	0	0	Health and Medical History	ICD10	Other	Phe10	NA
PRPF8	Phe10_H653__BIN	UKB_CHIP_genes_phenome	ADD-WGR-FIRTH	0.365387	0.00176872	75.4829	0.711253	7.47637e-05	732	732	0	0	387157	387099	58	0	REGENIE_BETA=-1.006797;REGENIE_SE=2.719796;MAC=58.000000	BIN	Pass	Yes	Yes	Chronic mucoid otitis media	sense organs	0	0	Health and Medical History	ICD10	Other	Phe10	NA
SRSF2	Phe10_H653__BIN	UKB_CHIP_genes_phenome	ADD-WGR-FIRTH	1.51927	0.146057	15.8033	0.726331	0.000407333	732	731	1	0	387157	386842	315	0	REGENIE_BETA=0.418232;REGENIE_SE=1.194915;MAC=316.000000	BIN	Pass	Yes	Yes	Chronic mucoid otitis media	sense organs	0	0	Health and Medical History	ICD10	Other	Phe10	NA
MPL	Phe10_H653__BIN	UKB_CHIP_genes_phenome	ADD-WGR-FIRTH	0.365462	0.000565659	236.118	0.760454	4.12489e-05	732	732	0	0	387157	387125	32	0	REGENIE_BETA=-1.006593;REGENIE_SE=3.301553;MAC=32.000000	BIN	Pass	Yes	Yes	Chronic mucoid otitis media	sense organs	0	0	Health and Medical History	ICD10	Other	Phe10	NA
SUZ12	Phe10_H653__BIN	UKB_CHIP_genes_phenome	ADD-WGR-FIRTH	0.366082	0.000408391	328.156	0.772038	4.25379e-05	732	732	0	0	387157	387124	33	0	REGENIE_BETA=-1.004898;REGENIE_SE=3.468629;MAC=33.000000	BIN	Pass	Yes	Yes	Chronic mucoid otitis media	sense organs	0	0	Health and Medical History	ICD10	Other	Phe10	NA
RUNX1	Phe10_H653__BIN	UKB_CHIP_genes_phenome	ADD-WGR-FIRTH	0.36602	0.000238051	562.78	0.788351	4.76941e-05	732	732	0	0	387157	387120	37	0	REGENIE_BETA=-1.005068;REGENIE_SE=3.743924;MAC=37.000000	BIN	Pass	Yes	Yes	Chronic mucoid otitis media	sense organs	0	0	Health and Medical History	ICD10	Other	Phe10	NA
BRAF	Phe10_H653__BIN	UKB_CHIP_genes_phenome	ADD-WGR-FIRTH	0.361489	8.96559e-05	1457.51	0.81016	2.32025e-05	732	732	0	0	387157	387139	18	0	REGENIE_BETA=-1.017523;REGENIE_SE=4.235797;MAC=18.000000	BIN	Pass	Yes	Yes	Chronic mucoid otitis media	sense organs	0	0	Health and Medical History	ICD10	Other	Phe10	NA
PHF6	Phe10_H653__BIN	UKB_CHIP_genes_phenome	ADD-WGR-FIRTH	0.365368	8.57122e-05	1557.47	0.813342	3.86709e-05	732	732	0	0	387157	387127	30	0	REGENIE_BETA=-1.006850;REGENIE_SE=4.264193;MAC=30.000000	BIN	Pass	Yes	Yes	Chronic mucoid otitis media	sense organs	0	0	Health and Medical History	ICD10	Other	Phe10	NA
NRAS	Phe10_H653__BIN	UKB_CHIP_genes_phenome	ADD-WGR-FIRTH	0.366262	6.03974e-05	2221.09	0.821192	3.22257e-05	732	732	0	0	387157	387132	25	0	REGENIE_BETA=-1.004405;REGENIE_SE=4.444040;MAC=25.000000	BIN	Pass	Yes	Yes	Chronic mucoid otitis media	sense organs	0	0	Health and Medical History	ICD10	Other	Phe10	NA
ETNK1	Phe10_H653__BIN	UKB_CHIP_genes_phenome	ADD-WGR-FIRTH	0.365586	3.66703e-05	3644.73	0.830389	1.93354e-05	732	732	0	0	387157	387142	15	0	REGENIE_BETA=-1.006254;REGENIE_SE=4.697683;MAC=15.000000	BIN	Pass	Yes	Yes	Chronic mucoid otitis media	sense organs	0	0	Health and Medical History	ICD10	Other	Phe10	NA
TP53	Phe10_H653__BIN	UKB_CHIP_genes_phenome	ADD-WGR-FIRTH	1.2617	0.14257	11.1657	0.834479	0.000586508	732	731	1	0	387157	386703	454	0	REGENIE_BETA=0.232461;REGENIE_SE=1.112462;MAC=455.000000	BIN	Pass	Yes	Yes	Chronic mucoid otitis media	sense organs	0	0	Health and Medical History	ICD10	Other	Phe10	NA
DNMT3A	Phe10_H653__BIN	UKB_CHIP_genes_phenome	ADD-WGR-FIRTH	1.02197	0.712896	1.46504	0.905857	0.0204453	732	700	32	0	387157	371328	15829	0	REGENIE_BETA=0.021732;REGENIE_SE=0.183754;MAC=15861.000000	BIN	Pass	Yes	Yes	Chronic mucoid otitis media	sense organs	0	0	Health and Medical History	ICD10	Other	Phe10	NA
ETNK1	Phe10_H66__BIN	UKB_CHIP_genes_phenome	ADD-WGR-FIRTH	20.296	1.8277	225.381	0.0142481	1.97837e-05	3333	3332	1	0	375767	375753	14	0	REGENIE_BETA=3.010425;REGENIE_SE=1.228271;MAC=15.000000	BIN	Pass	Yes	Yes	Suppurative and unspecified otitis media	sense organs	0	0	Health and Medical History	ICD10	Other	Phe10	NA
CALR	Phe10_H66__BIN	UKB_CHIP_genes_phenome	ADD-WGR-FIRTH	9.93924	0.799157	123.616	0.0741578	0.000112108	3333	3331	2	0	375767	375684	83	0	REGENIE_BETA=2.296491;REGENIE_SE=1.286089;MAC=85.000000	BIN	Pass	Yes	Yes	Suppurative and unspecified otitis media	sense organs	0	0	Health and Medical History	ICD10	Other	Phe10	NA
SRSF2	Phe10_H66__BIN	UKB_CHIP_genes_phenome	ADD-WGR-FIRTH	0.544241	0.156099	1.8975	0.33971	0.000408863	3333	3332	1	0	375767	375458	309	0	REGENIE_BETA=-0.608364;REGENIE_SE=0.637205;MAC=310.000000	BIN	Pass	Yes	Yes	Suppurative and unspecified otitis media	sense organs	0	0	Health and Medical History	ICD10	Other	Phe10	NA
IDH2	Phe10_H66__BIN	UKB_CHIP_genes_phenome	ADD-WGR-FIRTH	0.362893	0.035865	3.67187	0.390654	0.00012134	3333	3333	0	0	375767	375675	92	0	REGENIE_BETA=-1.013647;REGENIE_SE=1.180811;MAC=92.000000	BIN	Pass	Yes	Yes	Suppurative and unspecified otitis media	sense organs	0	0	Health and Medical History	ICD10	Other	Phe10	NA
DNMT3A	Phe10_H66__BIN	UKB_CHIP_genes_phenome	ADD-WGR-FIRTH	1.0746	0.901698	1.28066	0.421472	0.0204814	3333	3191	142	0	375767	360380	15387	0	REGENIE_BETA=0.071950;REGENIE_SE=0.089504;MAC=15529.000000	BIN	Pass	Yes	Yes	Suppurative and unspecified otitis media	sense organs	0	0	Health and Medical History	ICD10	Other	Phe10	NA
JAK2	Phe10_H66__BIN	UKB_CHIP_genes_phenome	ADD-WGR-FIRTH	0.583674	0.150594	2.26221	0.436016	0.000321815	3333	3332	1	0	375767	375524	243	0	REGENIE_BETA=-0.538413;REGENIE_SE=0.691213;MAC=244.000000	BIN	Pass	Yes	Yes	Suppurative and unspecified otitis media	sense organs	0	0	Health and Medical History	ICD10	Other	Phe10	NA
ASXL1	Phe10_H66__BIN	UKB_CHIP_genes_phenome	ADD-WGR-FIRTH	0.838567	0.52635	1.33598	0.458734	0.00286072	3333	3318	15	0	375767	373613	2154	0	REGENIE_BETA=-0.176061;REGENIE_SE=0.237621;MAC=2169.000000	BIN	Pass	Yes	Yes	Suppurative and unspecified otitis media	sense organs	0	0	Health and Medical History	ICD10	Other	Phe10	NA
TET2	Phe10_H66__BIN	UKB_CHIP_genes_phenome	ADD-WGR-FIRTH	0.891408	0.643134	1.23553	0.490091	0.00583619	3333	3300	33	0	375767	371375	4392	0	REGENIE_BETA=-0.114953;REGENIE_SE=0.166559;MAC=4425.000000	BIN	Pass	Yes	Yes	Suppurative and unspecified otitis media	sense organs	0	0	Health and Medical History	ICD10	Other	Phe10	NA
PRPF8	Phe10_H66__BIN	UKB_CHIP_genes_phenome	ADD-WGR-FIRTH	0.363383	0.0184712	7.14883	0.505435	7.6497e-05	3333	3333	0	0	375767	375709	58	0	REGENIE_BETA=-1.012297;REGENIE_SE=1.520051;MAC=58.000000	BIN	Pass	Yes	Yes	Suppurative and unspecified otitis media	sense organs	0	0	Health and Medical History	ICD10	Other	Phe10	NA
KRAS	Phe10_H66__BIN	UKB_CHIP_genes_phenome	ADD-WGR-FIRTH	0.364291	0.0136966	9.68909	0.546336	6.59457e-05	3333	3333	0	0	375767	375717	50	0	REGENIE_BETA=-1.009803;REGENIE_SE=1.673910;MAC=50.000000	BIN	Pass	Yes	Yes	Suppurative and unspecified otitis media	sense organs	0	0	Health and Medical History	ICD10	Other	Phe10	NA
SF3B1	Phe10_H66__BIN	UKB_CHIP_genes_phenome	ADD-WGR-FIRTH	0.647566	0.145897	2.87424	0.567683	0.000299393	3333	3332	1	0	375767	375541	226	0	REGENIE_BETA=-0.434534;REGENIE_SE=0.760382;MAC=227.000000	BIN	Pass	Yes	Yes	Suppurative and unspecified otitis media	sense organs	0	0	Health and Medical History	ICD10	Other	Phe10	NA
PHF6	Phe10_H66__BIN	UKB_CHIP_genes_phenome	ADD-WGR-FIRTH	0.361197	0.00996854	13.0875	0.578237	3.82485e-05	3333	3333	0	0	375767	375738	29	0	REGENIE_BETA=-1.018332;REGENIE_SE=1.831661;MAC=29.000000	BIN	Pass	Yes	Yes	Suppurative and unspecified otitis media	sense organs	0	0	Health and Medical History	ICD10	Other	Phe10	NA
RUNX1	Phe10_H66__BIN	UKB_CHIP_genes_phenome	ADD-WGR-FIRTH	0.36186	0.00977471	13.3961	0.581181	4.6162e-05	3333	3333	0	0	375767	375732	35	0	REGENIE_BETA=-1.016498;REGENIE_SE=1.842615;MAC=35.000000	BIN	Pass	Yes	Yes	Suppurative and unspecified otitis media	sense organs	0	0	Health and Medical History	ICD10	Other	Phe10	NA
MPL	Phe10_H66__BIN	UKB_CHIP_genes_phenome	ADD-WGR-FIRTH	0.363609	0.00662918	19.9438	0.620499	4.22052e-05	3333	3333	0	0	375767	375735	32	0	REGENIE_BETA=-1.011677;REGENIE_SE=2.043199;MAC=32.000000	BIN	Pass	Yes	Yes	Suppurative and unspecified otitis media	sense organs	0	0	Health and Medical History	ICD10	Other	Phe10	NA
SUZ12	Phe10_H66__BIN	UKB_CHIP_genes_phenome	ADD-WGR-FIRTH	0.364581	0.00534558	24.8652	0.639531	4.22052e-05	3333	3333	0	0	375767	375735	32	0	REGENIE_BETA=-1.009008;REGENIE_SE=2.154365;MAC=32.000000	BIN	Pass	Yes	Yes	Suppurative and unspecified otitis media	sense organs	0	0	Health and Medical History	ICD10	Other	Phe10	NA
BRAF	Phe10_H66__BIN	UKB_CHIP_genes_phenome	ADD-WGR-FIRTH	0.363552	0.0024057	54.9404	0.692694	2.37404e-05	3333	3333	0	0	375767	375749	18	0	REGENIE_BETA=-1.011832;REGENIE_SE=2.560293;MAC=18.000000	BIN	Pass	Yes	Yes	Suppurative and unspecified otitis media	sense organs	0	0	Health and Medical History	ICD10	Other	Phe10	NA
TP53	Phe10_H66__BIN	UKB_CHIP_genes_phenome	ADD-WGR-FIRTH	0.818004	0.294649	2.27094	0.699789	0.000585597	3333	3330	3	0	375767	375326	441	0	REGENIE_BETA=-0.200888;REGENIE_SE=0.520969;MAC=444.000000	BIN	Pass	Yes	Yes	Suppurative and unspecified otitis media	sense organs	0	0	Health and Medical History	ICD10	Other	Phe10	NA
NRAS	Phe10_H66__BIN	UKB_CHIP_genes_phenome	ADD-WGR-FIRTH	0.365451	0.00154074	86.682	0.71828	3.16539e-05	3333	3333	0	0	375767	375743	24	0	REGENIE_BETA=-1.006622;REGENIE_SE=2.790290;MAC=24.000000	BIN	Pass	Yes	Yes	Suppurative and unspecified otitis media	sense organs	0	0	Health and Medical History	ICD10	Other	Phe10	NA
GNB1	Phe10_H66__BIN	UKB_CHIP_genes_phenome	ADD-WGR-FIRTH	0.844547	0.139622	5.10852	0.854026	0.000203113	3333	3332	1	0	375767	375614	153	0	REGENIE_BETA=-0.168955;REGENIE_SE=0.918315;MAC=154.000000	BIN	Pass	Yes	Yes	Suppurative and unspecified otitis media	sense organs	0	0	Health and Medical History	ICD10	Other	Phe10	NA
PPM1D	Phe10_H66__BIN	UKB_CHIP_genes_phenome	ADD-WGR-FIRTH	1.05711	0.461874	2.41943	0.895415	0.000941704	3333	3327	6	0	375767	375059	708	0	REGENIE_BETA=0.055534;REGENIE_SE=0.422455;MAC=714.000000	BIN	Pass	Yes	Yes	Suppurative and unspecified otitis media	sense organs	0	0	Health and Medical History	ICD10	Other	Phe10	NA
CBL	Phe10_H66__BIN	UKB_CHIP_genes_phenome	ADD-WGR-FIRTH	0.915274	0.138703	6.03972	0.92673	0.000151675	3333	3332	1	0	375767	375653	114	0	REGENIE_BETA=-0.088532;REGENIE_SE=0.962716;MAC=115.000000	BIN	Pass	Yes	Yes	Suppurative and unspecified otitis media	sense organs	0	0	Health and Medical History	ICD10	Other	Phe10	NA
GNAS	Phe10_H66__BIN	UKB_CHIP_genes_phenome	ADD-WGR-FIRTH	0.952907	0.139076	6.52902	0.960818	0.00018201	3333	3332	1	0	375767	375630	137	0	REGENIE_BETA=-0.048238;REGENIE_SE=0.981903;MAC=138.000000	BIN	Pass	Yes	Yes	Suppurative and unspecified otitis media	sense organs	0	0	Health and Medical History	ICD10	Other	Phe10	NA
CALR	Phe10_H669__BIN	UKB_CHIP_genes_phenome	ADD-WGR-FIRTH	10.5785	1.87526	59.674	0.00753428	0.000110323	1110	1108	2	0	384122	384039	83	0	REGENIE_BETA=2.358822;REGENIE_SE=0.882707;MAC=85.000000	BIN	Pass	Yes	Yes	Otitis media, unspecified	sense organs	0	0	Health and Medical History	ICD10	Other	Phe10	NA
GNAS	Phe10_H669__BIN	UKB_CHIP_genes_phenome	ADD-WGR-FIRTH	5.18612	0.212951	126.3	0.312275	0.000180411	1110	1109	1	0	384122	383984	138	0	REGENIE_BETA=1.645985;REGENIE_SE=1.628947;MAC=139.000000	BIN	Pass	Yes	Yes	Otitis media, unspecified	sense organs	0	0	Health and Medical History	ICD10	Other	Phe10	NA
SRSF2	Phe10_H669__BIN	UKB_CHIP_genes_phenome	ADD-WGR-FIRTH	0.364957	0.0448382	2.97055	0.346075	0.000408845	1110	1110	0	0	384122	383807	315	0	REGENIE_BETA=-1.007975;REGENIE_SE=1.069775;MAC=315.000000	BIN	Pass	Yes	Yes	Otitis media, unspecified	sense organs	0	0	Health and Medical History	ICD10	Other	Phe10	NA
SF3B1	Phe10_H669__BIN	UKB_CHIP_genes_phenome	ADD-WGR-FIRTH	0.365235	0.0305595	4.36514	0.426188	0.000295926	1110	1110	0	0	384122	383894	228	0	REGENIE_BETA=-1.007215;REGENIE_SE=1.265770;MAC=228.000000	BIN	Pass	Yes	Yes	Otitis media, unspecified	sense organs	0	0	Health and Medical History	ICD10	Other	Phe10	NA
TP53	Phe10_H669__BIN	UKB_CHIP_genes_phenome	ADD-WGR-FIRTH	1.97406	0.326226	11.9455	0.459041	0.000584064	1110	1108	2	0	384122	383674	448	0	REGENIE_BETA=0.680095;REGENIE_SE=0.918516;MAC=450.000000	BIN	Pass	Yes	Yes	Otitis media, unspecified	sense organs	0	0	Health and Medical History	ICD10	Other	Phe10	NA
TET2	Phe10_H669__BIN	UKB_CHIP_genes_phenome	ADD-WGR-FIRTH	0.822538	0.468147	1.44521	0.496906	0.00584713	1110	1100	10	0	384122	379627	4495	0	REGENIE_BETA=-0.195360;REGENIE_SE=0.287563;MAC=4505.000000	BIN	Pass	Yes	Yes	Otitis media, unspecified	sense organs	0	0	Health and Medical History	ICD10	Other	Phe10	NA
GNB1	Phe10_H669__BIN	UKB_CHIP_genes_phenome	ADD-WGR-FIRTH	0.364979	0.0192243	6.92925	0.50216	0.000203773	1110	1110	0	0	384122	383965	157	0	REGENIE_BETA=-1.007916;REGENIE_SE=1.501898;MAC=157.000000	BIN	Pass	Yes	Yes	Otitis media, unspecified	sense organs	0	0	Health and Medical History	ICD10	Other	Phe10	NA
ASXL1	Phe10_H669__BIN	UKB_CHIP_genes_phenome	ADD-WGR-FIRTH	1.27774	0.586615	2.78314	0.537186	0.00286061	1110	1102	8	0	384122	381926	2196	0	REGENIE_BETA=0.245097;REGENIE_SE=0.397192;MAC=2204.000000	BIN	Pass	Yes	Yes	Otitis media, unspecified	sense organs	0	0	Health and Medical History	ICD10	Other	Phe10	NA
CBL	Phe10_H669__BIN	UKB_CHIP_genes_phenome	ADD-WGR-FIRTH	0.366074	0.00952299	14.0723	0.589371	0.000151857	1110	1110	0	0	384122	384005	117	0	REGENIE_BETA=-1.004920;REGENIE_SE=1.861833;MAC=117.000000	BIN	Pass	Yes	Yes	Otitis media, unspecified	sense organs	0	0	Health and Medical History	ICD10	Other	Phe10	NA
DNMT3A	Phe10_H669__BIN	UKB_CHIP_genes_phenome	ADD-WGR-FIRTH	0.928276	0.685319	1.25737	0.630713	0.0204435	1110	1069	41	0	384122	368412	15710	0	REGENIE_BETA=-0.074426;REGENIE_SE=0.154822;MAC=15751.000000	BIN	Pass	Yes	Yes	Otitis media, unspecified	sense organs	0	0	Health and Medical History	ICD10	Other	Phe10	NA
IDH2	Phe10_H669__BIN	UKB_CHIP_genes_phenome	ADD-WGR-FIRTH	0.366058	0.0058611	22.8623	0.633782	0.000119409	1110	1110	0	0	384122	384030	92	0	REGENIE_BETA=-1.004965;REGENIE_SE=2.109454;MAC=92.000000	BIN	Pass	Yes	Yes	Otitis media, unspecified	sense organs	0	0	Health and Medical History	ICD10	Other	Phe10	NA
PRPF8	Phe10_H669__BIN	UKB_CHIP_genes_phenome	ADD-WGR-FIRTH	0.365866	0.00155206	86.2455	0.718279	7.52793e-05	1110	1110	0	0	384122	384064	58	0	REGENIE_BETA=-1.005488;REGENIE_SE=2.787136;MAC=58.000000	BIN	Pass	Yes	Yes	Otitis media, unspecified	sense organs	0	0	Health and Medical History	ICD10	Other	Phe10	NA
RUNX1	Phe10_H669__BIN	UKB_CHIP_genes_phenome	ADD-WGR-FIRTH	0.365515	0.00109253	122.287	0.734343	4.8023e-05	1110	1110	0	0	384122	384085	37	0	REGENIE_BETA=-1.006447;REGENIE_SE=2.965776;MAC=37.000000	BIN	Pass	Yes	Yes	Otitis media, unspecified	sense organs	0	0	Health and Medical History	ICD10	Other	Phe10	NA
KRAS	Phe10_H669__BIN	UKB_CHIP_genes_phenome	ADD-WGR-FIRTH	0.366204	0.00100942	132.854	0.738331	6.4896e-05	1110	1110	0	0	384122	384072	50	0	REGENIE_BETA=-1.004566;REGENIE_SE=3.007104;MAC=50.000000	BIN	Pass	Yes	Yes	Otitis media, unspecified	sense organs	0	0	Health and Medical History	ICD10	Other	Phe10	NA
JAK2	Phe10_H669__BIN	UKB_CHIP_genes_phenome	ADD-WGR-FIRTH	1.4813	0.145399	15.0913	0.740059	0.00032448	1110	1109	1	0	384122	383873	249	0	REGENIE_BETA=0.392923;REGENIE_SE=1.184307;MAC=250.000000	BIN	Pass	Yes	Yes	Otitis media, unspecified	sense organs	0	0	Health and Medical History	ICD10	Other	Phe10	NA
SUZ12	Phe10_H669__BIN	UKB_CHIP_genes_phenome	ADD-WGR-FIRTH	0.366136	0.000594849	225.361	0.75913	4.28313e-05	1110	1110	0	0	384122	384089	33	0	REGENIE_BETA=-1.004749;REGENIE_SE=3.276822;MAC=33.000000	BIN	Pass	Yes	Yes	Otitis media, unspecified	sense organs	0	0	Health and Medical History	ICD10	Other	Phe10	NA
MPL	Phe10_H669__BIN	UKB_CHIP_genes_phenome	ADD-WGR-FIRTH	0.365889	0.000520158	257.374	0.763734	4.15334e-05	1110	1110	0	0	384122	384090	32	0	REGENIE_BETA=-1.005424;REGENIE_SE=3.344935;MAC=32.000000	BIN	Pass	Yes	Yes	Otitis media, unspecified	sense organs	0	0	Health and Medical History	ICD10	Other	Phe10	NA
PHF6	Phe10_H669__BIN	UKB_CHIP_genes_phenome	ADD-WGR-FIRTH	0.366056	0.000335378	399.54	0.778269	3.89376e-05	1110	1110	0	0	384122	384092	30	0	REGENIE_BETA=-1.004969;REGENIE_SE=3.569088;MAC=30.000000	BIN	Pass	Yes	Yes	Otitis media, unspecified	sense organs	0	0	Health and Medical History	ICD10	Other	Phe10	NA
NRAS	Phe10_H669__BIN	UKB_CHIP_genes_phenome	ADD-WGR-FIRTH	0.365509	0.0002748	486.161	0.783898	3.2448e-05	1110	1110	0	0	384122	384097	25	0	REGENIE_BETA=-1.006464;REGENIE_SE=3.669967;MAC=25.000000	BIN	Pass	Yes	Yes	Otitis media, unspecified	sense organs	0	0	Health and Medical History	ICD10	Other	Phe10	NA
BRAF	Phe10_H669__BIN	UKB_CHIP_genes_phenome	ADD-WGR-FIRTH	0.366342	2.75801e-05	4866.08	0.835774	2.33625e-05	1110	1110	0	0	384122	384104	18	0	REGENIE_BETA=-1.004187;REGENIE_SE=4.844084;MAC=18.000000	BIN	Pass	Yes	Yes	Otitis media, unspecified	sense organs	0	0	Health and Medical History	ICD10	Other	Phe10	NA
ETNK1	Phe10_H669__BIN	UKB_CHIP_genes_phenome	ADD-WGR-FIRTH	0.366564	7.45639e-06	18020.6	0.85552	1.94688e-05	1110	1110	0	0	384122	384107	15	0	REGENIE_BETA=-1.003583;REGENIE_SE=5.511763;MAC=15.000000	BIN	Pass	Yes	Yes	Otitis media, unspecified	sense organs	0	0	Health and Medical History	ICD10	Other	Phe10	NA
PPM1D	Phe10_H669__BIN	UKB_CHIP_genes_phenome	ADD-WGR-FIRTH	0.984803	0.247265	3.92226	0.982673	0.000934502	1110	1108	2	0	384122	383404	718	0	REGENIE_BETA=-0.015314;REGENIE_SE=0.705106;MAC=720.000000	BIN	Pass	Yes	Yes	Otitis media, unspecified	sense organs	0	0	Health and Medical History	ICD10	Other	Phe10	NA
SRSF2	Phe10_H6690__BIN	UKB_CHIP_genes_phenome	ADD-WGR-FIRTH	0.366058	0.0162733	8.23426	0.526945	0.000408864	553	553	0	0	384661	384346	315	0	REGENIE_BETA=-1.004964;REGENIE_SE=1.588431;MAC=315.000000	BIN	Pass	Yes	Yes	Otitis media, unspecified, unspecified ear	sense organs	0	0	Health and Medical History	ICD10	Other	Phe10	NA
TP53	Phe10_H6690__BIN	UKB_CHIP_genes_phenome	ADD-WGR-FIRTH	2.20106	0.159406	30.3918	0.555855	0.000584091	553	552	1	0	384661	384212	449	0	REGENIE_BETA=0.788938;REGENIE_SE=1.339430;MAC=450.000000	BIN	Pass	Yes	Yes	Otitis media, unspecified, unspecified ear	sense organs	0	0	Health and Medical History	ICD10	Other	Phe10	NA
JAK2	Phe10_H6690__BIN	UKB_CHIP_genes_phenome	ADD-WGR-FIRTH	0.366213	0.0121731	11.017	0.562994	0.000324495	553	553	0	0	384661	384411	250	0	REGENIE_BETA=-1.004541;REGENIE_SE=1.736759;MAC=250.000000	BIN	Pass	Yes	Yes	Otitis media, unspecified, unspecified ear	sense organs	0	0	Health and Medical History	ICD10	Other	Phe10	NA
SF3B1	Phe10_H6690__BIN	UKB_CHIP_genes_phenome	ADD-WGR-FIRTH	0.366415	0.00599447	22.3973	0.632339	0.000295939	553	553	0	0	384661	384433	228	0	REGENIE_BETA=-1.003988;REGENIE_SE=2.098472;MAC=228.000000	BIN	Pass	Yes	Yes	Otitis media, unspecified, unspecified ear	sense organs	0	0	Health and Medical History	ICD10	Other	Phe10	NA
GNB1	Phe10_H6690__BIN	UKB_CHIP_genes_phenome	ADD-WGR-FIRTH	0.364962	0.00560302	23.7724	0.636198	0.000203783	553	553	0	0	384661	384504	157	0	REGENIE_BETA=-1.007962;REGENIE_SE=2.130900;MAC=157.000000	BIN	Pass	Yes	Yes	Otitis media, unspecified, unspecified ear	sense organs	0	0	Health and Medical History	ICD10	Other	Phe10	NA
GNAS	Phe10_H6690__BIN	UKB_CHIP_genes_phenome	ADD-WGR-FIRTH	0.366669	0.003324	40.447	0.675877	0.000180419	553	553	0	0	384661	384522	139	0	REGENIE_BETA=-1.003297;REGENIE_SE=2.399681;MAC=139.000000	BIN	Pass	Yes	Yes	Otitis media, unspecified, unspecified ear	sense organs	0	0	Health and Medical History	ICD10	Other	Phe10	NA
CBL	Phe10_H6690__BIN	UKB_CHIP_genes_phenome	ADD-WGR-FIRTH	0.366421	0.00269223	49.8709	0.688799	0.000151864	553	553	0	0	384661	384544	117	0	REGENIE_BETA=-1.003974;REGENIE_SE=2.506888;MAC=117.000000	BIN	Pass	Yes	Yes	Otitis media, unspecified, unspecified ear	sense organs	0	0	Health and Medical History	ICD10	Other	Phe10	NA
CALR	Phe10_H6690__BIN	UKB_CHIP_genes_phenome	ADD-WGR-FIRTH	0.365681	0.00177258	75.4394	0.711402	0.000110328	553	553	0	0	384661	384576	85	0	REGENIE_BETA=-1.005993;REGENIE_SE=2.719093;MAC=85.000000	BIN	Pass	Yes	Yes	Otitis media, unspecified, unspecified ear	sense organs	0	0	Health and Medical History	ICD10	Other	Phe10	NA
IDH2	Phe10_H6690__BIN	UKB_CHIP_genes_phenome	ADD-WGR-FIRTH	0.366324	0.00124591	107.706	0.729114	0.000119414	553	553	0	0	384661	384569	92	0	REGENIE_BETA=-1.004238;REGENIE_SE=2.899873;MAC=92.000000	BIN	Pass	Yes	Yes	Otitis media, unspecified, unspecified ear	sense organs	0	0	Health and Medical History	ICD10	Other	Phe10	NA
PRPF8	Phe10_H6690__BIN	UKB_CHIP_genes_phenome	ADD-WGR-FIRTH	0.36655	0.000313465	428.624	0.780663	7.52828e-05	553	553	0	0	384661	384603	58	0	REGENIE_BETA=-1.003622;REGENIE_SE=3.604250;MAC=58.000000	BIN	Pass	Yes	Yes	Otitis media, unspecified, unspecified ear	sense organs	0	0	Health and Medical History	ICD10	Other	Phe10	NA
RUNX1	Phe10_H6690__BIN	UKB_CHIP_genes_phenome	ADD-WGR-FIRTH	0.366253	0.000101443	1322.33	0.810077	4.80253e-05	553	553	0	0	384661	384624	37	0	REGENIE_BETA=-1.004432;REGENIE_SE=4.179454;MAC=37.000000	BIN	Pass	Yes	Yes	Otitis media, unspecified, unspecified ear	sense organs	0	0	Health and Medical History	ICD10	Other	Phe10	NA
KRAS	Phe10_H6690__BIN	UKB_CHIP_genes_phenome	ADD-WGR-FIRTH	0.36638	8.36972e-05	1603.8	0.814424	6.4899e-05	553	553	0	0	384661	384611	50	0	REGENIE_BETA=-1.004086;REGENIE_SE=4.277741;MAC=50.000000	BIN	Pass	Yes	Yes	Otitis media, unspecified, unspecified ear	sense organs	0	0	Health and Medical History	ICD10	Other	Phe10	NA
SUZ12	Phe10_H6690__BIN	UKB_CHIP_genes_phenome	ADD-WGR-FIRTH	0.36599	6.77809e-05	1976.2	0.818687	4.28333e-05	553	553	0	0	384661	384628	33	0	REGENIE_BETA=-1.005148;REGENIE_SE=4.384816;MAC=33.000000	BIN	Pass	Yes	Yes	Otitis media, unspecified, unspecified ear	sense organs	0	0	Health and Medical History	ICD10	Other	Phe10	NA
PHF6	Phe10_H6690__BIN	UKB_CHIP_genes_phenome	ADD-WGR-FIRTH	0.366095	4.88365e-05	2744.38	0.825294	3.89394e-05	553	553	0	0	384661	384631	30	0	REGENIE_BETA=-1.004862;REGENIE_SE=4.552212;MAC=30.000000	BIN	Pass	Yes	Yes	Otitis media, unspecified, unspecified ear	sense organs	0	0	Health and Medical History	ICD10	Other	Phe10	NA
MPL	Phe10_H6690__BIN	UKB_CHIP_genes_phenome	ADD-WGR-FIRTH	0.365394	3.6346e-05	3673.38	0.830454	4.15354e-05	553	553	0	0	384661	384629	32	0	REGENIE_BETA=-1.006780;REGENIE_SE=4.701947;MAC=32.000000	BIN	Pass	Yes	Yes	Otitis media, unspecified, unspecified ear	sense organs	0	0	Health and Medical History	ICD10	Other	Phe10	NA
BRAF	Phe10_H6690__BIN	UKB_CHIP_genes_phenome	ADD-WGR-FIRTH	0.366119	9.31767e-06	14385.9	0.852318	2.33636e-05	553	553	0	0	384661	384643	18	0	REGENIE_BETA=-1.004796;REGENIE_SE=5.397447;MAC=18.000000	BIN	Pass	Yes	Yes	Otitis media, unspecified, unspecified ear	sense organs	0	0	Health and Medical History	ICD10	Other	Phe10	NA
PPM1D	Phe10_H6690__BIN	UKB_CHIP_genes_phenome	ADD-WGR-FIRTH	1.19854	0.141682	10.1389	0.867971	0.000934545	553	552	1	0	384661	383942	719	0	REGENIE_BETA=0.181105;REGENIE_SE=1.089446;MAC=720.000000	BIN	Pass	Yes	Yes	Otitis media, unspecified, unspecified ear	sense organs	0	0	Health and Medical History	ICD10	Other	Phe10	NA
NRAS	Phe10_H6690__BIN	UKB_CHIP_genes_phenome	ADD-WGR-FIRTH	0.367103	1.22311e-06	110182	0.876243	3.24495e-05	553	553	0	0	384661	384636	25	0	REGENIE_BETA=-1.002113;REGENIE_SE=6.434812;MAC=25.000000	BIN	Pass	Yes	Yes	Otitis media, unspecified, unspecified ear	sense organs	0	0	Health and Medical History	ICD10	Other	Phe10	NA
ETNK1	Phe10_H6690__BIN	UKB_CHIP_genes_phenome	ADD-WGR-FIRTH	0.366785	4.77794e-07	281567	0.884659	1.94697e-05	553	553	0	0	384661	384646	15	0	REGENIE_BETA=-1.002980;REGENIE_SE=6.913956;MAC=15.000000	BIN	Pass	Yes	Yes	Otitis media, unspecified, unspecified ear	sense organs	0	0	Health and Medical History	ICD10	Other	Phe10	NA
DNMT3A	Phe10_H6690__BIN	UKB_CHIP_genes_phenome	ADD-WGR-FIRTH	1.0269	0.665085	1.58554	0.904676	0.0204419	553	531	22	0	384661	368934	15727	0	REGENIE_BETA=0.026541;REGENIE_SE=0.221627;MAC=15749.000000	BIN	Pass	Yes	Yes	Otitis media, unspecified, unspecified ear	sense organs	0	0	Health and Medical History	ICD10	Other	Phe10	NA
TET2	Phe10_H6690__BIN	UKB_CHIP_genes_phenome	ADD-WGR-FIRTH	1.0232	0.451974	2.31636	0.956131	0.0058474	553	547	6	0	384661	380162	4499	0	REGENIE_BETA=0.022932;REGENIE_SE=0.416877;MAC=4505.000000	BIN	Pass	Yes	Yes	Otitis media, unspecified, unspecified ear	sense organs	0	0	Health and Medical History	ICD10	Other	Phe10	NA
ASXL1	Phe10_H6690__BIN	UKB_CHIP_genes_phenome	ADD-WGR-FIRTH	1.00338	0.320396	3.14226	0.995379	0.00286075	553	550	3	0	384661	382460	2201	0	REGENIE_BETA=0.003374;REGENIE_SE=0.582444;MAC=2204.000000	BIN	Pass	Yes	Yes	Otitis media, unspecified, unspecified ear	sense organs	0	0	Health and Medical History	ICD10	Other	Phe10	NA
GNAS	Phe10_H69__BIN	UKB_CHIP_genes_phenome	ADD-WGR-FIRTH	5.42249	1.10264	26.6665	0.0375083	0.000178468	1569	1567	2	0	379452	379318	134	0	REGENIE_BETA=1.690556;REGENIE_SE=0.812694;MAC=136.000000	BIN	Pass	Yes	Yes	Other and unspecified disorders of Eustachian tube	sense organs	0	0	Health and Medical History	ICD10	Other	Phe10	NA
PPM1D	Phe10_H69__BIN	UKB_CHIP_genes_phenome	ADD-WGR-FIRTH	3.15422	0.973175	10.2233	0.055538	0.000940893	1569	1563	6	0	379452	378741	711	0	REGENIE_BETA=1.148740;REGENIE_SE=0.599976;MAC=717.000000	BIN	Pass	Yes	Yes	Other and unspecified disorders of Eustachian tube	sense organs	0	0	Health and Medical History	ICD10	Other	Phe10	NA
CALR	Phe10_H69__BIN	UKB_CHIP_genes_phenome	ADD-WGR-FIRTH	10.2666	0.28624	368.235	0.202281	0.000111542	1569	1568	1	0	379452	379368	84	0	REGENIE_BETA=2.328898;REGENIE_SE=1.826474;MAC=85.000000	BIN	Pass	Yes	Yes	Other and unspecified disorders of Eustachian tube	sense organs	0	0	Health and Medical History	ICD10	Other	Phe10	NA
SF3B1	Phe10_H69__BIN	UKB_CHIP_genes_phenome	ADD-WGR-FIRTH	3.37968	0.427008	26.7495	0.248602	0.000299196	1569	1567	2	0	379452	379226	226	0	REGENIE_BETA=1.217781;REGENIE_SE=1.055496;MAC=228.000000	BIN	Pass	Yes	Yes	Other and unspecified disorders of Eustachian tube	sense organs	0	0	Health and Medical History	ICD10	Other	Phe10	NA
ASXL1	Phe10_H69__BIN	UKB_CHIP_genes_phenome	ADD-WGR-FIRTH	0.692879	0.341814	1.40451	0.308811	0.00284499	1569	1564	5	0	379452	377289	2163	0	REGENIE_BETA=-0.366900;REGENIE_SE=0.360511;MAC=2168.000000	BIN	Pass	Yes	Yes	Other and unspecified disorders of Eustachian tube	sense organs	0	0	Health and Medical History	ICD10	Other	Phe10	NA
JAK2	Phe10_H69__BIN	UKB_CHIP_genes_phenome	ADD-WGR-FIRTH	0.364367	0.0515538	2.57524	0.311596	0.000333315	1569	1569	0	0	379452	379198	254	0	REGENIE_BETA=-1.009593;REGENIE_SE=0.997741;MAC=254.000000	BIN	Pass	Yes	Yes	Other and unspecified disorders of Eustachian tube	sense organs	0	0	Health and Medical History	ICD10	Other	Phe10	NA
SRSF2	Phe10_H69__BIN	UKB_CHIP_genes_phenome	ADD-WGR-FIRTH	0.365344	0.0482933	2.76387	0.329423	0.000408114	1569	1569	0	0	379452	379141	311	0	REGENIE_BETA=-1.006916;REGENIE_SE=1.032441;MAC=311.000000	BIN	Pass	Yes	Yes	Other and unspecified disorders of Eustachian tube	sense organs	0	0	Health and Medical History	ICD10	Other	Phe10	NA
TET2	Phe10_H69__BIN	UKB_CHIP_genes_phenome	ADD-WGR-FIRTH	0.809015	0.50452	1.29728	0.379036	0.00585401	1569	1555	14	0	379452	375005	4447	0	REGENIE_BETA=-0.211938;REGENIE_SE=0.240928;MAC=4461.000000	BIN	Pass	Yes	Yes	Other and unspecified disorders of Eustachian tube	sense organs	0	0	Health and Medical History	ICD10	Other	Phe10	NA
GNB1	Phe10_H69__BIN	UKB_CHIP_genes_phenome	ADD-WGR-FIRTH	0.36466	0.0318992	4.16866	0.417063	0.000199464	1569	1569	0	0	379452	379300	152	0	REGENIE_BETA=-1.008791;REGENIE_SE=1.243076;MAC=152.000000	BIN	Pass	Yes	Yes	Other and unspecified disorders of Eustachian tube	sense organs	0	0	Health and Medical History	ICD10	Other	Phe10	NA
CBL	Phe10_H69__BIN	UKB_CHIP_genes_phenome	ADD-WGR-FIRTH	0.365168	0.0203064	6.56677	0.49439	0.000148286	1569	1569	0	0	379452	379339	113	0	REGENIE_BETA=-1.007398;REGENIE_SE=1.474221;MAC=113.000000	BIN	Pass	Yes	Yes	Other and unspecified disorders of Eustachian tube	sense organs	0	0	Health and Medical History	ICD10	Other	Phe10	NA
IDH2	Phe10_H69__BIN	UKB_CHIP_genes_phenome	ADD-WGR-FIRTH	0.364645	0.0112383	11.8316	0.569868	0.000120728	1569	1569	0	0	379452	379360	92	0	REGENIE_BETA=-1.008830;REGENIE_SE=1.775339;MAC=92.000000	BIN	Pass	Yes	Yes	Other and unspecified disorders of Eustachian tube	sense organs	0	0	Health and Medical History	ICD10	Other	Phe10	NA
KRAS	Phe10_H69__BIN	UKB_CHIP_genes_phenome	ADD-WGR-FIRTH	0.364431	0.00569233	23.3314	0.634308	6.29887e-05	1569	1569	0	0	379452	379404	48	0	REGENIE_BETA=-1.009418;REGENIE_SE=2.122089;MAC=48.000000	BIN	Pass	Yes	Yes	Other and unspecified disorders of Eustachian tube	sense organs	0	0	Health and Medical History	ICD10	Other	Phe10	NA
PRPF8	Phe10_H69__BIN	UKB_CHIP_genes_phenome	ADD-WGR-FIRTH	0.365393	0.00448033	29.7995	0.653909	7.61113e-05	1569	1569	0	0	379452	379394	58	0	REGENIE_BETA=-1.006783;REGENIE_SE=2.245590;MAC=58.000000	BIN	Pass	Yes	Yes	Other and unspecified disorders of Eustachian tube	sense organs	0	0	Health and Medical History	ICD10	Other	Phe10	NA
RUNX1	Phe10_H69__BIN	UKB_CHIP_genes_phenome	ADD-WGR-FIRTH	0.36371	0.00234374	56.4419	0.694353	4.72415e-05	1569	1569	0	0	379452	379416	36	0	REGENIE_BETA=-1.011397;REGENIE_SE=2.573827;MAC=36.000000	BIN	Pass	Yes	Yes	Other and unspecified disorders of Eustachian tube	sense organs	0	0	Health and Medical History	ICD10	Other	Phe10	NA
PHF6	Phe10_H69__BIN	UKB_CHIP_genes_phenome	ADD-WGR-FIRTH	0.364562	0.00159806	83.1667	0.715689	3.93679e-05	1569	1569	0	0	379452	379422	30	0	REGENIE_BETA=-1.009058;REGENIE_SE=2.770411;MAC=30.000000	BIN	Pass	Yes	Yes	Other and unspecified disorders of Eustachian tube	sense organs	0	0	Health and Medical History	ICD10	Other	Phe10	NA
MPL	Phe10_H69__BIN	UKB_CHIP_genes_phenome	ADD-WGR-FIRTH	0.36578	0.000689545	194.034	0.753373	4.06802e-05	1569	1569	0	0	379452	379421	31	0	REGENIE_BETA=-1.005724;REGENIE_SE=3.200954;MAC=31.000000	BIN	Pass	Yes	Yes	Other and unspecified disorders of Eustachian tube	sense organs	0	0	Health and Medical History	ICD10	Other	Phe10	NA
SUZ12	Phe10_H69__BIN	UKB_CHIP_genes_phenome	ADD-WGR-FIRTH	0.366248	0.000619559	216.505	0.757725	4.19924e-05	1569	1569	0	0	379452	379420	32	0	REGENIE_BETA=-1.004444;REGENIE_SE=3.256212;MAC=32.000000	BIN	Pass	Yes	Yes	Other and unspecified disorders of Eustachian tube	sense organs	0	0	Health and Medical History	ICD10	Other	Phe10	NA
BRAF	Phe10_H69__BIN	UKB_CHIP_genes_phenome	ADD-WGR-FIRTH	0.364669	0.000590999	225.015	0.758288	2.36207e-05	1569	1569	0	0	379452	379434	18	0	REGENIE_BETA=-1.008765;REGENIE_SE=3.278086;MAC=18.000000	BIN	Pass	Yes	Yes	Other and unspecified disorders of Eustachian tube	sense organs	0	0	Health and Medical History	ICD10	Other	Phe10	NA
NRAS	Phe10_H69__BIN	UKB_CHIP_genes_phenome	ADD-WGR-FIRTH	0.365205	0.000289556	460.619	0.782154	3.14943e-05	1569	1569	0	0	379452	379428	24	0	REGENIE_BETA=-1.007296;REGENIE_SE=3.642856;MAC=24.000000	BIN	Pass	Yes	Yes	Other and unspecified disorders of Eustachian tube	sense organs	0	0	Health and Medical History	ICD10	Other	Phe10	NA
TP53	Phe10_H69__BIN	UKB_CHIP_genes_phenome	ADD-WGR-FIRTH	1.23522	0.267338	5.70729	0.786751	0.000587894	1569	1567	2	0	379452	379006	446	0	REGENIE_BETA=0.211252;REGENIE_SE=0.780878;MAC=448.000000	BIN	Pass	Yes	Yes	Other and unspecified disorders of Eustachian tube	sense organs	0	0	Health and Medical History	ICD10	Other	Phe10	NA
ETNK1	Phe10_H69__BIN	UKB_CHIP_genes_phenome	ADD-WGR-FIRTH	0.365671	1.83589e-05	7283.39	0.842121	1.9684e-05	1569	1569	0	0	379452	379437	15	0	REGENIE_BETA=-1.006021;REGENIE_SE=5.050793;MAC=15.000000	BIN	Pass	Yes	Yes	Other and unspecified disorders of Eustachian tube	sense organs	0	0	Health and Medical History	ICD10	Other	Phe10	NA
DNMT3A	Phe10_H69__BIN	UKB_CHIP_genes_phenome	ADD-WGR-FIRTH	0.998279	0.777202	1.28224	0.989241	0.0204333	1569	1504	65	0	379452	363946	15506	0	REGENIE_BETA=-0.001722;REGENIE_SE=0.127723;MAC=15571.000000	BIN	Pass	Yes	Yes	Other and unspecified disorders of Eustachian tube	sense organs	0	0	Health and Medical History	ICD10	Other	Phe10	NA
CBL	Phe10_H71__BIN	UKB_CHIP_genes_phenome	ADD-WGR-FIRTH	11.0247	1.18375	102.678	0.03502	0.000152141	502	501	1	0	387296	387179	117	0	REGENIE_BETA=2.400141;REGENIE_SE=1.138518;MAC=118.000000	BIN	Pass	Yes	Yes	Cholesteatoma of middle ear	sense organs	0	0	Health and Medical History	ICD10	Other	Phe10	NA
SF3B1	Phe10_H71__BIN	UKB_CHIP_genes_phenome	ADD-WGR-FIRTH	4.65859	0.20399	106.39	0.335038	0.000297835	502	501	1	0	387296	387066	230	0	REGENIE_BETA=1.538713;REGENIE_SE=1.596150;MAC=231.000000	BIN	Pass	Yes	Yes	Cholesteatoma of middle ear	sense organs	0	0	Health and Medical History	ICD10	Other	Phe10	NA
PPM1D	Phe10_H71__BIN	UKB_CHIP_genes_phenome	ADD-WGR-FIRTH	2.0403	0.331089	12.5731	0.44214	0.000934765	502	500	2	0	387296	386573	723	0	REGENIE_BETA=0.713096;REGENIE_SE=0.927804;MAC=725.000000	BIN	Pass	Yes	Yes	Cholesteatoma of middle ear	sense organs	0	0	Health and Medical History	ICD10	Other	Phe10	NA
SRSF2	Phe10_H71__BIN	UKB_CHIP_genes_phenome	ADD-WGR-FIRTH	0.365737	0.0204318	6.54686	0.494372	0.000407429	502	502	0	0	387296	386980	316	0	REGENIE_BETA=-1.005840;REGENIE_SE=1.471877;MAC=316.000000	BIN	Pass	Yes	Yes	Cholesteatoma of middle ear	sense organs	0	0	Health and Medical History	ICD10	Other	Phe10	NA
JAK2	Phe10_H71__BIN	UKB_CHIP_genes_phenome	ADD-WGR-FIRTH	0.366108	0.0135866	9.86528	0.5499	0.000328779	502	502	0	0	387296	387041	255	0	REGENIE_BETA=-1.004826;REGENIE_SE=1.680565;MAC=255.000000	BIN	Pass	Yes	Yes	Cholesteatoma of middle ear	sense organs	0	0	Health and Medical History	ICD10	Other	Phe10	NA
TP53	Phe10_H71__BIN	UKB_CHIP_genes_phenome	ADD-WGR-FIRTH	2.10474	0.157616	28.1057	0.573589	0.000586646	502	501	1	0	387296	386842	454	0	REGENIE_BETA=0.744191;REGENIE_SE=1.322363;MAC=455.000000	BIN	Pass	Yes	Yes	Cholesteatoma of middle ear	sense organs	0	0	Health and Medical History	ICD10	Other	Phe10	NA
GNAS	Phe10_H71__BIN	UKB_CHIP_genes_phenome	ADD-WGR-FIRTH	0.365379	0.00564427	23.6527	0.63608	0.000181796	502	502	0	0	387296	387155	141	0	REGENIE_BETA=-1.006819;REGENIE_SE=2.127741;MAC=141.000000	BIN	Pass	Yes	Yes	Cholesteatoma of middle ear	sense organs	0	0	Health and Medical History	ICD10	Other	Phe10	NA
ASXL1	Phe10_H71__BIN	UKB_CHIP_genes_phenome	ADD-WGR-FIRTH	1.2992	0.429465	3.93031	0.643042	0.00284942	502	498	4	0	387296	385090	2206	0	REGENIE_BETA=0.261751;REGENIE_SE=0.564789;MAC=2210.000000	BIN	Pass	Yes	Yes	Cholesteatoma of middle ear	sense organs	0	0	Health and Medical History	ICD10	Other	Phe10	NA
GNB1	Phe10_H71__BIN	UKB_CHIP_genes_phenome	ADD-WGR-FIRTH	0.366729	0.00457775	29.3791	0.653769	0.000203714	502	502	0	0	387296	387138	158	0	REGENIE_BETA=-1.003131;REGENIE_SE=2.236478;MAC=158.000000	BIN	Pass	Yes	Yes	Cholesteatoma of middle ear	sense organs	0	0	Health and Medical History	ICD10	Other	Phe10	NA
IDH2	Phe10_H71__BIN	UKB_CHIP_genes_phenome	ADD-WGR-FIRTH	0.366021	0.001335	100.353	0.72566	0.000119908	502	502	0	0	387296	387203	93	0	REGENIE_BETA=-1.005065;REGENIE_SE=2.864213;MAC=93.000000	BIN	Pass	Yes	Yes	Cholesteatoma of middle ear	sense organs	0	0	Health and Medical History	ICD10	Other	Phe10	NA
DNMT3A	Phe10_H71__BIN	UKB_CHIP_genes_phenome	ADD-WGR-FIRTH	0.929386	0.601633	1.43569	0.741365	0.0204449	502	482	20	0	387296	371459	15837	0	REGENIE_BETA=-0.073231;REGENIE_SE=0.221880;MAC=15857.000000	BIN	Pass	Yes	Yes	Cholesteatoma of middle ear	sense organs	0	0	Health and Medical History	ICD10	Other	Phe10	NA
CALR	Phe10_H71__BIN	UKB_CHIP_genes_phenome	ADD-WGR-FIRTH	0.366719	0.000671556	200.256	0.755077	0.000109593	502	502	0	0	387296	387211	85	0	REGENIE_BETA=-1.003159;REGENIE_SE=3.215750;MAC=85.000000	BIN	Pass	Yes	Yes	Cholesteatoma of middle ear	sense organs	0	0	Health and Medical History	ICD10	Other	Phe10	NA
PRPF8	Phe10_H71__BIN	UKB_CHIP_genes_phenome	ADD-WGR-FIRTH	0.366806	0.000280291	480.025	0.784164	7.47812e-05	502	502	0	0	387296	387238	58	0	REGENIE_BETA=-1.002921;REGENIE_SE=3.661680;MAC=58.000000	BIN	Pass	Yes	Yes	Cholesteatoma of middle ear	sense organs	0	0	Health and Medical History	ICD10	Other	Phe10	NA
KRAS	Phe10_H71__BIN	UKB_CHIP_genes_phenome	ADD-WGR-FIRTH	0.366945	0.00012101	1112.71	0.806383	6.44666e-05	502	502	0	0	387296	387246	50	0	REGENIE_BETA=-1.002542;REGENIE_SE=4.090429;MAC=50.000000	BIN	Pass	Yes	Yes	Cholesteatoma of middle ear	sense organs	0	0	Health and Medical History	ICD10	Other	Phe10	NA
SUZ12	Phe10_H71__BIN	UKB_CHIP_genes_phenome	ADD-WGR-FIRTH	0.365994	6.57431e-05	2037.5	0.81932	4.25479e-05	502	502	0	0	387296	387263	33	0	REGENIE_BETA=-1.005139;REGENIE_SE=4.400395;MAC=33.000000	BIN	Pass	Yes	Yes	Cholesteatoma of middle ear	sense organs	0	0	Health and Medical History	ICD10	Other	Phe10	NA
RUNX1	Phe10_H71__BIN	UKB_CHIP_genes_phenome	ADD-WGR-FIRTH	0.366425	1.91139e-05	7024.59	0.841837	4.77052e-05	502	502	0	0	387296	387259	37	0	REGENIE_BETA=-1.003962;REGENIE_SE=5.031283;MAC=37.000000	BIN	Pass	Yes	Yes	Cholesteatoma of middle ear	sense organs	0	0	Health and Medical History	ICD10	Other	Phe10	NA
PHF6	Phe10_H71__BIN	UKB_CHIP_genes_phenome	ADD-WGR-FIRTH	0.366713	1.24249e-05	10823.3	0.848503	3.86799e-05	502	502	0	0	387296	387266	30	0	REGENIE_BETA=-1.003176;REGENIE_SE=5.251439;MAC=30.000000	BIN	Pass	Yes	Yes	Cholesteatoma of middle ear	sense organs	0	0	Health and Medical History	ICD10	Other	Phe10	NA
MPL	Phe10_H71__BIN	UKB_CHIP_genes_phenome	ADD-WGR-FIRTH	0.367143	3.0642e-06	43990.1	0.866627	4.12586e-05	502	502	0	0	387296	387264	32	0	REGENIE_BETA=-1.002003;REGENIE_SE=5.966294;MAC=32.000000	BIN	Pass	Yes	Yes	Cholesteatoma of middle ear	sense organs	0	0	Health and Medical History	ICD10	Other	Phe10	NA
BRAF	Phe10_H71__BIN	UKB_CHIP_genes_phenome	ADD-WGR-FIRTH	0.36627	2.45553e-06	54633.5	0.868749	2.3208e-05	502	502	0	0	387296	387278	18	0	REGENIE_BETA=-1.004383;REGENIE_SE=6.078063;MAC=18.000000	BIN	Pass	Yes	Yes	Cholesteatoma of middle ear	sense organs	0	0	Health and Medical History	ICD10	Other	Phe10	NA
NRAS	Phe10_H71__BIN	UKB_CHIP_genes_phenome	ADD-WGR-FIRTH	0.366751	2.43912e-06	55145.5	0.869007	3.22333e-05	502	502	0	0	387296	387271	25	0	REGENIE_BETA=-1.003072;REGENIE_SE=6.082154;MAC=25.000000	BIN	Pass	Yes	Yes	Cholesteatoma of middle ear	sense organs	0	0	Health and Medical History	ICD10	Other	Phe10	NA
TET2	Phe10_H71__BIN	UKB_CHIP_genes_phenome	ADD-WGR-FIRTH	0.943046	0.429961	2.06841	0.88366	0.00585098	502	496	6	0	387296	382764	4532	0	REGENIE_BETA=-0.058640;REGENIE_SE=0.400732;MAC=4538.000000	BIN	Pass	Yes	Yes	Cholesteatoma of middle ear	sense organs	0	0	Health and Medical History	ICD10	Other	Phe10	NA
ETNK1	Phe10_H71__BIN	UKB_CHIP_genes_phenome	ADD-WGR-FIRTH	0.367026	2.16077e-07	623426	0.891074	1.934e-05	502	502	0	0	387296	387281	15	0	REGENIE_BETA=-1.002322;REGENIE_SE=7.319169;MAC=15.000000	BIN	Pass	Yes	Yes	Cholesteatoma of middle ear	sense organs	0	0	Health and Medical History	ICD10	Other	Phe10	NA
TP53	Phe10_H72__BIN	UKB_CHIP_genes_phenome	ADD-WGR-FIRTH	3.38612	0.783686	14.6306	0.102361	0.000587267	1469	1465	4	0	385067	384617	450	0	REGENIE_BETA=1.219684;REGENIE_SE=0.746662;MAC=454.000000	BIN	Pass	Yes	Yes	Perforation of tympanic membrane	sense organs	0	0	Health and Medical History	ICD10	Other	Phe10	NA
SRSF2	Phe10_H72__BIN	UKB_CHIP_genes_phenome	ADD-WGR-FIRTH	0.364123	0.065466	2.02526	0.248534	0.000408759	1469	1469	0	0	385067	384751	316	0	REGENIE_BETA=-1.010262;REGENIE_SE=0.875507;MAC=316.000000	BIN	Pass	Yes	Yes	Perforation of tympanic membrane	sense organs	0	0	Health and Medical History	ICD10	Other	Phe10	NA
IDH2	Phe10_H72__BIN	UKB_CHIP_genes_phenome	ADD-WGR-FIRTH	6.15417	0.228284	165.907	0.279646	0.000120299	1469	1468	1	0	385067	384975	92	0	REGENIE_BETA=1.817130;REGENIE_SE=1.680794;MAC=93.000000	BIN	Pass	Yes	Yes	Perforation of tympanic membrane	sense organs	0	0	Health and Medical History	ICD10	Other	Phe10	NA
JAK2	Phe10_H72__BIN	UKB_CHIP_genes_phenome	ADD-WGR-FIRTH	0.364634	0.0510693	2.60348	0.314458	0.000327266	1469	1469	0	0	385067	384814	253	0	REGENIE_BETA=-1.008862;REGENIE_SE=1.002932;MAC=253.000000	BIN	Pass	Yes	Yes	Perforation of tympanic membrane	sense organs	0	0	Health and Medical History	ICD10	Other	Phe10	NA
DNMT3A	Phe10_H72__BIN	UKB_CHIP_genes_phenome	ADD-WGR-FIRTH	0.902599	0.698436	1.16644	0.433482	0.0204431	1469	1413	56	0	385067	369319	15748	0	REGENIE_BETA=-0.102477;REGENIE_SE=0.130836;MAC=15804.000000	BIN	Pass	Yes	Yes	Perforation of tympanic membrane	sense organs	0	0	Health and Medical History	ICD10	Other	Phe10	NA
GNAS	Phe10_H72__BIN	UKB_CHIP_genes_phenome	ADD-WGR-FIRTH	0.364497	0.027853	4.76998	0.441773	0.000182389	1469	1469	0	0	385067	384926	141	0	REGENIE_BETA=-1.009236;REGENIE_SE=1.312054;MAC=141.000000	BIN	Pass	Yes	Yes	Perforation of tympanic membrane	sense organs	0	0	Health and Medical History	ICD10	Other	Phe10	NA
ASXL1	Phe10_H72__BIN	UKB_CHIP_genes_phenome	ADD-WGR-FIRTH	0.794704	0.411522	1.53468	0.49376	0.0028445	1469	1462	7	0	385067	382875	2192	0	REGENIE_BETA=-0.229785;REGENIE_SE=0.335776;MAC=2199.000000	BIN	Pass	Yes	Yes	Perforation of tympanic membrane	sense organs	0	0	Health and Medical History	ICD10	Other	Phe10	NA
CBL	Phe10_H72__BIN	UKB_CHIP_genes_phenome	ADD-WGR-FIRTH	0.365179	0.0192118	6.94132	0.502566	0.000152638	1469	1469	0	0	385067	384949	118	0	REGENIE_BETA=-1.007369;REGENIE_SE=1.502508;MAC=118.000000	BIN	Pass	Yes	Yes	Perforation of tympanic membrane	sense organs	0	0	Health and Medical History	ICD10	Other	Phe10	NA
CALR	Phe10_H72__BIN	UKB_CHIP_genes_phenome	ADD-WGR-FIRTH	0.362763	0.0168188	7.82439	0.517566	0.000109951	1469	1469	0	0	385067	384982	85	0	REGENIE_BETA=-1.014005;REGENIE_SE=1.566994;MAC=85.000000	BIN	Pass	Yes	Yes	Perforation of tympanic membrane	sense organs	0	0	Health and Medical History	ICD10	Other	Phe10	NA
PRPF8	Phe10_H72__BIN	UKB_CHIP_genes_phenome	ADD-WGR-FIRTH	0.364191	0.00935456	14.1787	0.588758	7.50254e-05	1469	1469	0	0	385067	385009	58	0	REGENIE_BETA=-1.010076;REGENIE_SE=1.868308;MAC=58.000000	BIN	Pass	Yes	Yes	Perforation of tympanic membrane	sense organs	0	0	Health and Medical History	ICD10	Other	Phe10	NA
PPM1D	Phe10_H72__BIN	UKB_CHIP_genes_phenome	ADD-WGR-FIRTH	0.734158	0.22989	2.34455	0.60192	0.000936523	1469	1467	2	0	385067	384345	722	0	REGENIE_BETA=-0.309032;REGENIE_SE=0.592421;MAC=724.000000	BIN	Pass	Yes	Yes	Perforation of tympanic membrane	sense organs	0	0	Health and Medical History	ICD10	Other	Phe10	NA
GNB1	Phe10_H72__BIN	UKB_CHIP_genes_phenome	ADD-WGR-FIRTH	1.77659	0.150811	20.9287	0.647895	0.000204379	1469	1468	1	0	385067	384910	157	0	REGENIE_BETA=0.574698;REGENIE_SE=1.258402;MAC=158.000000	BIN	Pass	Yes	Yes	Perforation of tympanic membrane	sense organs	0	0	Health and Medical History	ICD10	Other	Phe10	NA
KRAS	Phe10_H72__BIN	UKB_CHIP_genes_phenome	ADD-WGR-FIRTH	0.365654	0.00320557	41.7094	0.677201	6.4677e-05	1469	1469	0	0	385067	385017	50	0	REGENIE_BETA=-1.006069;REGENIE_SE=2.416777;MAC=50.000000	BIN	Pass	Yes	Yes	Perforation of tympanic membrane	sense organs	0	0	Health and Medical History	ICD10	Other	Phe10	NA
MPL	Phe10_H72__BIN	UKB_CHIP_genes_phenome	ADD-WGR-FIRTH	0.364125	0.00201469	65.8103	0.703204	4.13933e-05	1469	1469	0	0	385067	385035	32	0	REGENIE_BETA=-1.010257;REGENIE_SE=2.651597;MAC=32.000000	BIN	Pass	Yes	Yes	Perforation of tympanic membrane	sense organs	0	0	Health and Medical History	ICD10	Other	Phe10	NA
NRAS	Phe10_H72__BIN	UKB_CHIP_genes_phenome	ADD-WGR-FIRTH	0.36398	0.00184182	71.9297	0.707876	3.23385e-05	1469	1469	0	0	385067	385042	25	0	REGENIE_BETA=-1.010655;REGENIE_SE=2.697164;MAC=25.000000	BIN	Pass	Yes	Yes	Perforation of tympanic membrane	sense organs	0	0	Health and Medical History	ICD10	Other	Phe10	NA
RUNX1	Phe10_H72__BIN	UKB_CHIP_genes_phenome	ADD-WGR-FIRTH	0.365367	0.00138134	96.6399	0.723495	4.7861e-05	1469	1469	0	0	385067	385030	37	0	REGENIE_BETA=-1.006854;REGENIE_SE=2.845892;MAC=37.000000	BIN	Pass	Yes	Yes	Perforation of tympanic membrane	sense organs	0	0	Health and Medical History	ICD10	Other	Phe10	NA
SUZ12	Phe10_H72__BIN	UKB_CHIP_genes_phenome	ADD-WGR-FIRTH	0.366041	0.000976326	137.235	0.73962	4.26868e-05	1469	1469	0	0	385067	385034	33	0	REGENIE_BETA=-1.005009;REGENIE_SE=3.023885;MAC=33.000000	BIN	Pass	Yes	Yes	Perforation of tympanic membrane	sense organs	0	0	Health and Medical History	ICD10	Other	Phe10	NA
PHF6	Phe10_H72__BIN	UKB_CHIP_genes_phenome	ADD-WGR-FIRTH	0.365713	0.00068772	194.477	0.753423	3.88062e-05	1469	1469	0	0	385067	385037	30	0	REGENIE_BETA=-1.005906;REGENIE_SE=3.202213;MAC=30.000000	BIN	Pass	Yes	Yes	Perforation of tympanic membrane	sense organs	0	0	Health and Medical History	ICD10	Other	Phe10	NA
BRAF	Phe10_H72__BIN	UKB_CHIP_genes_phenome	ADD-WGR-FIRTH	0.364963	0.000332202	400.954	0.777828	2.32837e-05	1469	1469	0	0	385067	385049	18	0	REGENIE_BETA=-1.007960;REGENIE_SE=3.572416;MAC=18.000000	BIN	Pass	Yes	Yes	Perforation of tympanic membrane	sense organs	0	0	Health and Medical History	ICD10	Other	Phe10	NA
ETNK1	Phe10_H72__BIN	UKB_CHIP_genes_phenome	ADD-WGR-FIRTH	0.36452	0.000310928	427.348	0.779559	1.94031e-05	1469	1469	0	0	385067	385052	15	0	REGENIE_BETA=-1.009175;REGENIE_SE=3.605563;MAC=15.000000	BIN	Pass	Yes	Yes	Perforation of tympanic membrane	sense organs	0	0	Health and Medical History	ICD10	Other	Phe10	NA
TET2	Phe10_H72__BIN	UKB_CHIP_genes_phenome	ADD-WGR-FIRTH	0.948754	0.59366	1.51625	0.825939	0.0058468	1469	1452	17	0	385067	380564	4503	0	REGENIE_BETA=-0.052605;REGENIE_SE=0.239210;MAC=4520.000000	BIN	Pass	Yes	Yes	Perforation of tympanic membrane	sense organs	0	0	Health and Medical History	ICD10	Other	Phe10	NA
SF3B1	Phe10_H72__BIN	UKB_CHIP_genes_phenome	ADD-WGR-FIRTH	1.09889	0.140309	8.60636	0.928449	0.000296221	1469	1468	1	0	385067	384839	228	0	REGENIE_BETA=0.094297;REGENIE_SE=1.050124;MAC=229.000000	BIN	Pass	Yes	Yes	Perforation of tympanic membrane	sense organs	0	0	Health and Medical History	ICD10	Other	Phe10	NA
IDH2	Phe10_H729__BIN	UKB_CHIP_genes_phenome	ADD-WGR-FIRTH	56.9309	0.696788	4651.53	0.071995	0.000119901	797	796	1	0	387022	386930	92	0	REGENIE_BETA=4.041839;REGENIE_SE=2.246528;MAC=93.000000	BIN	Pass	Yes	Yes	Unspecified perforation of tympanic membrane	sense organs	0	0	Health and Medical History	ICD10	Other	Phe10	NA
GNB1	Phe10_H729__BIN	UKB_CHIP_genes_phenome	ADD-WGR-FIRTH	10.7618	0.292947	395.347	0.196279	0.000203703	797	796	1	0	387022	386865	157	0	REGENIE_BETA=2.376000;REGENIE_SE=1.838689;MAC=158.000000	BIN	Pass	Yes	Yes	Unspecified perforation of tympanic membrane	sense organs	0	0	Health and Medical History	ICD10	Other	Phe10	NA
SRSF2	Phe10_H729__BIN	UKB_CHIP_genes_phenome	ADD-WGR-FIRTH	0.365292	0.0354379	3.76541	0.397517	0.000407407	797	797	0	0	387022	386706	316	0	REGENIE_BETA=-1.007058;REGENIE_SE=1.190285;MAC=316.000000	BIN	Pass	Yes	Yes	Unspecified perforation of tympanic membrane	sense organs	0	0	Health and Medical History	ICD10	Other	Phe10	NA
SF3B1	Phe10_H729__BIN	UKB_CHIP_genes_phenome	ADD-WGR-FIRTH	0.364553	0.0248144	5.3557	0.461741	0.000297819	797	797	0	0	387022	386791	231	0	REGENIE_BETA=-1.009084;REGENIE_SE=1.371069;MAC=231.000000	BIN	Pass	Yes	Yes	Unspecified perforation of tympanic membrane	sense organs	0	0	Health and Medical History	ICD10	Other	Phe10	NA
JAK2	Phe10_H729__BIN	UKB_CHIP_genes_phenome	ADD-WGR-FIRTH	0.365773	0.0246653	5.42422	0.464781	0.000328762	797	797	0	0	387022	386767	255	0	REGENIE_BETA=-1.005741;REGENIE_SE=1.375849;MAC=255.000000	BIN	Pass	Yes	Yes	Unspecified perforation of tympanic membrane	sense organs	0	0	Health and Medical History	ICD10	Other	Phe10	NA
GNAS	Phe10_H729__BIN	UKB_CHIP_genes_phenome	ADD-WGR-FIRTH	0.366213	0.010586	12.6689	0.578487	0.000181786	797	797	0	0	387022	386881	141	0	REGENIE_BETA=-1.004539;REGENIE_SE=1.808037;MAC=141.000000	BIN	Pass	Yes	Yes	Unspecified perforation of tympanic membrane	sense organs	0	0	Health and Medical History	ICD10	Other	Phe10	NA
CBL	Phe10_H729__BIN	UKB_CHIP_genes_phenome	ADD-WGR-FIRTH	0.365743	0.00765637	17.4715	0.610139	0.000152133	797	797	0	0	387022	386904	118	0	REGENIE_BETA=-1.005823;REGENIE_SE=1.972686;MAC=118.000000	BIN	Pass	Yes	Yes	Unspecified perforation of tympanic membrane	sense organs	0	0	Health and Medical History	ICD10	Other	Phe10	NA
PPM1D	Phe10_H729__BIN	UKB_CHIP_genes_phenome	ADD-WGR-FIRTH	0.673187	0.144875	3.12808	0.613621	0.000934714	797	796	1	0	387022	386298	724	0	REGENIE_BETA=-0.395733;REGENIE_SE=0.783766;MAC=725.000000	BIN	Pass	Yes	Yes	Unspecified perforation of tympanic membrane	sense organs	0	0	Health and Medical History	ICD10	Other	Phe10	NA
TET2	Phe10_H729__BIN	UKB_CHIP_genes_phenome	ADD-WGR-FIRTH	0.853813	0.448394	1.6258	0.630544	0.00585325	797	789	8	0	387022	382490	4532	0	REGENIE_BETA=-0.158043;REGENIE_SE=0.328598;MAC=4540.000000	BIN	Pass	Yes	Yes	Unspecified perforation of tympanic membrane	sense organs	0	0	Health and Medical History	ICD10	Other	Phe10	NA
CALR	Phe10_H729__BIN	UKB_CHIP_genes_phenome	ADD-WGR-FIRTH	0.365791	0.00363135	36.8465	0.669126	0.000109587	797	797	0	0	387022	386937	85	0	REGENIE_BETA=-1.005694;REGENIE_SE=2.353337;MAC=85.000000	BIN	Pass	Yes	Yes	Unspecified perforation of tympanic membrane	sense organs	0	0	Health and Medical History	ICD10	Other	Phe10	NA
ASXL1	Phe10_H729__BIN	UKB_CHIP_genes_phenome	ADD-WGR-FIRTH	0.841359	0.341844	2.07078	0.706993	0.00284798	797	793	4	0	387022	384817	2205	0	REGENIE_BETA=-0.172737;REGENIE_SE=0.459530;MAC=2209.000000	BIN	Pass	Yes	Yes	Unspecified perforation of tympanic membrane	sense organs	0	0	Health and Medical History	ICD10	Other	Phe10	NA
PRPF8	Phe10_H729__BIN	UKB_CHIP_genes_phenome	ADD-WGR-FIRTH	0.366037	0.00137069	97.7487	0.724431	7.47772e-05	797	797	0	0	387022	386964	58	0	REGENIE_BETA=-1.005022;REGENIE_SE=2.850778;MAC=58.000000	BIN	Pass	Yes	Yes	Unspecified perforation of tympanic membrane	sense organs	0	0	Health and Medical History	ICD10	Other	Phe10	NA
KRAS	Phe10_H729__BIN	UKB_CHIP_genes_phenome	ADD-WGR-FIRTH	0.366305	0.000541574	247.758	0.762615	6.44631e-05	797	797	0	0	387022	386972	50	0	REGENIE_BETA=-1.004289;REGENIE_SE=3.324929;MAC=50.000000	BIN	Pass	Yes	Yes	Unspecified perforation of tympanic membrane	sense organs	0	0	Health and Medical History	ICD10	Other	Phe10	NA
NRAS	Phe10_H729__BIN	UKB_CHIP_genes_phenome	ADD-WGR-FIRTH	0.364594	0.000258052	515.122	0.785131	3.22315e-05	797	797	0	0	387022	386997	25	0	REGENIE_BETA=-1.008972;REGENIE_SE=3.700770;MAC=25.000000	BIN	Pass	Yes	Yes	Unspecified perforation of tympanic membrane	sense organs	0	0	Health and Medical History	ICD10	Other	Phe10	NA
RUNX1	Phe10_H729__BIN	UKB_CHIP_genes_phenome	ADD-WGR-FIRTH	0.366574	0.000247234	543.521	0.787635	4.77027e-05	797	797	0	0	387022	386985	37	0	REGENIE_BETA=-1.003554;REGENIE_SE=3.725386;MAC=37.000000	BIN	Pass	Yes	Yes	Unspecified perforation of tympanic membrane	sense organs	0	0	Health and Medical History	ICD10	Other	Phe10	NA
SUZ12	Phe10_H729__BIN	UKB_CHIP_genes_phenome	ADD-WGR-FIRTH	0.366288	0.000139518	961.647	0.802566	4.25456e-05	797	797	0	0	387022	386989	33	0	REGENIE_BETA=-1.004335;REGENIE_SE=4.016901;MAC=33.000000	BIN	Pass	Yes	Yes	Unspecified perforation of tympanic membrane	sense organs	0	0	Health and Medical History	ICD10	Other	Phe10	NA
MPL	Phe10_H729__BIN	UKB_CHIP_genes_phenome	ADD-WGR-FIRTH	0.366129	0.000133525	1003.93	0.803545	4.12564e-05	797	797	0	0	387022	386990	32	0	REGENIE_BETA=-1.004770;REGENIE_SE=4.039080;MAC=32.000000	BIN	Pass	Yes	Yes	Unspecified perforation of tympanic membrane	sense organs	0	0	Health and Medical History	ICD10	Other	Phe10	NA
PHF6	Phe10_H729__BIN	UKB_CHIP_genes_phenome	ADD-WGR-FIRTH	0.366834	4.72033e-05	2850.8	0.826328	3.86778e-05	797	797	0	0	387022	386992	30	0	REGENIE_BETA=-1.002847;REGENIE_SE=4.570594;MAC=30.000000	BIN	Pass	Yes	Yes	Unspecified perforation of tympanic membrane	sense organs	0	0	Health and Medical History	ICD10	Other	Phe10	NA
BRAF	Phe10_H729__BIN	UKB_CHIP_genes_phenome	ADD-WGR-FIRTH	0.366485	1.35472e-05	9914.36	0.847133	2.32067e-05	797	797	0	0	387022	387004	18	0	REGENIE_BETA=-1.003797;REGENIE_SE=5.207002;MAC=18.000000	BIN	Pass	Yes	Yes	Unspecified perforation of tympanic membrane	sense organs	0	0	Health and Medical History	ICD10	Other	Phe10	NA
DNMT3A	Phe10_H729__BIN	UKB_CHIP_genes_phenome	ADD-WGR-FIRTH	1.0345	0.728208	1.46961	0.849827	0.0204464	797	763	34	0	387022	371197	15825	0	REGENIE_BETA=0.033916;REGENIE_SE=0.179128;MAC=15859.000000	BIN	Pass	Yes	Yes	Unspecified perforation of tympanic membrane	sense organs	0	0	Health and Medical History	ICD10	Other	Phe10	NA
ETNK1	Phe10_H729__BIN	UKB_CHIP_genes_phenome	ADD-WGR-FIRTH	0.366445	3.12241e-06	43005.8	0.866141	1.93389e-05	797	797	0	0	387022	387007	15	0	REGENIE_BETA=-1.003908;REGENIE_SE=5.955721;MAC=15.000000	BIN	Pass	Yes	Yes	Unspecified perforation of tympanic membrane	sense organs	0	0	Health and Medical History	ICD10	Other	Phe10	NA
TP53	Phe10_H729__BIN	UKB_CHIP_genes_phenome	ADD-WGR-FIRTH	1.11709	0.140715	8.86824	0.916571	0.000586614	797	796	1	0	387022	386568	454	0	REGENIE_BETA=0.110728;REGENIE_SE=1.057034;MAC=455.000000	BIN	Pass	Yes	Yes	Unspecified perforation of tympanic membrane	sense organs	0	0	Health and Medical History	ICD10	Other	Phe10	NA
KRAS	Phe10_H73__BIN	UKB_CHIP_genes_phenome	ADD-WGR-FIRTH	10.9032	1.13898	104.375	0.0381841	6.46396e-05	786	785	1	0	385974	385925	49	0	REGENIE_BETA=2.389061;REGENIE_SE=1.152536;MAC=50.000000	BIN	Pass	Yes	Yes	Other disorders of tympanic membrane	sense organs	0	0	Health and Medical History	ICD10	Other	Phe10	NA
SRSF2	Phe10_H73__BIN	UKB_CHIP_genes_phenome	ADD-WGR-FIRTH	0.365497	0.0393251	3.39701	0.376233	0.000408522	786	786	0	0	385974	385658	316	0	REGENIE_BETA=-1.006498;REGENIE_SE=1.137467;MAC=316.000000	BIN	Pass	Yes	Yes	Other disorders of tympanic membrane	sense organs	0	0	Health and Medical History	ICD10	Other	Phe10	NA
JAK2	Phe10_H73__BIN	UKB_CHIP_genes_phenome	ADD-WGR-FIRTH	0.365587	0.0285242	4.68564	0.43941	0.000329662	786	786	0	0	385974	385719	255	0	REGENIE_BETA=-1.006250;REGENIE_SE=1.301428;MAC=255.000000	BIN	Pass	Yes	Yes	Other disorders of tympanic membrane	sense organs	0	0	Health and Medical History	ICD10	Other	Phe10	NA
ASXL1	Phe10_H73__BIN	UKB_CHIP_genes_phenome	ADD-WGR-FIRTH	1.39325	0.589751	3.29148	0.449597	0.0028519	786	779	7	0	385974	383775	2199	0	REGENIE_BETA=0.331641;REGENIE_SE=0.438629;MAC=2206.000000	BIN	Pass	Yes	Yes	Other disorders of tympanic membrane	sense organs	0	0	Health and Medical History	ICD10	Other	Phe10	NA
SF3B1	Phe10_H73__BIN	UKB_CHIP_genes_phenome	ADD-WGR-FIRTH	0.365518	0.0265551	5.03118	0.451875	0.000297342	786	786	0	0	385974	385744	230	0	REGENIE_BETA=-1.006439;REGENIE_SE=1.337828;MAC=230.000000	BIN	Pass	Yes	Yes	Other disorders of tympanic membrane	sense organs	0	0	Health and Medical History	ICD10	Other	Phe10	NA
DNMT3A	Phe10_H73__BIN	UKB_CHIP_genes_phenome	ADD-WGR-FIRTH	1.12705	0.798181	1.59142	0.496865	0.0204326	786	748	38	0	385974	370207	15767	0	REGENIE_BETA=0.119604;REGENIE_SE=0.176036;MAC=15805.000000	BIN	Pass	Yes	Yes	Other disorders of tympanic membrane	sense organs	0	0	Health and Medical History	ICD10	Other	Phe10	NA
GNB1	Phe10_H73__BIN	UKB_CHIP_genes_phenome	ADD-WGR-FIRTH	0.366149	0.0119061	11.2602	0.565437	0.000204261	786	786	0	0	385974	385816	158	0	REGENIE_BETA=-1.004716;REGENIE_SE=1.747987;MAC=158.000000	BIN	Pass	Yes	Yes	Other disorders of tympanic membrane	sense organs	0	0	Health and Medical History	ICD10	Other	Phe10	NA
PPM1D	Phe10_H73__BIN	UKB_CHIP_genes_phenome	ADD-WGR-FIRTH	0.655894	0.146252	2.94147	0.581744	0.000934688	786	785	1	0	385974	385252	722	0	REGENIE_BETA=-0.421755;REGENIE_SE=0.765660;MAC=723.000000	BIN	Pass	Yes	Yes	Other disorders of tympanic membrane	sense organs	0	0	Health and Medical History	ICD10	Other	Phe10	NA
GNAS	Phe10_H73__BIN	UKB_CHIP_genes_phenome	ADD-WGR-FIRTH	0.366356	0.00946817	14.1755	0.590322	0.000182284	786	786	0	0	385974	385833	141	0	REGENIE_BETA=-1.004151;REGENIE_SE=1.865172;MAC=141.000000	BIN	Pass	Yes	Yes	Other disorders of tympanic membrane	sense organs	0	0	Health and Medical History	ICD10	Other	Phe10	NA
CBL	Phe10_H73__BIN	UKB_CHIP_genes_phenome	ADD-WGR-FIRTH	0.366122	0.00778694	17.2141	0.609035	0.000151257	786	786	0	0	385974	385857	117	0	REGENIE_BETA=-1.004790;REGENIE_SE=1.964586;MAC=117.000000	BIN	Pass	Yes	Yes	Other disorders of tympanic membrane	sense organs	0	0	Health and Medical History	ICD10	Other	Phe10	NA
IDH2	Phe10_H73__BIN	UKB_CHIP_genes_phenome	ADD-WGR-FIRTH	0.366181	0.0059584	22.5041	0.632568	0.00012023	786	786	0	0	385974	385881	93	0	REGENIE_BETA=-1.004628;REGENIE_SE=2.101225;MAC=93.000000	BIN	Pass	Yes	Yes	Other disorders of tympanic membrane	sense organs	0	0	Health and Medical History	ICD10	Other	Phe10	NA
CALR	Phe10_H73__BIN	UKB_CHIP_genes_phenome	ADD-WGR-FIRTH	0.366148	0.00380132	35.2679	0.666383	0.000109887	786	786	0	0	385974	385889	85	0	REGENIE_BETA=-1.004717;REGENIE_SE=2.330497;MAC=85.000000	BIN	Pass	Yes	Yes	Other disorders of tympanic membrane	sense organs	0	0	Health and Medical History	ICD10	Other	Phe10	NA
PRPF8	Phe10_H73__BIN	UKB_CHIP_genes_phenome	ADD-WGR-FIRTH	0.366229	0.00143157	93.6898	0.722524	7.49819e-05	786	786	0	0	385974	385916	58	0	REGENIE_BETA=-1.004498;REGENIE_SE=2.828872;MAC=58.000000	BIN	Pass	Yes	Yes	Other disorders of tympanic membrane	sense organs	0	0	Health and Medical History	ICD10	Other	Phe10	NA
RUNX1	Phe10_H73__BIN	UKB_CHIP_genes_phenome	ADD-WGR-FIRTH	0.366261	0.000555705	241.4	0.76167	4.78333e-05	786	786	0	0	385974	385937	37	0	REGENIE_BETA=-1.004408;REGENIE_SE=3.311726;MAC=37.000000	BIN	Pass	Yes	Yes	Other disorders of tympanic membrane	sense organs	0	0	Health and Medical History	ICD10	Other	Phe10	NA
NRAS	Phe10_H73__BIN	UKB_CHIP_genes_phenome	ADD-WGR-FIRTH	0.365793	0.000207893	643.622	0.791956	3.23198e-05	786	786	0	0	385974	385949	25	0	REGENIE_BETA=-1.005686;REGENIE_SE=3.812722;MAC=25.000000	BIN	Pass	Yes	Yes	Other disorders of tympanic membrane	sense organs	0	0	Health and Medical History	ICD10	Other	Phe10	NA
MPL	Phe10_H73__BIN	UKB_CHIP_genes_phenome	ADD-WGR-FIRTH	0.366456	0.000151527	886.243	0.800618	4.13693e-05	786	786	0	0	385974	385942	32	0	REGENIE_BETA=-1.003877;REGENIE_SE=3.975006;MAC=32.000000	BIN	Pass	Yes	Yes	Other disorders of tympanic membrane	sense organs	0	0	Health and Medical History	ICD10	Other	Phe10	NA
SUZ12	Phe10_H73__BIN	UKB_CHIP_genes_phenome	ADD-WGR-FIRTH	0.366591	0.000134709	997.622	0.803603	4.26621e-05	786	786	0	0	385974	385941	33	0	REGENIE_BETA=-1.003508;REGENIE_SE=4.035219;MAC=33.000000	BIN	Pass	Yes	Yes	Other disorders of tympanic membrane	sense organs	0	0	Health and Medical History	ICD10	Other	Phe10	NA
TET2	Phe10_H73__BIN	UKB_CHIP_genes_phenome	ADD-WGR-FIRTH	1.07962	0.581043	2.00602	0.808498	0.00584471	786	775	11	0	385974	381464	4510	0	REGENIE_BETA=0.076611;REGENIE_SE=0.316098;MAC=4521.000000	BIN	Pass	Yes	Yes	Other disorders of tympanic membrane	sense organs	0	0	Health and Medical History	ICD10	Other	Phe10	NA
PHF6	Phe10_H73__BIN	UKB_CHIP_genes_phenome	ADD-WGR-FIRTH	0.366697	6.63631e-05	2026.23	0.819505	3.87837e-05	786	786	0	0	385974	385944	30	0	REGENIE_BETA=-1.003220;REGENIE_SE=4.396586;MAC=30.000000	BIN	Pass	Yes	Yes	Other disorders of tympanic membrane	sense organs	0	0	Health and Medical History	ICD10	Other	Phe10	NA
BRAF	Phe10_H73__BIN	UKB_CHIP_genes_phenome	ADD-WGR-FIRTH	0.36648	1.72208e-05	7799.13	0.843496	2.32702e-05	786	786	0	0	385974	385956	18	0	REGENIE_BETA=-1.003812;REGENIE_SE=5.084573;MAC=18.000000	BIN	Pass	Yes	Yes	Other disorders of tympanic membrane	sense organs	0	0	Health and Medical History	ICD10	Other	Phe10	NA
ETNK1	Phe10_H73__BIN	UKB_CHIP_genes_phenome	ADD-WGR-FIRTH	0.366937	1.11575e-06	120675	0.877072	1.93919e-05	786	786	0	0	385974	385959	15	0	REGENIE_BETA=-1.002565;REGENIE_SE=6.481456;MAC=15.000000	BIN	Pass	Yes	Yes	Other disorders of tympanic membrane	sense organs	0	0	Health and Medical History	ICD10	Other	Phe10	NA
TP53	Phe10_H73__BIN	UKB_CHIP_genes_phenome	ADD-WGR-FIRTH	0.953474	0.139884	6.49903	0.961196	0.000586927	786	785	1	0	385974	385521	453	0	REGENIE_BETA=-0.047644;REGENIE_SE=0.979251;MAC=454.000000	BIN	Pass	Yes	Yes	Other disorders of tympanic membrane	sense organs	0	0	Health and Medical History	ICD10	Other	Phe10	NA
GNB1	Phe10_H74__BIN	UKB_CHIP_genes_phenome	ADD-WGR-FIRTH	59.665	0.715969	4972.17	0.0700014	0.000203803	526	525	1	0	387103	386946	157	0	REGENIE_BETA=4.088746;REGENIE_SE=2.256605;MAC=158.000000	BIN	Pass	Yes	Yes	Other disorders of middle ear mastoid	sense organs	0	0	Health and Medical History	ICD10	Other	Phe10	NA
GNAS	Phe10_H74__BIN	UKB_CHIP_genes_phenome	ADD-WGR-FIRTH	29.0916	0.481809	1756.55	0.10719	0.000181875	526	525	1	0	387103	386963	140	0	REGENIE_BETA=3.370449;REGENIE_SE=2.092210;MAC=141.000000	BIN	Pass	Yes	Yes	Other disorders of middle ear mastoid	sense organs	0	0	Health and Medical History	ICD10	Other	Phe10	NA
SRSF2	Phe10_H74__BIN	UKB_CHIP_genes_phenome	ADD-WGR-FIRTH	3.10672	0.176672	54.6305	0.43838	0.000407606	526	525	1	0	387103	386788	315	0	REGENIE_BETA=1.133567;REGENIE_SE=1.462795;MAC=316.000000	BIN	Pass	Yes	Yes	Other disorders of middle ear mastoid	sense organs	0	0	Health and Medical History	ICD10	Other	Phe10	NA
JAK2	Phe10_H74__BIN	UKB_CHIP_genes_phenome	ADD-WGR-FIRTH	0.364012	0.0184725	7.17306	0.506398	0.000328923	526	526	0	0	387103	386848	255	0	REGENIE_BETA=-1.010568;REGENIE_SE=1.520896;MAC=255.000000	BIN	Pass	Yes	Yes	Other disorders of middle ear mastoid	sense organs	0	0	Health and Medical History	ICD10	Other	Phe10	NA
DNMT3A	Phe10_H74__BIN	UKB_CHIP_genes_phenome	ADD-WGR-FIRTH	1.13997	0.743536	1.74778	0.547946	0.0204525	526	501	25	0	387103	371272	15831	0	REGENIE_BETA=0.131005;REGENIE_SE=0.218036;MAC=15856.000000	BIN	Pass	Yes	Yes	Other disorders of middle ear mastoid	sense organs	0	0	Health and Medical History	ICD10	Other	Phe10	NA
SF3B1	Phe10_H74__BIN	UKB_CHIP_genes_phenome	ADD-WGR-FIRTH	0.366305	0.011248	11.9291	0.572011	0.000297965	526	526	0	0	387103	386872	231	0	REGENIE_BETA=-1.004289;REGENIE_SE=1.777212;MAC=231.000000	BIN	Pass	Yes	Yes	Other disorders of middle ear mastoid	sense organs	0	0	Health and Medical History	ICD10	Other	Phe10	NA
TET2	Phe10_H74__BIN	UKB_CHIP_genes_phenome	ADD-WGR-FIRTH	0.806757	0.367209	1.77244	0.592848	0.00585096	526	521	5	0	387103	382572	4531	0	REGENIE_BETA=-0.214733;REGENIE_SE=0.401584;MAC=4536.000000	BIN	Pass	Yes	Yes	Other disorders of middle ear mastoid	sense organs	0	0	Health and Medical History	ICD10	Other	Phe10	NA
CBL	Phe10_H74__BIN	UKB_CHIP_genes_phenome	ADD-WGR-FIRTH	0.366091	0.00352459	38.025	0.671435	0.000152207	526	526	0	0	387103	386985	118	0	REGENIE_BETA=-1.004874;REGENIE_SE=2.368981;MAC=118.000000	BIN	Pass	Yes	Yes	Other disorders of middle ear mastoid	sense organs	0	0	Health and Medical History	ICD10	Other	Phe10	NA
IDH2	Phe10_H74__BIN	UKB_CHIP_genes_phenome	ADD-WGR-FIRTH	0.365385	0.00264857	50.407	0.688779	0.00011996	526	526	0	0	387103	387010	93	0	REGENIE_BETA=-1.006803;REGENIE_SE=2.513788;MAC=93.000000	BIN	Pass	Yes	Yes	Other disorders of middle ear mastoid	sense organs	0	0	Health and Medical History	ICD10	Other	Phe10	NA
CALR	Phe10_H74__BIN	UKB_CHIP_genes_phenome	ADD-WGR-FIRTH	0.364954	0.00183844	72.4481	0.70885	0.000109641	526	526	0	0	387103	387018	85	0	REGENIE_BETA=-1.007984;REGENIE_SE=2.699465;MAC=85.000000	BIN	Pass	Yes	Yes	Other disorders of middle ear mastoid	sense organs	0	0	Health and Medical History	ICD10	Other	Phe10	NA
TP53	Phe10_H74__BIN	UKB_CHIP_genes_phenome	ADD-WGR-FIRTH	1.55813	0.146495	16.5722	0.713135	0.000586901	526	525	1	0	387103	386649	454	0	REGENIE_BETA=0.443484;REGENIE_SE=1.206269;MAC=455.000000	BIN	Pass	Yes	Yes	Other disorders of middle ear mastoid	sense organs	0	0	Health and Medical History	ICD10	Other	Phe10	NA
KRAS	Phe10_H74__BIN	UKB_CHIP_genes_phenome	ADD-WGR-FIRTH	0.366531	0.000218568	614.662	0.791051	6.44947e-05	526	526	0	0	387103	387053	50	0	REGENIE_BETA=-1.003672;REGENIE_SE=3.788204;MAC=50.000000	BIN	Pass	Yes	Yes	Other disorders of middle ear mastoid	sense organs	0	0	Health and Medical History	ICD10	Other	Phe10	NA
NRAS	Phe10_H74__BIN	UKB_CHIP_genes_phenome	ADD-WGR-FIRTH	0.363972	0.000140697	941.567	0.80098	3.22473e-05	526	526	0	0	387103	387078	25	0	REGENIE_BETA=-1.010679;REGENIE_SE=4.009372;MAC=25.000000	BIN	Pass	Yes	Yes	Other disorders of middle ear mastoid	sense organs	0	0	Health and Medical History	ICD10	Other	Phe10	NA
PRPF8	Phe10_H74__BIN	UKB_CHIP_genes_phenome	ADD-WGR-FIRTH	0.367013	0.000101461	1327.59	0.810505	7.48138e-05	526	526	0	0	387103	387045	58	0	REGENIE_BETA=-1.002359;REGENIE_SE=4.180423;MAC=58.000000	BIN	Pass	Yes	Yes	Other disorders of middle ear mastoid	sense organs	0	0	Health and Medical History	ICD10	Other	Phe10	NA
MPL	Phe10_H74__BIN	UKB_CHIP_genes_phenome	ADD-WGR-FIRTH	0.365573	5.77022e-05	2316.09	0.821743	4.12766e-05	526	526	0	0	387103	387071	32	0	REGENIE_BETA=-1.006290;REGENIE_SE=4.466371;MAC=32.000000	BIN	Pass	Yes	Yes	Other disorders of middle ear mastoid	sense organs	0	0	Health and Medical History	ICD10	Other	Phe10	NA
RUNX1	Phe10_H74__BIN	UKB_CHIP_genes_phenome	ADD-WGR-FIRTH	0.364809	4.16357e-05	3196.42	0.827656	4.7726e-05	526	526	0	0	387103	387066	37	0	REGENIE_BETA=-1.008383;REGENIE_SE=4.631804;MAC=37.000000	BIN	Pass	Yes	Yes	Other disorders of middle ear mastoid	sense organs	0	0	Health and Medical History	ICD10	Other	Phe10	NA
PHF6	Phe10_H74__BIN	UKB_CHIP_genes_phenome	ADD-WGR-FIRTH	0.367088	1.17782e-05	11440.9	0.849443	3.86968e-05	526	526	0	0	387103	387073	30	0	REGENIE_BETA=-1.002155;REGENIE_SE=5.279232;MAC=30.000000	BIN	Pass	Yes	Yes	Other disorders of middle ear mastoid	sense organs	0	0	Health and Medical History	ICD10	Other	Phe10	NA
SUZ12	Phe10_H74__BIN	UKB_CHIP_genes_phenome	ADD-WGR-FIRTH	0.367188	7.82825e-06	17223.1	0.855139	4.25665e-05	526	526	0	0	387103	387070	33	0	REGENIE_BETA=-1.001882;REGENIE_SE=5.487800;MAC=33.000000	BIN	Pass	Yes	Yes	Other disorders of middle ear mastoid	sense organs	0	0	Health and Medical History	ICD10	Other	Phe10	NA
BRAF	Phe10_H74__BIN	UKB_CHIP_genes_phenome	ADD-WGR-FIRTH	0.367041	7.96935e-08	1690460	0.89812	2.32181e-05	526	526	0	0	387103	387085	18	0	REGENIE_BETA=-1.002283;REGENIE_SE=7.828101;MAC=18.000000	BIN	Pass	Yes	Yes	Other disorders of middle ear mastoid	sense organs	0	0	Health and Medical History	ICD10	Other	Phe10	NA
ETNK1	Phe10_H74__BIN	UKB_CHIP_genes_phenome	ADD-WGR-FIRTH	0.367345	1.38472e-08	9745110	0.908583	1.93484e-05	526	526	0	0	387103	387088	15	0	REGENIE_BETA=-1.001453;REGENIE_SE=8.721450;MAC=15.000000	BIN	Pass	Yes	Yes	Other disorders of middle ear mastoid	sense organs	0	0	Health and Medical History	ICD10	Other	Phe10	NA
PPM1D	Phe10_H74__BIN	UKB_CHIP_genes_phenome	ADD-WGR-FIRTH	0.950863	0.139703	6.47189	0.958934	0.000933883	526	525	1	0	387103	386380	723	0	REGENIE_BETA=-0.050385;REGENIE_SE=0.978515;MAC=724.000000	BIN	Pass	Yes	Yes	Other disorders of middle ear mastoid	sense organs	0	0	Health and Medical History	ICD10	Other	Phe10	NA
ASXL1	Phe10_H74__BIN	UKB_CHIP_genes_phenome	ADD-WGR-FIRTH	1.00554	0.320871	3.15114	0.992438	0.00284808	526	523	3	0	387103	384898	2205	0	REGENIE_BETA=0.005523;REGENIE_SE=0.582786;MAC=2208.000000	BIN	Pass	Yes	Yes	Other disorders of middle ear mastoid	sense organs	0	0	Health and Medical History	ICD10	Other	Phe10	NA
CALR	Phe10_H81__BIN	UKB_CHIP_genes_phenome	ADD-WGR-FIRTH	4.813	1.26053	18.3772	0.0215235	0.000111445	3343	3340	3	0	378012	377930	82	0	REGENIE_BETA=1.571321;REGENIE_SE=0.683578;MAC=85.000000	BIN	Pass	Yes	Yes	Disorders of vestibular function	sense organs	0	0	Health and Medical History	ICD10	Other	Phe10	NA
SF3B1	Phe10_H81__BIN	UKB_CHIP_genes_phenome	ADD-WGR-FIRTH	2.69979	1.00893	7.22433	0.0479663	0.000295001	3343	3338	5	0	378012	377792	220	0	REGENIE_BETA=0.993172;REGENIE_SE=0.502194;MAC=225.000000	BIN	Pass	Yes	Yes	Disorders of vestibular function	sense organs	0	0	Health and Medical History	ICD10	Other	Phe10	NA
ETNK1	Phe10_H81__BIN	UKB_CHIP_genes_phenome	ADD-WGR-FIRTH	9.01674	0.975926	83.3071	0.0525643	1.96667e-05	3343	3342	1	0	378012	377998	14	0	REGENIE_BETA=2.199082;REGENIE_SE=1.134435;MAC=15.000000	BIN	Pass	Yes	Yes	Disorders of vestibular function	sense organs	0	0	Health and Medical History	ICD10	Other	Phe10	NA
RUNX1	Phe10_H81__BIN	UKB_CHIP_genes_phenome	ADD-WGR-FIRTH	12.3183	0.310645	488.468	0.181114	4.85112e-05	3343	3342	1	0	378012	377976	36	0	REGENIE_BETA=2.511084;REGENIE_SE=1.877682;MAC=37.000000	BIN	Pass	Yes	Yes	Disorders of vestibular function	sense organs	0	0	Health and Medical History	ICD10	Other	Phe10	NA
ASXL1	Phe10_H81__BIN	UKB_CHIP_genes_phenome	ADD-WGR-FIRTH	1.34653	0.865154	2.09575	0.187432	0.00282938	3343	3317	26	0	378012	375880	2132	0	REGENIE_BETA=0.297531;REGENIE_SE=0.225708;MAC=2158.000000	BIN	Pass	Yes	Yes	Disorders of vestibular function	sense organs	0	0	Health and Medical History	ICD10	Other	Phe10	NA
SRSF2	Phe10_H81__BIN	UKB_CHIP_genes_phenome	ADD-WGR-FIRTH	1.90209	0.614619	5.88649	0.264644	0.000410379	3343	3338	5	0	378012	377704	308	0	REGENIE_BETA=0.642954;REGENIE_SE=0.576391;MAC=313.000000	BIN	Pass	Yes	Yes	Disorders of vestibular function	sense organs	0	0	Health and Medical History	ICD10	Other	Phe10	NA
IDH2	Phe10_H81__BIN	UKB_CHIP_genes_phenome	ADD-WGR-FIRTH	2.88044	0.391269	21.2052	0.298951	0.000120623	3343	3341	2	0	378012	377922	90	0	REGENIE_BETA=1.057945;REGENIE_SE=1.018541;MAC=92.000000	BIN	Pass	Yes	Yes	Disorders of vestibular function	sense organs	0	0	Health and Medical History	ICD10	Other	Phe10	NA
PPM1D	Phe10_H81__BIN	UKB_CHIP_genes_phenome	ADD-WGR-FIRTH	0.740455	0.351865	1.55819	0.428605	0.000940069	3343	3338	5	0	378012	377300	712	0	REGENIE_BETA=-0.300490;REGENIE_SE=0.379608;MAC=717.000000	BIN	Pass	Yes	Yes	Disorders of vestibular function	sense organs	0	0	Health and Medical History	ICD10	Other	Phe10	NA
KRAS	Phe10_H81__BIN	UKB_CHIP_genes_phenome	ADD-WGR-FIRTH	0.36179	0.0216427	6.04786	0.479238	6.55557e-05	3343	3343	0	0	378012	377962	50	0	REGENIE_BETA=-1.016691;REGENIE_SE=1.436963;MAC=50.000000	BIN	Pass	Yes	Yes	Disorders of vestibular function	sense organs	0	0	Health and Medical History	ICD10	Other	Phe10	NA
TP53	Phe10_H81__BIN	UKB_CHIP_genes_phenome	ADD-WGR-FIRTH	0.731049	0.282446	1.89215	0.518505	0.000586068	3343	3340	3	0	378012	377568	444	0	REGENIE_BETA=-0.313275;REGENIE_SE=0.485208;MAC=447.000000	BIN	Pass	Yes	Yes	Disorders of vestibular function	sense organs	0	0	Health and Medical History	ICD10	Other	Phe10	NA
MPL	Phe10_H81__BIN	UKB_CHIP_genes_phenome	ADD-WGR-FIRTH	0.36045	0.0134378	9.66857	0.543174	4.06445e-05	3343	3343	0	0	378012	377981	31	0	REGENIE_BETA=-1.020403;REGENIE_SE=1.678237;MAC=31.000000	BIN	Pass	Yes	Yes	Disorders of vestibular function	sense organs	0	0	Health and Medical History	ICD10	Other	Phe10	NA
GNAS	Phe10_H81__BIN	UKB_CHIP_genes_phenome	ADD-WGR-FIRTH	1.66446	0.300394	9.22264	0.559731	0.000180934	3343	3341	2	0	378012	377876	136	0	REGENIE_BETA=0.509500;REGENIE_SE=0.873567;MAC=138.000000	BIN	Pass	Yes	Yes	Disorders of vestibular function	sense organs	0	0	Health and Medical History	ICD10	Other	Phe10	NA
JAK2	Phe10_H81__BIN	UKB_CHIP_genes_phenome	ADD-WGR-FIRTH	1.4902	0.387807	5.7263	0.561373	0.00032909	3343	3340	3	0	378012	377764	248	0	REGENIE_BETA=0.398912;REGENIE_SE=0.686828;MAC=251.000000	BIN	Pass	Yes	Yes	Disorders of vestibular function	sense organs	0	0	Health and Medical History	ICD10	Other	Phe10	NA
NRAS	Phe10_H81__BIN	UKB_CHIP_genes_phenome	ADD-WGR-FIRTH	0.35916	0.0097031	13.2943	0.578385	3.27779e-05	3343	3343	0	0	378012	377987	25	0	REGENIE_BETA=-1.023987;REGENIE_SE=1.842545;MAC=25.000000	BIN	Pass	Yes	Yes	Disorders of vestibular function	sense organs	0	0	Health and Medical History	ICD10	Other	Phe10	NA
PHF6	Phe10_H81__BIN	UKB_CHIP_genes_phenome	ADD-WGR-FIRTH	0.355927	0.00823478	15.384	0.590871	3.67112e-05	3343	3343	0	0	378012	377984	28	0	REGENIE_BETA=-1.033029;REGENIE_SE=1.921647;MAC=28.000000	BIN	Pass	Yes	Yes	Disorders of vestibular function	sense organs	0	0	Health and Medical History	ICD10	Other	Phe10	NA
SUZ12	Phe10_H81__BIN	UKB_CHIP_genes_phenome	ADD-WGR-FIRTH	0.362661	0.00663591	19.8199	0.61928	4.06445e-05	3343	3343	0	0	378012	377981	31	0	REGENIE_BETA=-1.014287;REGENIE_SE=2.041350;MAC=31.000000	BIN	Pass	Yes	Yes	Disorders of vestibular function	sense organs	0	0	Health and Medical History	ICD10	Other	Phe10	NA
BRAF	Phe10_H81__BIN	UKB_CHIP_genes_phenome	ADD-WGR-FIRTH	0.360482	0.00446707	29.09	0.648781	2.36001e-05	3343	3343	0	0	378012	377994	18	0	REGENIE_BETA=-1.020314;REGENIE_SE=2.240198;MAC=18.000000	BIN	Pass	Yes	Yes	Disorders of vestibular function	sense organs	0	0	Health and Medical History	ICD10	Other	Phe10	NA
TET2	Phe10_H81__BIN	UKB_CHIP_genes_phenome	ADD-WGR-FIRTH	1.06906	0.794231	1.43898	0.659614	0.00585019	3343	3295	48	0	378012	373598	4414	0	REGENIE_BETA=0.066778;REGENIE_SE=0.151615;MAC=4462.000000	BIN	Pass	Yes	Yes	Disorders of vestibular function	sense organs	0	0	Health and Medical History	ICD10	Other	Phe10	NA
PRPF8	Phe10_H81__BIN	UKB_CHIP_genes_phenome	ADD-WGR-FIRTH	1.70376	0.147893	19.6277	0.669168	7.47335e-05	3343	3342	1	0	378012	377956	56	0	REGENIE_BETA=0.532838;REGENIE_SE=1.247015;MAC=57.000000	BIN	Pass	Yes	Yes	Disorders of vestibular function	sense organs	0	0	Health and Medical History	ICD10	Other	Phe10	NA
GNB1	Phe10_H81__BIN	UKB_CHIP_genes_phenome	ADD-WGR-FIRTH	1.41285	0.280446	7.1178	0.675276	0.000204534	3343	3341	2	0	378012	377858	154	0	REGENIE_BETA=0.345612;REGENIE_SE=0.825009;MAC=156.000000	BIN	Pass	Yes	Yes	Disorders of vestibular function	sense organs	0	0	Health and Medical History	ICD10	Other	Phe10	NA
DNMT3A	Phe10_H81__BIN	UKB_CHIP_genes_phenome	ADD-WGR-FIRTH	0.976904	0.830772	1.14874	0.777447	0.0204101	3343	3189	154	0	378012	362599	15413	0	REGENIE_BETA=-0.023367;REGENIE_SE=0.082672;MAC=15567.000000	BIN	Pass	Yes	Yes	Disorders of vestibular function	sense organs	0	0	Health and Medical History	ICD10	Other	Phe10	NA
CBL	Phe10_H81__BIN	UKB_CHIP_genes_phenome	ADD-WGR-FIRTH	0.811995	0.139154	4.73819	0.816998	0.0001534	3343	3342	1	0	378012	377896	116	0	REGENIE_BETA=-0.208261;REGENIE_SE=0.899974;MAC=117.000000	BIN	Pass	Yes	Yes	Disorders of vestibular function	sense organs	0	0	Health and Medical History	ICD10	Other	Phe10	NA
PRPF8	Phe10_H810__BIN	UKB_CHIP_genes_phenome	ADD-WGR-FIRTH	13.2534	1.35179	129.941	0.0265027	7.47567e-05	714	713	1	0	387211	387154	57	0	REGENIE_BETA=2.584258;REGENIE_SE=1.164728;MAC=58.000000	BIN	Pass	Yes	Yes	M‚àö√â¬¨¬©ni‚àö√â¬¨¬Ære's disease	sense organs	0	0	Health and Medical History	ICD10	Other	Phe10	NA
SRSF2	Phe10_H810__BIN	UKB_CHIP_genes_phenome	ADD-WGR-FIRTH	8.82876	0.744748	104.662	0.0842814	0.000407295	714	712	2	0	387211	386897	314	0	REGENIE_BETA=2.178014;REGENIE_SE=1.261617;MAC=316.000000	BIN	Pass	Yes	Yes	M‚àö√â¬¨¬©ni‚àö√â¬¨¬Ære's disease	sense organs	0	0	Health and Medical History	ICD10	Other	Phe10	NA
IDH2	Phe10_H810__BIN	UKB_CHIP_genes_phenome	ADD-WGR-FIRTH	39.3578	0.56788	2727.75	0.0894495	0.000119869	714	713	1	0	387211	387119	92	0	REGENIE_BETA=3.672694;REGENIE_SE=2.162559;MAC=93.000000	BIN	Pass	Yes	Yes	M‚àö√â¬¨¬©ni‚àö√â¬¨¬Ære's disease	sense organs	0	0	Health and Medical History	ICD10	Other	Phe10	NA
GNAS	Phe10_H810__BIN	UKB_CHIP_genes_phenome	ADD-WGR-FIRTH	7.31485	0.245925	217.575	0.250312	0.000181736	714	713	1	0	387211	387071	140	0	REGENIE_BETA=1.989907;REGENIE_SE=1.730968;MAC=141.000000	BIN	Pass	Yes	Yes	M‚àö√â¬¨¬©ni‚àö√â¬¨¬Ære's disease	sense organs	0	0	Health and Medical History	ICD10	Other	Phe10	NA
GNB1	Phe10_H810__BIN	UKB_CHIP_genes_phenome	ADD-WGR-FIRTH	6.48578	0.233798	179.922	0.270131	0.000203648	714	713	1	0	387211	387054	157	0	REGENIE_BETA=1.869612;REGENIE_SE=1.695394;MAC=158.000000	BIN	Pass	Yes	Yes	M‚àö√â¬¨¬©ni‚àö√â¬¨¬Ære's disease	sense organs	0	0	Health and Medical History	ICD10	Other	Phe10	NA
TP53	Phe10_H810__BIN	UKB_CHIP_genes_phenome	ADD-WGR-FIRTH	3.02029	0.403119	22.629	0.282034	0.000586454	714	712	2	0	387211	386758	453	0	REGENIE_BETA=1.105354;REGENIE_SE=1.027508;MAC=455.000000	BIN	Pass	Yes	Yes	M‚àö√â¬¨¬©ni‚àö√â¬¨¬Ære's disease	sense organs	0	0	Health and Medical History	ICD10	Other	Phe10	NA
JAK2	Phe10_H810__BIN	UKB_CHIP_genes_phenome	ADD-WGR-FIRTH	0.366241	0.0220764	6.07585	0.483358	0.000328672	714	714	0	0	387211	386956	255	0	REGENIE_BETA=-1.004463;REGENIE_SE=1.433080;MAC=255.000000	BIN	Pass	Yes	Yes	M‚àö√â¬¨¬©ni‚àö√â¬¨¬Ære's disease	sense organs	0	0	Health and Medical History	ICD10	Other	Phe10	NA
SF3B1	Phe10_H810__BIN	UKB_CHIP_genes_phenome	ADD-WGR-FIRTH	2.68652	0.168758	42.7675	0.484006	0.000297738	714	713	1	0	387211	386981	230	0	REGENIE_BETA=0.988246;REGENIE_SE=1.412033;MAC=231.000000	BIN	Pass	Yes	Yes	M‚àö√â¬¨¬©ni‚àö√â¬¨¬Ære's disease	sense organs	0	0	Health and Medical History	ICD10	Other	Phe10	NA
CBL	Phe10_H810__BIN	UKB_CHIP_genes_phenome	ADD-WGR-FIRTH	0.366099	0.00729434	18.3743	0.614996	0.000152091	714	714	0	0	387211	387093	118	0	REGENIE_BETA=-1.004851;REGENIE_SE=1.997896;MAC=118.000000	BIN	Pass	Yes	Yes	M‚àö√â¬¨¬©ni‚àö√â¬¨¬Ære's disease	sense organs	0	0	Health and Medical History	ICD10	Other	Phe10	NA
TET2	Phe10_H810__BIN	UKB_CHIP_genes_phenome	ADD-WGR-FIRTH	1.15353	0.609663	2.18255	0.660672	0.00585294	714	703	11	0	387211	382681	4530	0	REGENIE_BETA=0.142823;REGENIE_SE=0.325349;MAC=4541.000000	BIN	Pass	Yes	Yes	M‚àö√â¬¨¬©ni‚àö√â¬¨¬Ære's disease	sense organs	0	0	Health and Medical History	ICD10	Other	Phe10	NA
PPM1D	Phe10_H810__BIN	UKB_CHIP_genes_phenome	ADD-WGR-FIRTH	0.708291	0.14372	3.49065	0.671695	0.000934459	714	713	1	0	387211	386487	724	0	REGENIE_BETA=-0.344900;REGENIE_SE=0.813785;MAC=725.000000	BIN	Pass	Yes	Yes	M‚àö√â¬¨¬©ni‚àö√â¬¨¬Ære's disease	sense organs	0	0	Health and Medical History	ICD10	Other	Phe10	NA
CALR	Phe10_H810__BIN	UKB_CHIP_genes_phenome	ADD-WGR-FIRTH	0.36666	0.00180572	74.4521	0.711314	0.000109557	714	714	0	0	387211	387126	85	0	REGENIE_BETA=-1.003321;REGENIE_SE=2.711007;MAC=85.000000	BIN	Pass	Yes	Yes	M‚àö√â¬¨¬©ni‚àö√â¬¨¬Ære's disease	sense organs	0	0	Health and Medical History	ICD10	Other	Phe10	NA
DNMT3A	Phe10_H810__BIN	UKB_CHIP_genes_phenome	ADD-WGR-FIRTH	0.93805	0.663531	1.32614	0.71733	0.0204434	714	682	32	0	387211	371382	15829	0	REGENIE_BETA=-0.063952;REGENIE_SE=0.176650;MAC=15861.000000	BIN	Pass	Yes	Yes	M‚àö√â¬¨¬©ni‚àö√â¬¨¬Ære's disease	sense organs	0	0	Health and Medical History	ICD10	Other	Phe10	NA
KRAS	Phe10_H810__BIN	UKB_CHIP_genes_phenome	ADD-WGR-FIRTH	0.365924	0.00152181	87.9873	0.719297	6.44454e-05	714	714	0	0	387211	387161	50	0	REGENIE_BETA=-1.005330;REGENIE_SE=2.797257;MAC=50.000000	BIN	Pass	Yes	Yes	M‚àö√â¬¨¬©ni‚àö√â¬¨¬Ære's disease	sense organs	0	0	Health and Medical History	ICD10	Other	Phe10	NA
ASXL1	Phe10_H810__BIN	UKB_CHIP_genes_phenome	ADD-WGR-FIRTH	1.16473	0.452121	3.00052	0.752126	0.00284849	714	709	5	0	387211	385006	2205	0	REGENIE_BETA=0.152490;REGENIE_SE=0.482813;MAC=2210.000000	BIN	Pass	Yes	Yes	M‚àö√â¬¨¬©ni‚àö√â¬¨¬Ære's disease	sense organs	0	0	Health and Medical History	ICD10	Other	Phe10	NA
SUZ12	Phe10_H810__BIN	UKB_CHIP_genes_phenome	ADD-WGR-FIRTH	0.366067	0.000171984	779.171	0.797158	4.2534e-05	714	714	0	0	387211	387178	33	0	REGENIE_BETA=-1.004939;REGENIE_SE=3.909853;MAC=33.000000	BIN	Pass	Yes	Yes	M‚àö√â¬¨¬©ni‚àö√â¬¨¬Ære's disease	sense organs	0	0	Health and Medical History	ICD10	Other	Phe10	NA
MPL	Phe10_H810__BIN	UKB_CHIP_genes_phenome	ADD-WGR-FIRTH	0.366823	0.000117565	1144.55	0.806994	4.12451e-05	714	714	0	0	387211	387179	32	0	REGENIE_BETA=-1.002875;REGENIE_SE=4.104995;MAC=32.000000	BIN	Pass	Yes	Yes	M‚àö√â¬¨¬©ni‚àö√â¬¨¬Ære's disease	sense organs	0	0	Health and Medical History	ICD10	Other	Phe10	NA
PHF6	Phe10_H810__BIN	UKB_CHIP_genes_phenome	ADD-WGR-FIRTH	0.366335	8.75249e-05	1533.29	0.813422	3.86673e-05	714	714	0	0	387211	387181	30	0	REGENIE_BETA=-1.004207;REGENIE_SE=4.254864;MAC=30.000000	BIN	Pass	Yes	Yes	M‚àö√â¬¨¬©ni‚àö√â¬¨¬Ære's disease	sense organs	0	0	Health and Medical History	ICD10	Other	Phe10	NA
NRAS	Phe10_H810__BIN	UKB_CHIP_genes_phenome	ADD-WGR-FIRTH	0.366828	5.38456e-05	2499.05	0.823777	3.22227e-05	714	714	0	0	387211	387186	25	0	REGENIE_BETA=-1.002862;REGENIE_SE=4.503413;MAC=25.000000	BIN	Pass	Yes	Yes	M‚àö√â¬¨¬©ni‚àö√â¬¨¬Ære's disease	sense organs	0	0	Health and Medical History	ICD10	Other	Phe10	NA
RUNX1	Phe10_H810__BIN	UKB_CHIP_genes_phenome	ADD-WGR-FIRTH	0.367148	2.64645e-05	5093.52	0.836865	4.76896e-05	714	714	0	0	387211	387174	37	0	REGENIE_BETA=-1.001991;REGENIE_SE=4.866271;MAC=37.000000	BIN	Pass	Yes	Yes	M‚àö√â¬¨¬©ni‚àö√â¬¨¬Ære's disease	sense organs	0	0	Health and Medical History	ICD10	Other	Phe10	NA
BRAF	Phe10_H810__BIN	UKB_CHIP_genes_phenome	ADD-WGR-FIRTH	0.366665	2.36284e-05	5689.89	0.838524	2.32004e-05	714	714	0	0	387211	387193	18	0	REGENIE_BETA=-1.003307;REGENIE_SE=4.923434;MAC=18.000000	BIN	Pass	Yes	Yes	M‚àö√â¬¨¬©ni‚àö√â¬¨¬Ære's disease	sense organs	0	0	Health and Medical History	ICD10	Other	Phe10	NA
ETNK1	Phe10_H810__BIN	UKB_CHIP_genes_phenome	ADD-WGR-FIRTH	0.36693	8.88734e-07	151494	0.879215	1.93336e-05	714	714	0	0	387211	387196	15	0	REGENIE_BETA=-1.002583;REGENIE_SE=6.597512;MAC=15.000000	BIN	Pass	Yes	Yes	M‚àö√â¬¨¬©ni‚àö√â¬¨¬Ære's disease	sense organs	0	0	Health and Medical History	ICD10	Other	Phe10	NA
GNAS	Phe10_H83__BIN	UKB_CHIP_genes_phenome	ADD-WGR-FIRTH	3.76054	1.03493	13.6643	0.0442067	0.000181349	2745	2742	3	0	377736	377601	135	0	REGENIE_BETA=1.324563;REGENIE_SE=0.658290;MAC=138.000000	BIN	Pass	Yes	Yes	Other diseases of inner ear	sense organs	0	0	Health and Medical History	ICD10	Other	Phe10	NA
CBL	Phe10_H83__BIN	UKB_CHIP_genes_phenome	ADD-WGR-FIRTH	3.64528	1.0062	13.2061	0.0489092	0.000151124	2745	2742	3	0	377736	377624	112	0	REGENIE_BETA=1.293433;REGENIE_SE=0.656771;MAC=115.000000	BIN	Pass	Yes	Yes	Other diseases of inner ear	sense organs	0	0	Health and Medical History	ICD10	Other	Phe10	NA
JAK2	Phe10_H83__BIN	UKB_CHIP_genes_phenome	ADD-WGR-FIRTH	3.44666	0.791803	15.0031	0.0991697	0.000328532	2745	2741	4	0	377736	377490	246	0	REGENIE_BETA=1.237406;REGENIE_SE=0.750447;MAC=250.000000	BIN	Pass	Yes	Yes	Other diseases of inner ear	sense organs	0	0	Health and Medical History	ICD10	Other	Phe10	NA
SUZ12	Phe10_H83__BIN	UKB_CHIP_genes_phenome	ADD-WGR-FIRTH	21.8188	0.413676	1150.8	0.127585	4.2052e-05	2745	2744	1	0	377736	377705	31	0	REGENIE_BETA=3.082770;REGENIE_SE=2.023222;MAC=32.000000	BIN	Pass	Yes	Yes	Other diseases of inner ear	sense organs	0	0	Health and Medical History	ICD10	Other	Phe10	NA
TP53	Phe10_H83__BIN	UKB_CHIP_genes_phenome	ADD-WGR-FIRTH	2.28291	0.770883	6.76068	0.136174	0.000590043	2745	2739	6	0	377736	377293	443	0	REGENIE_BETA=0.825452;REGENIE_SE=0.553924;MAC=449.000000	BIN	Pass	Yes	Yes	Other diseases of inner ear	sense organs	0	0	Health and Medical History	ICD10	Other	Phe10	NA
SF3B1	Phe10_H83__BIN	UKB_CHIP_genes_phenome	ADD-WGR-FIRTH	0.363149	0.0704236	1.87263	0.226143	0.000298307	2745	2745	0	0	377736	377509	227	0	REGENIE_BETA=-1.012941;REGENIE_SE=0.836896;MAC=227.000000	BIN	Pass	Yes	Yes	Other diseases of inner ear	sense organs	0	0	Health and Medical History	ICD10	Other	Phe10	NA
ASXL1	Phe10_H83__BIN	UKB_CHIP_genes_phenome	ADD-WGR-FIRTH	0.758659	0.455475	1.26366	0.288679	0.00284245	2745	2734	11	0	377736	375584	2152	0	REGENIE_BETA=-0.276202;REGENIE_SE=0.260317;MAC=2163.000000	BIN	Pass	Yes	Yes	Other diseases of inner ear	sense organs	0	0	Health and Medical History	ICD10	Other	Phe10	NA
DNMT3A	Phe10_H83__BIN	UKB_CHIP_genes_phenome	ADD-WGR-FIRTH	0.909135	0.754832	1.09498	0.315467	0.020411	2745	2637	108	0	377736	362312	15424	0	REGENIE_BETA=-0.095261;REGENIE_SE=0.094899;MAC=15532.000000	BIN	Pass	Yes	Yes	Other diseases of inner ear	sense organs	0	0	Health and Medical History	ICD10	Other	Phe10	NA
GNB1	Phe10_H83__BIN	UKB_CHIP_genes_phenome	ADD-WGR-FIRTH	2.08127	0.333435	12.991	0.432758	0.000201061	2745	2743	2	0	377736	377585	151	0	REGENIE_BETA=0.732976;REGENIE_SE=0.934345;MAC=153.000000	BIN	Pass	Yes	Yes	Other diseases of inner ear	sense organs	0	0	Health and Medical History	ICD10	Other	Phe10	NA
CALR	Phe10_H83__BIN	UKB_CHIP_genes_phenome	ADD-WGR-FIRTH	0.363973	0.0249655	5.30637	0.459754	0.000110387	2745	2745	0	0	377736	377652	84	0	REGENIE_BETA=-1.010676;REGENIE_SE=1.367160;MAC=84.000000	BIN	Pass	Yes	Yes	Other diseases of inner ear	sense organs	0	0	Health and Medical History	ICD10	Other	Phe10	NA
PRPF8	Phe10_H83__BIN	UKB_CHIP_genes_phenome	ADD-WGR-FIRTH	0.360628	0.0237224	5.48229	0.462624	7.62193e-05	2745	2745	0	0	377736	377678	58	0	REGENIE_BETA=-1.019907;REGENIE_SE=1.388510;MAC=58.000000	BIN	Pass	Yes	Yes	Other diseases of inner ear	sense organs	0	0	Health and Medical History	ICD10	Other	Phe10	NA
SRSF2	Phe10_H83__BIN	UKB_CHIP_genes_phenome	ADD-WGR-FIRTH	1.60032	0.40334	6.34958	0.503688	0.000411321	2745	2742	3	0	377736	377426	310	0	REGENIE_BETA=0.470206;REGENIE_SE=0.703167;MAC=313.000000	BIN	Pass	Yes	Yes	Other diseases of inner ear	sense organs	0	0	Health and Medical History	ICD10	Other	Phe10	NA
KRAS	Phe10_H83__BIN	UKB_CHIP_genes_phenome	ADD-WGR-FIRTH	0.364232	0.0115268	11.5093	0.566477	6.43922e-05	2745	2745	0	0	377736	377687	49	0	REGENIE_BETA=-1.009963;REGENIE_SE=1.761829;MAC=49.000000	BIN	Pass	Yes	Yes	Other diseases of inner ear	sense organs	0	0	Health and Medical History	ICD10	Other	Phe10	NA
PPM1D	Phe10_H83__BIN	UKB_CHIP_genes_phenome	ADD-WGR-FIRTH	0.78806	0.332172	1.86963	0.588952	0.000938286	2745	2741	4	0	377736	377026	710	0	REGENIE_BETA=-0.238180;REGENIE_SE=0.440784;MAC=714.000000	BIN	Pass	Yes	Yes	Other diseases of inner ear	sense organs	0	0	Health and Medical History	ICD10	Other	Phe10	NA
PHF6	Phe10_H83__BIN	UKB_CHIP_genes_phenome	ADD-WGR-FIRTH	0.363788	0.00528545	25.0389	0.639533	3.94238e-05	2745	2745	0	0	377736	377706	30	0	REGENIE_BETA=-1.011183;REGENIE_SE=2.159026;MAC=30.000000	BIN	Pass	Yes	Yes	Other diseases of inner ear	sense organs	0	0	Health and Medical History	ICD10	Other	Phe10	NA
IDH2	Phe10_H83__BIN	UKB_CHIP_genes_phenome	ADD-WGR-FIRTH	1.76352	0.150205	20.705	0.651678	0.000122214	2745	2744	1	0	377736	377644	92	0	REGENIE_BETA=0.567309;REGENIE_SE=1.256689;MAC=93.000000	BIN	Pass	Yes	Yes	Other diseases of inner ear	sense organs	0	0	Health and Medical History	ICD10	Other	Phe10	NA
MPL	Phe10_H83__BIN	UKB_CHIP_genes_phenome	ADD-WGR-FIRTH	0.364509	0.00419363	31.683	0.657763	3.94238e-05	2745	2745	0	0	377736	377706	30	0	REGENIE_BETA=-1.009204;REGENIE_SE=2.278095;MAC=30.000000	BIN	Pass	Yes	Yes	Other diseases of inner ear	sense organs	0	0	Health and Medical History	ICD10	Other	Phe10	NA
BRAF	Phe10_H83__BIN	UKB_CHIP_genes_phenome	ADD-WGR-FIRTH	0.358363	0.00382301	33.5924	0.657784	2.36543e-05	2745	2745	0	0	377736	377718	18	0	REGENIE_BETA=-1.026209;REGENIE_SE=2.316628;MAC=18.000000	BIN	Pass	Yes	Yes	Other diseases of inner ear	sense organs	0	0	Health and Medical History	ICD10	Other	Phe10	NA
RUNX1	Phe10_H83__BIN	UKB_CHIP_genes_phenome	ADD-WGR-FIRTH	0.365229	0.00358754	37.182	0.669365	4.86227e-05	2745	2745	0	0	377736	377699	37	0	REGENIE_BETA=-1.007231;REGENIE_SE=2.358746;MAC=37.000000	BIN	Pass	Yes	Yes	Other diseases of inner ear	sense organs	0	0	Health and Medical History	ICD10	Other	Phe10	NA
NRAS	Phe10_H83__BIN	UKB_CHIP_genes_phenome	ADD-WGR-FIRTH	0.364779	0.00261619	50.8616	0.688929	3.28532e-05	2745	2745	0	0	377736	377711	25	0	REGENIE_BETA=-1.008464;REGENIE_SE=2.519216;MAC=25.000000	BIN	Pass	Yes	Yes	Other diseases of inner ear	sense organs	0	0	Health and Medical History	ICD10	Other	Phe10	NA
ETNK1	Phe10_H83__BIN	UKB_CHIP_genes_phenome	ADD-WGR-FIRTH	0.363203	0.00100527	131.224	0.73609	1.97119e-05	2745	2745	0	0	377736	377721	15	0	REGENIE_BETA=-1.012794;REGENIE_SE=3.005005;MAC=15.000000	BIN	Pass	Yes	Yes	Other diseases of inner ear	sense organs	0	0	Health and Medical History	ICD10	Other	Phe10	NA
TET2	Phe10_H83__BIN	UKB_CHIP_genes_phenome	ADD-WGR-FIRTH	1.03064	0.729073	1.45693	0.864333	0.00584655	2745	2711	34	0	377736	373321	4415	0	REGENIE_BETA=0.030176;REGENIE_SE=0.176614;MAC=4449.000000	BIN	Pass	Yes	Yes	Other diseases of inner ear	sense organs	0	0	Health and Medical History	ICD10	Other	Phe10	NA
SUZ12	Phe10_H830__BIN	UKB_CHIP_genes_phenome	ADD-WGR-FIRTH	28.0787	2.37579	331.853	0.00812817	4.2534e-05	897	896	1	0	387028	386996	32	0	REGENIE_BETA=3.335011;REGENIE_SE=1.260064;MAC=33.000000	BIN	Pass	Yes	Yes	Labyrinthitis	sense organs	0	0	Health and Medical History	ICD10	Other	Phe10	NA
TP53	Phe10_H830__BIN	UKB_CHIP_genes_phenome	ADD-WGR-FIRTH	4.39409	0.737024	26.1972	0.104164	0.000586454	897	894	3	0	387028	386576	452	0	REGENIE_BETA=1.480259;REGENIE_SE=0.910932;MAC=455.000000	BIN	Pass	Yes	Yes	Labyrinthitis	sense organs	0	0	Health and Medical History	ICD10	Other	Phe10	NA
CBL	Phe10_H830__BIN	UKB_CHIP_genes_phenome	ADD-WGR-FIRTH	10.7385	0.29261	394.092	0.196561	0.000152091	897	896	1	0	387028	386911	117	0	REGENIE_BETA=2.373836;REGENIE_SE=1.838171;MAC=118.000000	BIN	Pass	Yes	Yes	Labyrinthitis	sense organs	0	0	Health and Medical History	ICD10	Other	Phe10	NA
SF3B1	Phe10_H830__BIN	UKB_CHIP_genes_phenome	ADD-WGR-FIRTH	0.364404	0.0332741	3.99081	0.408438	0.000297738	897	897	0	0	387028	386797	231	0	REGENIE_BETA=-1.009491;REGENIE_SE=1.221189;MAC=231.000000	BIN	Pass	Yes	Yes	Labyrinthitis	sense organs	0	0	Health and Medical History	ICD10	Other	Phe10	NA
PPM1D	Phe10_H830__BIN	UKB_CHIP_genes_phenome	ADD-WGR-FIRTH	1.72163	0.420336	7.05153	0.450136	0.000934459	897	894	3	0	387028	386306	722	0	REGENIE_BETA=0.543272;REGENIE_SE=0.719387;MAC=725.000000	BIN	Pass	Yes	Yes	Labyrinthitis	sense organs	0	0	Health and Medical History	ICD10	Other	Phe10	NA
GNB1	Phe10_H830__BIN	UKB_CHIP_genes_phenome	ADD-WGR-FIRTH	0.365747	0.0160074	8.35681	0.528661	0.000203648	897	897	0	0	387028	386870	158	0	REGENIE_BETA=-1.005814;REGENIE_SE=1.596402;MAC=158.000000	BIN	Pass	Yes	Yes	Labyrinthitis	sense organs	0	0	Health and Medical History	ICD10	Other	Phe10	NA
GNAS	Phe10_H830__BIN	UKB_CHIP_genes_phenome	ADD-WGR-FIRTH	0.36605	0.0121133	11.0616	0.563335	0.000181736	897	897	0	0	387028	386887	141	0	REGENIE_BETA=-1.004986;REGENIE_SE=1.739046;MAC=141.000000	BIN	Pass	Yes	Yes	Labyrinthitis	sense organs	0	0	Health and Medical History	ICD10	Other	Phe10	NA
CALR	Phe10_H830__BIN	UKB_CHIP_genes_phenome	ADD-WGR-FIRTH	0.365493	0.00637127	20.9668	0.626147	0.000109557	897	897	0	0	387028	386943	85	0	REGENIE_BETA=-1.006507;REGENIE_SE=2.066084;MAC=85.000000	BIN	Pass	Yes	Yes	Labyrinthitis	sense organs	0	0	Health and Medical History	ICD10	Other	Phe10	NA
IDH2	Phe10_H830__BIN	UKB_CHIP_genes_phenome	ADD-WGR-FIRTH	0.365138	0.00610601	21.8351	0.629326	0.000119869	897	897	0	0	387028	386935	93	0	REGENIE_BETA=-1.007480;REGENIE_SE=2.087284;MAC=93.000000	BIN	Pass	Yes	Yes	Labyrinthitis	sense organs	0	0	Health and Medical History	ICD10	Other	Phe10	NA
JAK2	Phe10_H830__BIN	UKB_CHIP_genes_phenome	ADD-WGR-FIRTH	1.72485	0.149974	19.8374	0.661782	0.000328672	897	896	1	0	387028	386774	254	0	REGENIE_BETA=0.545139;REGENIE_SE=1.246162;MAC=255.000000	BIN	Pass	Yes	Yes	Labyrinthitis	sense organs	0	0	Health and Medical History	ICD10	Other	Phe10	NA
TET2	Phe10_H830__BIN	UKB_CHIP_genes_phenome	ADD-WGR-FIRTH	1.12997	0.631452	2.02207	0.680664	0.00585294	897	884	13	0	387028	382500	4528	0	REGENIE_BETA=0.122195;REGENIE_SE=0.296908;MAC=4541.000000	BIN	Pass	Yes	Yes	Labyrinthitis	sense organs	0	0	Health and Medical History	ICD10	Other	Phe10	NA
KRAS	Phe10_H830__BIN	UKB_CHIP_genes_phenome	ADD-WGR-FIRTH	0.359973	0.00197622	65.5699	0.700425	6.44454e-05	897	897	0	0	387028	386978	50	0	REGENIE_BETA=-1.021726;REGENIE_SE=2.655581;MAC=50.000000	BIN	Pass	Yes	Yes	Labyrinthitis	sense organs	0	0	Health and Medical History	ICD10	Other	Phe10	NA
PRPF8	Phe10_H830__BIN	UKB_CHIP_genes_phenome	ADD-WGR-FIRTH	0.36657	0.00104783	128.24	0.73702	7.47567e-05	897	897	0	0	387028	386970	58	0	REGENIE_BETA=-1.003566;REGENIE_SE=2.988559;MAC=58.000000	BIN	Pass	Yes	Yes	Labyrinthitis	sense organs	0	0	Health and Medical History	ICD10	Other	Phe10	NA
ASXL1	Phe10_H830__BIN	UKB_CHIP_genes_phenome	ADD-WGR-FIRTH	0.869333	0.382466	1.97597	0.738187	0.00284849	897	892	5	0	387028	384823	2205	0	REGENIE_BETA=-0.140029;REGENIE_SE=0.418929;MAC=2210.000000	BIN	Pass	Yes	Yes	Labyrinthitis	sense organs	0	0	Health and Medical History	ICD10	Other	Phe10	NA
SRSF2	Phe10_H830__BIN	UKB_CHIP_genes_phenome	ADD-WGR-FIRTH	1.41842	0.144598	13.9137	0.764148	0.000407295	897	896	1	0	387028	386713	315	0	REGENIE_BETA=0.349541;REGENIE_SE=1.164989;MAC=316.000000	BIN	Pass	Yes	Yes	Labyrinthitis	sense organs	0	0	Health and Medical History	ICD10	Other	Phe10	NA
MPL	Phe10_H830__BIN	UKB_CHIP_genes_phenome	ADD-WGR-FIRTH	0.366398	0.000279085	481.028	0.784024	4.12451e-05	897	897	0	0	387028	386996	32	0	REGENIE_BETA=-1.004035;REGENIE_SE=3.663312;MAC=32.000000	BIN	Pass	Yes	Yes	Labyrinthitis	sense organs	0	0	Health and Medical History	ICD10	Other	Phe10	NA
PHF6	Phe10_H830__BIN	UKB_CHIP_genes_phenome	ADD-WGR-FIRTH	0.366192	0.000268722	499.017	0.784995	3.86673e-05	897	897	0	0	387028	386998	30	0	REGENIE_BETA=-1.004596;REGENIE_SE=3.682331;MAC=30.000000	BIN	Pass	Yes	Yes	Labyrinthitis	sense organs	0	0	Health and Medical History	ICD10	Other	Phe10	NA
NRAS	Phe10_H830__BIN	UKB_CHIP_genes_phenome	ADD-WGR-FIRTH	0.365537	0.000254403	525.219	0.786152	3.22227e-05	897	897	0	0	387028	387003	25	0	REGENIE_BETA=-1.006387;REGENIE_SE=3.709355;MAC=25.000000	BIN	Pass	Yes	Yes	Labyrinthitis	sense organs	0	0	Health and Medical History	ICD10	Other	Phe10	NA
BRAF	Phe10_H830__BIN	UKB_CHIP_genes_phenome	ADD-WGR-FIRTH	0.364645	0.00024548	541.658	0.786598	2.32004e-05	897	897	0	0	387028	387010	18	0	REGENIE_BETA=-1.008831;REGENIE_SE=3.726327;MAC=18.000000	BIN	Pass	Yes	Yes	Labyrinthitis	sense organs	0	0	Health and Medical History	ICD10	Other	Phe10	NA
RUNX1	Phe10_H830__BIN	UKB_CHIP_genes_phenome	ADD-WGR-FIRTH	0.366923	0.000150552	894.26	0.801059	4.76896e-05	897	897	0	0	387028	386991	37	0	REGENIE_BETA=-1.002604;REGENIE_SE=3.978951;MAC=37.000000	BIN	Pass	Yes	Yes	Labyrinthitis	sense organs	0	0	Health and Medical History	ICD10	Other	Phe10	NA
ETNK1	Phe10_H830__BIN	UKB_CHIP_genes_phenome	ADD-WGR-FIRTH	0.367039	8.80316e-07	153033	0.879342	1.93336e-05	897	897	0	0	387028	387013	15	0	REGENIE_BETA=-1.002287;REGENIE_SE=6.602518;MAC=15.000000	BIN	Pass	Yes	Yes	Labyrinthitis	sense organs	0	0	Health and Medical History	ICD10	Other	Phe10	NA
DNMT3A	Phe10_H830__BIN	UKB_CHIP_genes_phenome	ADD-WGR-FIRTH	1.00268	0.730963	1.37541	0.986738	0.0204434	897	856	41	0	387028	371208	15820	0	REGENIE_BETA=0.002681;REGENIE_SE=0.161265;MAC=15861.000000	BIN	Pass	Yes	Yes	Labyrinthitis	sense organs	0	0	Health and Medical History	ICD10	Other	Phe10	NA
BRAF	Phe10_H90__BIN	UKB_CHIP_genes_phenome	ADD-WGR-FIRTH	9.56337	0.990315	92.3525	0.0509914	2.3487e-05	1841	1840	1	0	381349	381332	17	0	REGENIE_BETA=2.257940;REGENIE_SE=1.156997;MAC=18.000000	BIN	Pass	Yes	Yes	Conductive and sensorineural hearing loss	sense organs	0	0	Health and Medical History	ICD10	Other	Phe10	NA
SRSF2	Phe10_H90__BIN	UKB_CHIP_genes_phenome	ADD-WGR-FIRTH	3.31976	0.772553	14.2655	0.106733	0.000407109	1841	1837	4	0	381349	381041	308	0	REGENIE_BETA=1.199894;REGENIE_SE=0.743865;MAC=312.000000	BIN	Pass	Yes	Yes	Conductive and sensorineural hearing loss	sense organs	0	0	Health and Medical History	ICD10	Other	Phe10	NA
ASXL1	Phe10_H90__BIN	UKB_CHIP_genes_phenome	ADD-WGR-FIRTH	0.768628	0.435246	1.35737	0.364448	0.0028328	1841	1832	9	0	381349	379187	2162	0	REGENIE_BETA=-0.263149;REGENIE_SE=0.290156;MAC=2171.000000	BIN	Pass	Yes	Yes	Conductive and sensorineural hearing loss	sense organs	0	0	Health and Medical History	ICD10	Other	Phe10	NA
GNB1	Phe10_H90__BIN	UKB_CHIP_genes_phenome	ADD-WGR-FIRTH	0.364437	0.0387798	3.42483	0.377219	0.000206164	1841	1841	0	0	381349	381191	158	0	REGENIE_BETA=-1.009402;REGENIE_SE=1.143110;MAC=158.000000	BIN	Pass	Yes	Yes	Conductive and sensorineural hearing loss	sense organs	0	0	Health and Medical History	ICD10	Other	Phe10	NA
TET2	Phe10_H90__BIN	UKB_CHIP_genes_phenome	ADD-WGR-FIRTH	1.18426	0.789566	1.77626	0.413559	0.00582609	1841	1813	28	0	381349	376912	4437	0	REGENIE_BETA=0.169118;REGENIE_SE=0.206835;MAC=4465.000000	BIN	Pass	Yes	Yes	Conductive and sensorineural hearing loss	sense organs	0	0	Health and Medical History	ICD10	Other	Phe10	NA
CALR	Phe10_H90__BIN	UKB_CHIP_genes_phenome	ADD-WGR-FIRTH	0.363646	0.0235755	5.60916	0.468661	0.000109606	1841	1841	0	0	381349	381265	84	0	REGENIE_BETA=-1.011574;REGENIE_SE=1.395931;MAC=84.000000	BIN	Pass	Yes	Yes	Conductive and sensorineural hearing loss	sense organs	0	0	Health and Medical History	ICD10	Other	Phe10	NA
IDH2	Phe10_H90__BIN	UKB_CHIP_genes_phenome	ADD-WGR-FIRTH	2.26166	0.1598	32.0096	0.546103	0.00011874	1841	1840	1	0	381349	381259	90	0	REGENIE_BETA=0.816100;REGENIE_SE=1.352032;MAC=91.000000	BIN	Pass	Yes	Yes	Conductive and sensorineural hearing loss	sense organs	0	0	Health and Medical History	ICD10	Other	Phe10	NA
CBL	Phe10_H90__BIN	UKB_CHIP_genes_phenome	ADD-WGR-FIRTH	2.21373	0.159305	30.7625	0.553945	0.000152666	1841	1840	1	0	381349	381233	116	0	REGENIE_BETA=0.794681;REGENIE_SE=1.342686;MAC=117.000000	BIN	Pass	Yes	Yes	Conductive and sensorineural hearing loss	sense organs	0	0	Health and Medical History	ICD10	Other	Phe10	NA
PRPF8	Phe10_H90__BIN	UKB_CHIP_genes_phenome	ADD-WGR-FIRTH	0.364192	0.0111737	11.8703	0.569892	7.56805e-05	1841	1841	0	0	381349	381291	58	0	REGENIE_BETA=-1.010075;REGENIE_SE=1.777644;MAC=58.000000	BIN	Pass	Yes	Yes	Conductive and sensorineural hearing loss	sense organs	0	0	Health and Medical History	ICD10	Other	Phe10	NA
PPM1D	Phe10_H90__BIN	UKB_CHIP_genes_phenome	ADD-WGR-FIRTH	1.33591	0.491233	3.63304	0.570456	0.000936872	1841	1836	5	0	381349	380636	713	0	REGENIE_BETA=0.289616;REGENIE_SE=0.510445;MAC=718.000000	BIN	Pass	Yes	Yes	Conductive and sensorineural hearing loss	sense organs	0	0	Health and Medical History	ICD10	Other	Phe10	NA
KRAS	Phe10_H90__BIN	UKB_CHIP_genes_phenome	ADD-WGR-FIRTH	0.362414	0.00899446	14.6027	0.590435	6.3937e-05	1841	1841	0	0	381349	381300	49	0	REGENIE_BETA=-1.014969;REGENIE_SE=1.885839;MAC=49.000000	BIN	Pass	Yes	Yes	Conductive and sensorineural hearing loss	sense organs	0	0	Health and Medical History	ICD10	Other	Phe10	NA
RUNX1	Phe10_H90__BIN	UKB_CHIP_genes_phenome	ADD-WGR-FIRTH	0.361865	0.00605211	21.6364	0.626254	4.82789e-05	1841	1841	0	0	381349	381312	37	0	REGENIE_BETA=-1.016485;REGENIE_SE=2.087214;MAC=37.000000	BIN	Pass	Yes	Yes	Conductive and sensorineural hearing loss	sense organs	0	0	Health and Medical History	ICD10	Other	Phe10	NA
SF3B1	Phe10_H90__BIN	UKB_CHIP_genes_phenome	ADD-WGR-FIRTH	0.698883	0.142248	3.4337	0.659137	0.000297503	1841	1840	1	0	381349	381122	227	0	REGENIE_BETA=-0.358272;REGENIE_SE=0.812215;MAC=228.000000	BIN	Pass	Yes	Yes	Conductive and sensorineural hearing loss	sense organs	0	0	Health and Medical History	ICD10	Other	Phe10	NA
SUZ12	Phe10_H90__BIN	UKB_CHIP_genes_phenome	ADD-WGR-FIRTH	0.363725	0.00301223	43.9198	0.679238	4.30596e-05	1841	1841	0	0	381349	381316	33	0	REGENIE_BETA=-1.011356;REGENIE_SE=2.445821;MAC=33.000000	BIN	Pass	Yes	Yes	Conductive and sensorineural hearing loss	sense organs	0	0	Health and Medical History	ICD10	Other	Phe10	NA
MPL	Phe10_H90__BIN	UKB_CHIP_genes_phenome	ADD-WGR-FIRTH	0.364019	0.00243674	54.3797	0.692392	4.17547e-05	1841	1841	0	0	381349	381317	32	0	REGENIE_BETA=-1.010550;REGENIE_SE=2.554405;MAC=32.000000	BIN	Pass	Yes	Yes	Conductive and sensorineural hearing loss	sense organs	0	0	Health and Medical History	ICD10	Other	Phe10	NA
PHF6	Phe10_H90__BIN	UKB_CHIP_genes_phenome	ADD-WGR-FIRTH	0.366082	0.00074966	178.769	0.750384	3.91451e-05	1841	1841	0	0	381349	381319	30	0	REGENIE_BETA=-1.004897;REGENIE_SE=3.158728;MAC=30.000000	BIN	Pass	Yes	Yes	Conductive and sensorineural hearing loss	sense organs	0	0	Health and Medical History	ICD10	Other	Phe10	NA
GNAS	Phe10_H90__BIN	UKB_CHIP_genes_phenome	ADD-WGR-FIRTH	1.44304	0.144667	14.3941	0.754646	0.000176153	1841	1840	1	0	381349	381215	134	0	REGENIE_BETA=0.366750;REGENIE_SE=1.173527;MAC=135.000000	BIN	Pass	Yes	Yes	Conductive and sensorineural hearing loss	sense organs	0	0	Health and Medical History	ICD10	Other	Phe10	NA
NRAS	Phe10_H90__BIN	UKB_CHIP_genes_phenome	ADD-WGR-FIRTH	0.365341	0.000653856	204.134	0.75505	3.26209e-05	1841	1841	0	0	381349	381324	25	0	REGENIE_BETA=-1.006924;REGENIE_SE=3.227457;MAC=25.000000	BIN	Pass	Yes	Yes	Conductive and sensorineural hearing loss	sense organs	0	0	Health and Medical History	ICD10	Other	Phe10	NA
TP53	Phe10_H90__BIN	UKB_CHIP_genes_phenome	ADD-WGR-FIRTH	1.20339	0.34884	4.15134	0.769487	0.000584566	1841	1838	3	0	381349	380904	445	0	REGENIE_BETA=0.185144;REGENIE_SE=0.631791;MAC=448.000000	BIN	Pass	Yes	Yes	Conductive and sensorineural hearing loss	sense organs	0	0	Health and Medical History	ICD10	Other	Phe10	NA
ETNK1	Phe10_H90__BIN	UKB_CHIP_genes_phenome	ADD-WGR-FIRTH	0.364722	0.000419699	316.946	0.770197	1.95725e-05	1841	1841	0	0	381349	381334	15	0	REGENIE_BETA=-1.008621;REGENIE_SE=3.452794;MAC=15.000000	BIN	Pass	Yes	Yes	Conductive and sensorineural hearing loss	sense organs	0	0	Health and Medical History	ICD10	Other	Phe10	NA
JAK2	Phe10_H90__BIN	UKB_CHIP_genes_phenome	ADD-WGR-FIRTH	0.78551	0.140842	4.38098	0.783076	0.000328819	1841	1840	1	0	381349	381098	251	0	REGENIE_BETA=-0.241422;REGENIE_SE=0.876901;MAC=252.000000	BIN	Pass	Yes	Yes	Conductive and sensorineural hearing loss	sense organs	0	0	Health and Medical History	ICD10	Other	Phe10	NA
DNMT3A	Phe10_H90__BIN	UKB_CHIP_genes_phenome	ADD-WGR-FIRTH	0.975422	0.777995	1.22295	0.829241	0.0204298	1841	1763	78	0	381349	365770	15579	0	REGENIE_BETA=-0.024885;REGENIE_SE=0.115384;MAC=15657.000000	BIN	Pass	Yes	Yes	Conductive and sensorineural hearing loss	sense organs	0	0	Health and Medical History	ICD10	Other	Phe10	NA
BRAF	Phe10_H91__BIN	UKB_CHIP_genes_phenome	ADD-WGR-FIRTH	13.2761	0.948235	185.877	0.0547961	2.41865e-05	8261	8259	2	0	363848	363832	16	0	REGENIE_BETA=2.585966;REGENIE_SE=1.346514;MAC=18.000000	BIN	Pass	Yes	Yes	Other and unspecified hearing loss	sense organs	0	0	Health and Medical History	ICD10	Other	Phe10	NA
TET2	Phe10_H91__BIN	UKB_CHIP_genes_phenome	ADD-WGR-FIRTH	0.855698	0.714667	1.02456	0.0899042	0.00578997	8261	8154	107	0	363848	359646	4202	0	REGENIE_BETA=-0.155837;REGENIE_SE=0.091890;MAC=4309.000000	BIN	Pass	Yes	Yes	Other and unspecified hearing loss	sense organs	0	0	Health and Medical History	ICD10	Other	Phe10	NA
KRAS	Phe10_H91__BIN	UKB_CHIP_genes_phenome	ADD-WGR-FIRTH	0.352723	0.0630163	1.97431	0.235671	6.71846e-05	8261	8261	0	0	363848	363798	50	0	REGENIE_BETA=-1.042072;REGENIE_SE=0.878735;MAC=50.000000	BIN	Pass	Yes	Yes	Other and unspecified hearing loss	sense organs	0	0	Health and Medical History	ICD10	Other	Phe10	NA
RUNX1	Phe10_H91__BIN	UKB_CHIP_genes_phenome	ADD-WGR-FIRTH	3.18568	0.408662	24.8336	0.268782	4.70292e-05	8261	8259	2	0	363848	363815	33	0	REGENIE_BETA=1.158666;REGENIE_SE=1.047740;MAC=35.000000	BIN	Pass	Yes	Yes	Other and unspecified hearing loss	sense organs	0	0	Health and Medical History	ICD10	Other	Phe10	NA
PPM1D	Phe10_H91__BIN	UKB_CHIP_genes_phenome	ADD-WGR-FIRTH	0.804461	0.521926	1.23994	0.324289	0.000929835	8261	8244	17	0	363848	363173	675	0	REGENIE_BETA=-0.217582;REGENIE_SE=0.220743;MAC=692.000000	BIN	Pass	Yes	Yes	Other and unspecified hearing loss	sense organs	0	0	Health and Medical History	ICD10	Other	Phe10	NA
MPL	Phe10_H91__BIN	UKB_CHIP_genes_phenome	ADD-WGR-FIRTH	0.35608	0.0385876	3.28585	0.362435	4.03108e-05	8261	8261	0	0	363848	363818	30	0	REGENIE_BETA=-1.032599;REGENIE_SE=1.133809;MAC=30.000000	BIN	Pass	Yes	Yes	Other and unspecified hearing loss	sense organs	0	0	Health and Medical History	ICD10	Other	Phe10	NA
GNAS	Phe10_H91__BIN	UKB_CHIP_genes_phenome	ADD-WGR-FIRTH	0.621377	0.219577	1.75842	0.369979	0.000180055	8261	8259	2	0	363848	363716	132	0	REGENIE_BETA=-0.475818;REGENIE_SE=0.530743;MAC=134.000000	BIN	Pass	Yes	Yes	Other and unspecified hearing loss	sense organs	0	0	Health and Medical History	ICD10	Other	Phe10	NA
DNMT3A	Phe10_H91__BIN	UKB_CHIP_genes_phenome	ADD-WGR-FIRTH	1.04557	0.943607	1.15856	0.394631	0.0204013	8261	7845	416	0	363848	349081	14767	0	REGENIE_BETA=0.044567;REGENIE_SE=0.052354;MAC=15183.000000	BIN	Pass	Yes	Yes	Other and unspecified hearing loss	sense organs	0	0	Health and Medical History	ICD10	Other	Phe10	NA
NRAS	Phe10_H91__BIN	UKB_CHIP_genes_phenome	ADD-WGR-FIRTH	0.352872	0.0298039	4.17793	0.408766	3.22486e-05	8261	8261	0	0	363848	363824	24	0	REGENIE_BETA=-1.041649;REGENIE_SE=1.260975;MAC=24.000000	BIN	Pass	Yes	Yes	Other and unspecified hearing loss	sense organs	0	0	Health and Medical History	ICD10	Other	Phe10	NA
SF3B1	Phe10_H91__BIN	UKB_CHIP_genes_phenome	ADD-WGR-FIRTH	1.33573	0.652342	2.73504	0.428548	0.0002983	8261	8251	10	0	363848	363636	212	0	REGENIE_BETA=0.289479;REGENIE_SE=0.365653;MAC=222.000000	BIN	Pass	Yes	Yes	Other and unspecified hearing loss	sense organs	0	0	Health and Medical History	ICD10	Other	Phe10	NA
PHF6	Phe10_H91__BIN	UKB_CHIP_genes_phenome	ADD-WGR-FIRTH	0.357136	0.0275055	4.63711	0.431191	3.89671e-05	8261	8261	0	0	363848	363819	29	0	REGENIE_BETA=-1.029638;REGENIE_SE=1.308049;MAC=29.000000	BIN	Pass	Yes	Yes	Other and unspecified hearing loss	sense organs	0	0	Health and Medical History	ICD10	Other	Phe10	NA
ETNK1	Phe10_H91__BIN	UKB_CHIP_genes_phenome	ADD-WGR-FIRTH	0.349794	0.0238166	5.13743	0.443554	2.01554e-05	8261	8261	0	0	363848	363833	15	0	REGENIE_BETA=-1.050411;REGENIE_SE=1.370925;MAC=15.000000	BIN	Pass	Yes	Yes	Other and unspecified hearing loss	sense organs	0	0	Health and Medical History	ICD10	Other	Phe10	NA
TP53	Phe10_H91__BIN	UKB_CHIP_genes_phenome	ADD-WGR-FIRTH	0.815855	0.462772	1.43833	0.481741	0.000596599	8261	8251	10	0	363848	363414	434	0	REGENIE_BETA=-0.203519;REGENIE_SE=0.289292;MAC=444.000000	BIN	Pass	Yes	Yes	Other and unspecified hearing loss	sense organs	0	0	Health and Medical History	ICD10	Other	Phe10	NA
ASXL1	Phe10_H91__BIN	UKB_CHIP_genes_phenome	ADD-WGR-FIRTH	0.926556	0.722989	1.18744	0.546738	0.00281504	8261	8200	61	0	363848	361814	2034	0	REGENIE_BETA=-0.076281;REGENIE_SE=0.126574;MAC=2095.000000	BIN	Pass	Yes	Yes	Other and unspecified hearing loss	sense organs	0	0	Health and Medical History	ICD10	Other	Phe10	NA
CBL	Phe10_H91__BIN	UKB_CHIP_genes_phenome	ADD-WGR-FIRTH	0.708972	0.224016	2.24378	0.558472	0.000154525	8261	8259	2	0	363848	363735	113	0	REGENIE_BETA=-0.343939;REGENIE_SE=0.587817;MAC=115.000000	BIN	Pass	Yes	Yes	Other and unspecified hearing loss	sense organs	0	0	Health and Medical History	ICD10	Other	Phe10	NA
IDH2	Phe10_H91__BIN	UKB_CHIP_genes_phenome	ADD-WGR-FIRTH	0.744671	0.224745	2.46739	0.629569	0.000116901	8261	8259	2	0	363848	363763	85	0	REGENIE_BETA=-0.294813;REGENIE_SE=0.611222;MAC=87.000000	BIN	Pass	Yes	Yes	Other and unspecified hearing loss	sense organs	0	0	Health and Medical History	ICD10	Other	Phe10	NA
SUZ12	Phe10_H91__BIN	UKB_CHIP_genes_phenome	ADD-WGR-FIRTH	1.63738	0.145265	18.456	0.689907	4.03108e-05	8261	8260	1	0	363848	363819	29	0	REGENIE_BETA=0.493096;REGENIE_SE=1.235887;MAC=30.000000	BIN	Pass	Yes	Yes	Other and unspecified hearing loss	sense organs	0	0	Health and Medical History	ICD10	Other	Phe10	NA
JAK2	Phe10_H91__BIN	UKB_CHIP_genes_phenome	ADD-WGR-FIRTH	1.11623	0.530519	2.3486	0.772023	0.000329205	8261	8253	8	0	363848	363611	237	0	REGENIE_BETA=0.109960;REGENIE_SE=0.379527;MAC=245.000000	BIN	Pass	Yes	Yes	Other and unspecified hearing loss	sense organs	0	0	Health and Medical History	ICD10	Other	Phe10	NA
CALR	Phe10_H91__BIN	UKB_CHIP_genes_phenome	ADD-WGR-FIRTH	0.854511	0.231431	3.15511	0.813503	0.00011287	8261	8259	2	0	363848	363766	82	0	REGENIE_BETA=-0.157226;REGENIE_SE=0.666465;MAC=84.000000	BIN	Pass	Yes	Yes	Other and unspecified hearing loss	sense organs	0	0	Health and Medical History	ICD10	Other	Phe10	NA
PRPF8	Phe10_H91__BIN	UKB_CHIP_genes_phenome	ADD-WGR-FIRTH	1.19189	0.25846	5.49644	0.821912	7.79342e-05	8261	8259	2	0	363848	363792	56	0	REGENIE_BETA=0.175543;REGENIE_SE=0.779890;MAC=58.000000	BIN	Pass	Yes	Yes	Other and unspecified hearing loss	sense organs	0	0	Health and Medical History	ICD10	Other	Phe10	NA
GNB1	Phe10_H91__BIN	UKB_CHIP_genes_phenome	ADD-WGR-FIRTH	0.907632	0.350046	2.35339	0.841974	0.000204241	8261	8257	4	0	363848	363700	148	0	REGENIE_BETA=-0.096917;REGENIE_SE=0.486118;MAC=152.000000	BIN	Pass	Yes	Yes	Other and unspecified hearing loss	sense organs	0	0	Health and Medical History	ICD10	Other	Phe10	NA
SRSF2	Phe10_H91__BIN	UKB_CHIP_genes_phenome	ADD-WGR-FIRTH	0.967295	0.51846	1.80469	0.916769	0.000404451	8261	8251	10	0	363848	363557	291	0	REGENIE_BETA=-0.033252;REGENIE_SE=0.318190;MAC=301.000000	BIN	Pass	Yes	Yes	Other and unspecified hearing loss	sense organs	0	0	Health and Medical History	ICD10	Other	Phe10	NA
BRAF	Phe10_H918__BIN	UKB_CHIP_genes_phenome	ADD-WGR-FIRTH	53.6245	5.91813	485.894	0.000398426	2.34453e-05	1017	1015	2	0	382856	382840	16	0	REGENIE_BETA=3.982005;REGENIE_SE=1.124503;MAC=18.000000	BIN	Pass	Yes	Yes	Other specified hearing loss	sense organs	0	0	Health and Medical History	ICD10	Other	Phe10	NA
SRSF2	Phe10_H918__BIN	UKB_CHIP_genes_phenome	ADD-WGR-FIRTH	5.07616	0.807915	31.8938	0.0831858	0.000406384	1017	1014	3	0	382856	382547	309	0	REGENIE_BETA=1.624556;REGENIE_SE=0.937698;MAC=312.000000	BIN	Pass	Yes	Yes	Other specified hearing loss	sense organs	0	0	Health and Medical History	ICD10	Other	Phe10	NA
PPM1D	Phe10_H918__BIN	UKB_CHIP_genes_phenome	ADD-WGR-FIRTH	0.362573	0.105711	1.24357	0.106676	0.000933903	1017	1017	0	0	382856	382139	717	0	REGENIE_BETA=-1.014530;REGENIE_SE=0.628848;MAC=717.000000	BIN	Pass	Yes	Yes	Other specified hearing loss	sense organs	0	0	Health and Medical History	ICD10	Other	Phe10	NA
TET2	Phe10_H918__BIN	UKB_CHIP_genes_phenome	ADD-WGR-FIRTH	0.708753	0.424332	1.18382	0.188424	0.00582354	1017	1007	10	0	382856	378395	4461	0	REGENIE_BETA=-0.344248;REGENIE_SE=0.261735;MAC=4471.000000	BIN	Pass	Yes	Yes	Other specified hearing loss	sense organs	0	0	Health and Medical History	ICD10	Other	Phe10	NA
DNMT3A	Phe10_H918__BIN	UKB_CHIP_genes_phenome	ADD-WGR-FIRTH	1.1332	0.84693	1.51622	0.399969	0.0204364	1017	963	54	0	382856	367220	15636	0	REGENIE_BETA=0.125043;REGENIE_SE=0.148564;MAC=15690.000000	BIN	Pass	Yes	Yes	Other specified hearing loss	sense organs	0	0	Health and Medical History	ICD10	Other	Phe10	NA
CBL	Phe10_H918__BIN	UKB_CHIP_genes_phenome	ADD-WGR-FIRTH	0.363119	0.0179387	7.35037	0.509177	0.000153697	1017	1017	0	0	382856	382738	118	0	REGENIE_BETA=-1.013023;REGENIE_SE=1.534606;MAC=118.000000	BIN	Pass	Yes	Yes	Other specified hearing loss	sense organs	0	0	Health and Medical History	ICD10	Other	Phe10	NA
GNAS	Phe10_H918__BIN	UKB_CHIP_genes_phenome	ADD-WGR-FIRTH	0.363988	0.0171252	7.73639	0.516953	0.000182352	1017	1017	0	0	382856	382716	140	0	REGENIE_BETA=-1.010635;REGENIE_SE=1.559504;MAC=140.000000	BIN	Pass	Yes	Yes	Other specified hearing loss	sense organs	0	0	Health and Medical History	ICD10	Other	Phe10	NA
IDH2	Phe10_H918__BIN	UKB_CHIP_genes_phenome	ADD-WGR-FIRTH	0.364419	0.0111807	11.8777	0.57013	0.000118529	1017	1017	0	0	382856	382765	91	0	REGENIE_BETA=-1.009451;REGENIE_SE=1.777643;MAC=91.000000	BIN	Pass	Yes	Yes	Other specified hearing loss	sense organs	0	0	Health and Medical History	ICD10	Other	Phe10	NA
CALR	Phe10_H918__BIN	UKB_CHIP_genes_phenome	ADD-WGR-FIRTH	0.36535	0.00673329	19.824	0.621209	0.000110714	1017	1017	0	0	382856	382771	85	0	REGENIE_BETA=-1.006899;REGENIE_SE=2.037687;MAC=85.000000	BIN	Pass	Yes	Yes	Other specified hearing loss	sense organs	0	0	Health and Medical History	ICD10	Other	Phe10	NA
PRPF8	Phe10_H918__BIN	UKB_CHIP_genes_phenome	ADD-WGR-FIRTH	0.364645	0.00504753	26.3428	0.644098	7.55458e-05	1017	1017	0	0	382856	382798	58	0	REGENIE_BETA=-1.008831;REGENIE_SE=2.183726;MAC=58.000000	BIN	Pass	Yes	Yes	Other specified hearing loss	sense organs	0	0	Health and Medical History	ICD10	Other	Phe10	NA
KRAS	Phe10_H918__BIN	UKB_CHIP_genes_phenome	ADD-WGR-FIRTH	0.365634	0.0020855	64.1036	0.702703	6.51257e-05	1017	1017	0	0	382856	382806	50	0	REGENIE_BETA=-1.006124;REGENIE_SE=2.636081;MAC=50.000000	BIN	Pass	Yes	Yes	Other specified hearing loss	sense organs	0	0	Health and Medical History	ICD10	Other	Phe10	NA
GNB1	Phe10_H918__BIN	UKB_CHIP_genes_phenome	ADD-WGR-FIRTH	1.58925	0.14415	17.5214	0.705209	0.000203192	1017	1016	1	0	382856	382701	155	0	REGENIE_BETA=0.463262;REGENIE_SE=1.224594;MAC=156.000000	BIN	Pass	Yes	Yes	Other specified hearing loss	sense organs	0	0	Health and Medical History	ICD10	Other	Phe10	NA
ETNK1	Phe10_H918__BIN	UKB_CHIP_genes_phenome	ADD-WGR-FIRTH	0.351145	0.00100592	122.577	0.7261	1.95377e-05	1017	1017	0	0	382856	382841	15	0	REGENIE_BETA=-1.046557;REGENIE_SE=2.987452;MAC=15.000000	BIN	Pass	Yes	Yes	Other specified hearing loss	sense organs	0	0	Health and Medical History	ICD10	Other	Phe10	NA
RUNX1	Phe10_H918__BIN	UKB_CHIP_genes_phenome	ADD-WGR-FIRTH	0.364952	0.000740627	179.834	0.749994	4.68905e-05	1017	1017	0	0	382856	382820	36	0	REGENIE_BETA=-1.007990;REGENIE_SE=3.163336;MAC=36.000000	BIN	Pass	Yes	Yes	Other specified hearing loss	sense organs	0	0	Health and Medical History	ICD10	Other	Phe10	NA
MPL	Phe10_H918__BIN	UKB_CHIP_genes_phenome	ADD-WGR-FIRTH	0.36502	0.000637294	209.071	0.755769	4.16805e-05	1017	1017	0	0	382856	382824	32	0	REGENIE_BETA=-1.007803;REGENIE_SE=3.240098;MAC=32.000000	BIN	Pass	Yes	Yes	Other specified hearing loss	sense organs	0	0	Health and Medical History	ICD10	Other	Phe10	NA
PHF6	Phe10_H918__BIN	UKB_CHIP_genes_phenome	ADD-WGR-FIRTH	0.365989	0.000354714	377.623	0.77648	3.77729e-05	1017	1017	0	0	382856	382827	29	0	REGENIE_BETA=-1.005151;REGENIE_SE=3.540395;MAC=29.000000	BIN	Pass	Yes	Yes	Other specified hearing loss	sense organs	0	0	Health and Medical History	ICD10	Other	Phe10	NA
SF3B1	Phe10_H918__BIN	UKB_CHIP_genes_phenome	ADD-WGR-FIRTH	1.3615	0.143507	12.9171	0.788072	0.000298276	1017	1016	1	0	382856	382628	228	0	REGENIE_BETA=0.308589;REGENIE_SE=1.147962;MAC=229.000000	BIN	Pass	Yes	Yes	Other specified hearing loss	sense organs	0	0	Health and Medical History	ICD10	Other	Phe10	NA
NRAS	Phe10_H918__BIN	UKB_CHIP_genes_phenome	ADD-WGR-FIRTH	0.365444	0.000191405	697.733	0.793964	3.12603e-05	1017	1017	0	0	382856	382832	24	0	REGENIE_BETA=-1.006641;REGENIE_SE=3.854396;MAC=24.000000	BIN	Pass	Yes	Yes	Other specified hearing loss	sense organs	0	0	Health and Medical History	ICD10	Other	Phe10	NA
TP53	Phe10_H918__BIN	UKB_CHIP_genes_phenome	ADD-WGR-FIRTH	1.22628	0.264103	5.69385	0.794563	0.000588736	1017	1015	2	0	382856	382406	450	0	REGENIE_BETA=0.203985;REGENIE_SE=0.783382;MAC=452.000000	BIN	Pass	Yes	Yes	Other specified hearing loss	sense organs	0	0	Health and Medical History	ICD10	Other	Phe10	NA
SUZ12	Phe10_H918__BIN	UKB_CHIP_genes_phenome	ADD-WGR-FIRTH	0.366678	0.000119284	1127.16	0.806568	4.16805e-05	1017	1017	0	0	382856	382824	32	0	REGENIE_BETA=-1.003270;REGENIE_SE=4.097387;MAC=32.000000	BIN	Pass	Yes	Yes	Other specified hearing loss	sense organs	0	0	Health and Medical History	ICD10	Other	Phe10	NA
JAK2	Phe10_H918__BIN	UKB_CHIP_genes_phenome	ADD-WGR-FIRTH	1.19112	0.140926	10.0674	0.87241	0.000325629	1017	1016	1	0	382856	382607	249	0	REGENIE_BETA=0.174892;REGENIE_SE=1.089008;MAC=250.000000	BIN	Pass	Yes	Yes	Other specified hearing loss	sense organs	0	0	Health and Medical History	ICD10	Other	Phe10	NA
ASXL1	Phe10_H918__BIN	UKB_CHIP_genes_phenome	ADD-WGR-FIRTH	1.0075	0.498792	2.03501	0.98339	0.00284339	1017	1009	8	0	382856	380681	2175	0	REGENIE_BETA=0.007468;REGENIE_SE=0.358697;MAC=2183.000000	BIN	Pass	Yes	Yes	Other specified hearing loss	sense organs	0	0	Health and Medical History	ICD10	Other	Phe10	NA
BRAF	Phe10_H918X9__BIN	UKB_CHIP_genes_phenome	ADD-WGR-FIRTH	56.2827	6.12843	516.893	0.000367496	2.34455e-05	940	938	2	0	382929	382913	16	0	REGENIE_BETA=4.030386;REGENIE_SE=1.131372;MAC=18.000000	BIN	Pass	Yes	Yes	Other specified hearing loss, unspecified ear	sense organs	0	0	Health and Medical History	ICD10	Other	Phe10	NA
PPM1D	Phe10_H918X9__BIN	UKB_CHIP_genes_phenome	ADD-WGR-FIRTH	0.363522	0.0998917	1.32291	0.124693	0.000933912	940	940	0	0	382929	382212	717	0	REGENIE_BETA=-1.011917;REGENIE_SE=0.659070;MAC=717.000000	BIN	Pass	Yes	Yes	Other specified hearing loss, unspecified ear	sense organs	0	0	Health and Medical History	ICD10	Other	Phe10	NA
TET2	Phe10_H918X9__BIN	UKB_CHIP_genes_phenome	ADD-WGR-FIRTH	0.737542	0.435141	1.2501	0.258135	0.0058236	940	930	10	0	382929	378468	4461	0	REGENIE_BETA=-0.304432;REGENIE_SE=0.269216;MAC=4471.000000	BIN	Pass	Yes	Yes	Other specified hearing loss, unspecified ear	sense organs	0	0	Health and Medical History	ICD10	Other	Phe10	NA
DNMT3A	Phe10_H918X9__BIN	UKB_CHIP_genes_phenome	ADD-WGR-FIRTH	1.18285	0.874482	1.59996	0.275864	0.0204367	940	888	52	0	382929	367291	15638	0	REGENIE_BETA=0.167927;REGENIE_SE=0.154110;MAC=15690.000000	BIN	Pass	Yes	Yes	Other specified hearing loss, unspecified ear	sense organs	0	0	Health and Medical History	ICD10	Other	Phe10	NA
SRSF2	Phe10_H918X9__BIN	UKB_CHIP_genes_phenome	ADD-WGR-FIRTH	2.55109	0.368383	17.6666	0.34286	0.000406389	940	938	2	0	382929	382619	310	0	REGENIE_BETA=0.936522;REGENIE_SE=0.987342;MAC=312.000000	BIN	Pass	Yes	Yes	Other specified hearing loss, unspecified ear	sense organs	0	0	Health and Medical History	ICD10	Other	Phe10	NA
CBL	Phe10_H918X9__BIN	UKB_CHIP_genes_phenome	ADD-WGR-FIRTH	0.362864	0.0164036	8.02694	0.521105	0.000153698	940	940	0	0	382929	382811	118	0	REGENIE_BETA=-1.013726;REGENIE_SE=1.579891;MAC=118.000000	BIN	Pass	Yes	Yes	Other specified hearing loss, unspecified ear	sense organs	0	0	Health and Medical History	ICD10	Other	Phe10	NA
GNAS	Phe10_H918X9__BIN	UKB_CHIP_genes_phenome	ADD-WGR-FIRTH	0.365138	0.0143844	9.26877	0.541492	0.000182354	940	940	0	0	382929	382789	140	0	REGENIE_BETA=-1.007479;REGENIE_SE=1.650097;MAC=140.000000	BIN	Pass	Yes	Yes	Other specified hearing loss, unspecified ear	sense organs	0	0	Health and Medical History	ICD10	Other	Phe10	NA
IDH2	Phe10_H918X9__BIN	UKB_CHIP_genes_phenome	ADD-WGR-FIRTH	0.364443	0.0102526	12.9547	0.579557	0.00011853	940	940	0	0	382929	382838	91	0	REGENIE_BETA=-1.009385;REGENIE_SE=1.821892;MAC=91.000000	BIN	Pass	Yes	Yes	Other specified hearing loss, unspecified ear	sense organs	0	0	Health and Medical History	ICD10	Other	Phe10	NA
GNB1	Phe10_H918X9__BIN	UKB_CHIP_genes_phenome	ADD-WGR-FIRTH	1.86608	0.150561	23.1287	0.627155	0.000203194	940	939	1	0	382929	382774	155	0	REGENIE_BETA=0.623842;REGENIE_SE=1.284325;MAC=156.000000	BIN	Pass	Yes	Yes	Other specified hearing loss, unspecified ear	sense organs	0	0	Health and Medical History	ICD10	Other	Phe10	NA
PRPF8	Phe10_H918X9__BIN	UKB_CHIP_genes_phenome	ADD-WGR-FIRTH	0.364475	0.00543181	24.4563	0.638138	7.55466e-05	940	940	0	0	382929	382871	58	0	REGENIE_BETA=-1.009297;REGENIE_SE=2.146052;MAC=58.000000	BIN	Pass	Yes	Yes	Other specified hearing loss, unspecified ear	sense organs	0	0	Health and Medical History	ICD10	Other	Phe10	NA
ASXL1	Phe10_H918X9__BIN	UKB_CHIP_genes_phenome	ADD-WGR-FIRTH	0.840727	0.402593	1.75567	0.644235	0.00284342	940	934	6	0	382929	380752	2177	0	REGENIE_BETA=-0.173489;REGENIE_SE=0.375691;MAC=2183.000000	BIN	Pass	Yes	Yes	Other specified hearing loss, unspecified ear	sense organs	0	0	Health and Medical History	ICD10	Other	Phe10	NA
CALR	Phe10_H918X9__BIN	UKB_CHIP_genes_phenome	ADD-WGR-FIRTH	0.365727	0.00496428	26.9437	0.646578	0.000110715	940	940	0	0	382929	382844	85	0	REGENIE_BETA=-1.005869;REGENIE_SE=2.193723;MAC=85.000000	BIN	Pass	Yes	Yes	Other specified hearing loss, unspecified ear	sense organs	0	0	Health and Medical History	ICD10	Other	Phe10	NA
TP53	Phe10_H918X9__BIN	UKB_CHIP_genes_phenome	ADD-WGR-FIRTH	0.711576	0.142206	3.5606	0.678738	0.000588743	940	939	1	0	382929	382478	451	0	REGENIE_BETA=-0.340273;REGENIE_SE=0.821547;MAC=452.000000	BIN	Pass	Yes	Yes	Other specified hearing loss, unspecified ear	sense organs	0	0	Health and Medical History	ICD10	Other	Phe10	NA
KRAS	Phe10_H918X9__BIN	UKB_CHIP_genes_phenome	ADD-WGR-FIRTH	0.365196	0.00216894	61.49	0.700132	6.51264e-05	940	940	0	0	382929	382879	50	0	REGENIE_BETA=-1.007321;REGENIE_SE=2.615454;MAC=50.000000	BIN	Pass	Yes	Yes	Other specified hearing loss, unspecified ear	sense organs	0	0	Health and Medical History	ICD10	Other	Phe10	NA
SF3B1	Phe10_H918X9__BIN	UKB_CHIP_genes_phenome	ADD-WGR-FIRTH	1.56158	0.146908	16.5989	0.711698	0.000298279	940	939	1	0	382929	382701	228	0	REGENIE_BETA=0.445695;REGENIE_SE=1.205962;MAC=229.000000	BIN	Pass	Yes	Yes	Other specified hearing loss, unspecified ear	sense organs	0	0	Health and Medical History	ICD10	Other	Phe10	NA
MPL	Phe10_H918X9__BIN	UKB_CHIP_genes_phenome	ADD-WGR-FIRTH	0.365629	0.000657205	203.414	0.755074	4.16809e-05	940	940	0	0	382929	382897	32	0	REGENIE_BETA=-1.006135;REGENIE_SE=3.225253;MAC=32.000000	BIN	Pass	Yes	Yes	Other specified hearing loss, unspecified ear	sense organs	0	0	Health and Medical History	ICD10	Other	Phe10	NA
RUNX1	Phe10_H918X9__BIN	UKB_CHIP_genes_phenome	ADD-WGR-FIRTH	0.365011	0.000605843	219.913	0.757633	4.6891e-05	940	940	0	0	382929	382893	36	0	REGENIE_BETA=-1.007829;REGENIE_SE=3.265908;MAC=36.000000	BIN	Pass	Yes	Yes	Other specified hearing loss, unspecified ear	sense organs	0	0	Health and Medical History	ICD10	Other	Phe10	NA
PHF6	Phe10_H918X9__BIN	UKB_CHIP_genes_phenome	ADD-WGR-FIRTH	0.36608	0.000288789	464.058	0.782809	3.77733e-05	940	940	0	0	382929	382900	29	0	REGENIE_BETA=-1.004902;REGENIE_SE=3.645430;MAC=29.000000	BIN	Pass	Yes	Yes	Other specified hearing loss, unspecified ear	sense organs	0	0	Health and Medical History	ICD10	Other	Phe10	NA
ETNK1	Phe10_H918X9__BIN	UKB_CHIP_genes_phenome	ADD-WGR-FIRTH	0.361889	0.000222797	587.816	0.787568	1.95379e-05	940	940	0	0	382929	382914	15	0	REGENIE_BETA=-1.016418;REGENIE_SE=3.771922;MAC=15.000000	BIN	Pass	Yes	Yes	Other specified hearing loss, unspecified ear	sense organs	0	0	Health and Medical History	ICD10	Other	Phe10	NA
SUZ12	Phe10_H918X9__BIN	UKB_CHIP_genes_phenome	ADD-WGR-FIRTH	0.366414	0.000111895	1199.86	0.807914	4.16809e-05	940	940	0	0	382929	382897	32	0	REGENIE_BETA=-1.003993;REGENIE_SE=4.129645;MAC=32.000000	BIN	Pass	Yes	Yes	Other specified hearing loss, unspecified ear	sense organs	0	0	Health and Medical History	ICD10	Other	Phe10	NA
NRAS	Phe10_H918X9__BIN	UKB_CHIP_genes_phenome	ADD-WGR-FIRTH	0.366354	9.66428e-05	1388.78	0.811231	3.12607e-05	940	940	0	0	382929	382905	24	0	REGENIE_BETA=-1.004154;REGENIE_SE=4.204330;MAC=24.000000	BIN	Pass	Yes	Yes	Other specified hearing loss, unspecified ear	sense organs	0	0	Health and Medical History	ICD10	Other	Phe10	NA
JAK2	Phe10_H918X9__BIN	UKB_CHIP_genes_phenome	ADD-WGR-FIRTH	1.23643	0.140969	10.8447	0.848086	0.000325632	940	939	1	0	382929	382680	249	0	REGENIE_BETA=0.212230;REGENIE_SE=1.107899;MAC=250.000000	BIN	Pass	Yes	Yes	Other specified hearing loss, unspecified ear	sense organs	0	0	Health and Medical History	ICD10	Other	Phe10	NA
RUNX1	Phe10_H919__BIN	UKB_CHIP_genes_phenome	ADD-WGR-FIRTH	5.74651	0.569758	57.9585	0.138102	4.73558e-05	6065	6063	2	0	374036	374002	34	0	REGENIE_BETA=1.748592;REGENIE_SE=1.179172;MAC=36.000000	BIN	Pass	Yes	Yes	Unspecified hearing loss	sense organs	0	0	Health and Medical History	ICD10	Other	Phe10	NA
TET2	Phe10_H919__BIN	UKB_CHIP_genes_phenome	ADD-WGR-FIRTH	0.866069	0.703846	1.06568	0.174206	0.0058274	6065	5984	81	0	374036	369687	4349	0	REGENIE_BETA=-0.143790;REGENIE_SE=0.105821;MAC=4430.000000	BIN	Pass	Yes	Yes	Unspecified hearing loss	sense organs	0	0	Health and Medical History	ICD10	Other	Phe10	NA
SF3B1	Phe10_H919__BIN	UKB_CHIP_genes_phenome	ADD-WGR-FIRTH	1.72589	0.758391	3.92764	0.193332	0.000295974	6065	6056	9	0	374036	373820	216	0	REGENIE_BETA=0.545741;REGENIE_SE=0.419547;MAC=225.000000	BIN	Pass	Yes	Yes	Unspecified hearing loss	sense organs	0	0	Health and Medical History	ICD10	Other	Phe10	NA
TP53	Phe10_H919__BIN	UKB_CHIP_genes_phenome	ADD-WGR-FIRTH	0.702091	0.363297	1.35683	0.292715	0.000589317	6065	6059	6	0	374036	373594	442	0	REGENIE_BETA=-0.353692;REGENIE_SE=0.336151;MAC=448.000000	BIN	Pass	Yes	Yes	Unspecified hearing loss	sense organs	0	0	Health and Medical History	ICD10	Other	Phe10	NA
KRAS	Phe10_H919__BIN	UKB_CHIP_genes_phenome	ADD-WGR-FIRTH	0.354544	0.0473413	2.65522	0.312794	6.5772e-05	6065	6065	0	0	374036	373986	50	0	REGENIE_BETA=-1.036923;REGENIE_SE=1.027289;MAC=50.000000	BIN	Pass	Yes	Yes	Unspecified hearing loss	sense organs	0	0	Health and Medical History	ICD10	Other	Phe10	NA
CBL	Phe10_H919__BIN	UKB_CHIP_genes_phenome	ADD-WGR-FIRTH	0.565402	0.149688	2.13564	0.400376	0.000151276	6065	6064	1	0	374036	373922	114	0	REGENIE_BETA=-0.570218;REGENIE_SE=0.678065;MAC=115.000000	BIN	Pass	Yes	Yes	Unspecified hearing loss	sense organs	0	0	Health and Medical History	ICD10	Other	Phe10	NA
MPL	Phe10_H919__BIN	UKB_CHIP_genes_phenome	ADD-WGR-FIRTH	0.359097	0.027987	4.60753	0.431509	4.07786e-05	6065	6065	0	0	374036	374005	31	0	REGENIE_BETA=-1.024162;REGENIE_SE=1.301991;MAC=31.000000	BIN	Pass	Yes	Yes	Unspecified hearing loss	sense organs	0	0	Health and Medical History	ICD10	Other	Phe10	NA
DNMT3A	Phe10_H919__BIN	UKB_CHIP_genes_phenome	ADD-WGR-FIRTH	1.04517	0.928073	1.17703	0.466191	0.0204077	6065	5757	308	0	374036	358830	15206	0	REGENIE_BETA=0.044176;REGENIE_SE=0.060624;MAC=15514.000000	BIN	Pass	Yes	Yes	Unspecified hearing loss	sense organs	0	0	Health and Medical History	ICD10	Other	Phe10	NA
PHF6	Phe10_H919__BIN	UKB_CHIP_genes_phenome	ADD-WGR-FIRTH	0.358848	0.0217299	5.92602	0.4738	3.94632e-05	6065	6065	0	0	374036	374006	30	0	REGENIE_BETA=-1.024856;REGENIE_SE=1.430745;MAC=30.000000	BIN	Pass	Yes	Yes	Unspecified hearing loss	sense organs	0	0	Health and Medical History	ICD10	Other	Phe10	NA
NRAS	Phe10_H919__BIN	UKB_CHIP_genes_phenome	ADD-WGR-FIRTH	0.357364	0.0213248	5.98878	0.474325	3.2886e-05	6065	6065	0	0	374036	374011	25	0	REGENIE_BETA=-1.028999;REGENIE_SE=1.438234;MAC=25.000000	BIN	Pass	Yes	Yes	Unspecified hearing loss	sense organs	0	0	Health and Medical History	ICD10	Other	Phe10	NA
JAK2	Phe10_H919__BIN	UKB_CHIP_genes_phenome	ADD-WGR-FIRTH	1.3483	0.572979	3.17273	0.493688	0.000331491	6065	6058	7	0	374036	373791	245	0	REGENIE_BETA=0.298844;REGENIE_SE=0.436615;MAC=252.000000	BIN	Pass	Yes	Yes	Unspecified hearing loss	sense organs	0	0	Health and Medical History	ICD10	Other	Phe10	NA
GNB1	Phe10_H919__BIN	UKB_CHIP_genes_phenome	ADD-WGR-FIRTH	0.678354	0.223206	2.06161	0.493795	0.000206524	6065	6063	2	0	374036	373881	155	0	REGENIE_BETA=-0.388087;REGENIE_SE=0.567141;MAC=157.000000	BIN	Pass	Yes	Yes	Unspecified hearing loss	sense organs	0	0	Health and Medical History	ICD10	Other	Phe10	NA
SUZ12	Phe10_H919__BIN	UKB_CHIP_genes_phenome	ADD-WGR-FIRTH	2.58283	0.164271	40.6097	0.499659	4.20941e-05	6065	6064	1	0	374036	374005	31	0	REGENIE_BETA=0.948885;REGENIE_SE=1.405700;MAC=32.000000	BIN	Pass	Yes	Yes	Unspecified hearing loss	sense organs	0	0	Health and Medical History	ICD10	Other	Phe10	NA
ETNK1	Phe10_H919__BIN	UKB_CHIP_genes_phenome	ADD-WGR-FIRTH	0.35406	0.016212	7.73248	0.509305	1.97316e-05	6065	6065	0	0	374036	374021	15	0	REGENIE_BETA=-1.038288;REGENIE_SE=1.573355;MAC=15.000000	BIN	Pass	Yes	Yes	Unspecified hearing loss	sense organs	0	0	Health and Medical History	ICD10	Other	Phe10	NA
PRPF8	Phe10_H919__BIN	UKB_CHIP_genes_phenome	ADD-WGR-FIRTH	1.77817	0.306968	10.3004	0.520728	7.62955e-05	6065	6063	2	0	374036	373980	56	0	REGENIE_BETA=0.575587;REGENIE_SE=0.896240;MAC=58.000000	BIN	Pass	Yes	Yes	Unspecified hearing loss	sense organs	0	0	Health and Medical History	ICD10	Other	Phe10	NA
BRAF	Phe10_H919__BIN	UKB_CHIP_genes_phenome	ADD-WGR-FIRTH	0.357805	0.01533	8.35126	0.52253	2.36779e-05	6065	6065	0	0	374036	374018	18	0	REGENIE_BETA=-1.027767;REGENIE_SE=1.607264;MAC=18.000000	BIN	Pass	Yes	Yes	Unspecified hearing loss	sense organs	0	0	Health and Medical History	ICD10	Other	Phe10	NA
ASXL1	Phe10_H919__BIN	UKB_CHIP_genes_phenome	ADD-WGR-FIRTH	0.91133	0.683233	1.21558	0.527558	0.00283214	6065	6021	44	0	374036	371927	2109	0	REGENIE_BETA=-0.092851;REGENIE_SE=0.146977;MAC=2153.000000	BIN	Pass	Yes	Yes	Unspecified hearing loss	sense organs	0	0	Health and Medical History	ICD10	Other	Phe10	NA
PPM1D	Phe10_H919__BIN	UKB_CHIP_genes_phenome	ADD-WGR-FIRTH	0.875464	0.532019	1.44062	0.600717	0.000935278	6065	6051	14	0	374036	373339	697	0	REGENIE_BETA=-0.133001;REGENIE_SE=0.254124;MAC=711.000000	BIN	Pass	Yes	Yes	Unspecified hearing loss	sense organs	0	0	Health and Medical History	ICD10	Other	Phe10	NA
GNAS	Phe10_H919__BIN	UKB_CHIP_genes_phenome	ADD-WGR-FIRTH	0.742731	0.226164	2.43915	0.623961	0.000182846	6065	6063	2	0	374036	373899	137	0	REGENIE_BETA=-0.297422;REGENIE_SE=0.606681;MAC=139.000000	BIN	Pass	Yes	Yes	Unspecified hearing loss	sense organs	0	0	Health and Medical History	ICD10	Other	Phe10	NA
SRSF2	Phe10_H919__BIN	UKB_CHIP_genes_phenome	ADD-WGR-FIRTH	0.895804	0.438779	1.82886	0.762528	0.000402525	6065	6058	7	0	374036	373737	299	0	REGENIE_BETA=-0.110034;REGENIE_SE=0.364153;MAC=306.000000	BIN	Pass	Yes	Yes	Unspecified hearing loss	sense organs	0	0	Health and Medical History	ICD10	Other	Phe10	NA
CALR	Phe10_H919__BIN	UKB_CHIP_genes_phenome	ADD-WGR-FIRTH	1.25633	0.265206	5.95144	0.773701	0.000110497	6065	6063	2	0	374036	373954	82	0	REGENIE_BETA=0.228192;REGENIE_SE=0.793607;MAC=84.000000	BIN	Pass	Yes	Yes	Unspecified hearing loss	sense organs	0	0	Health and Medical History	ICD10	Other	Phe10	NA
IDH2	Phe10_H919__BIN	UKB_CHIP_genes_phenome	ADD-WGR-FIRTH	0.891	0.235996	3.36396	0.864802	0.000119705	6065	6063	2	0	374036	373947	89	0	REGENIE_BETA=-0.115411;REGENIE_SE=0.677834;MAC=91.000000	BIN	Pass	Yes	Yes	Unspecified hearing loss	sense organs	0	0	Health and Medical History	ICD10	Other	Phe10	NA
RUNX1	Phe10_H9190__BIN	UKB_CHIP_genes_phenome	ADD-WGR-FIRTH	11.5448	1.95833	68.0598	0.00688314	4.73991e-05	2026	2024	2	0	377728	377694	34	0	REGENIE_BETA=2.446238;REGENIE_SE=0.905194;MAC=36.000000	BIN	Pass	Yes	Yes	Unspecified hearing loss, unspecified ear	sense organs	0	0	Health and Medical History	ICD10	Other	Phe10	NA
CALR	Phe10_H9190__BIN	UKB_CHIP_genes_phenome	ADD-WGR-FIRTH	5.29479	1.07175	26.158	0.0408569	0.000110598	2026	2024	2	0	377728	377646	82	0	REGENIE_BETA=1.666723;REGENIE_SE=0.815032;MAC=84.000000	BIN	Pass	Yes	Yes	Unspecified hearing loss, unspecified ear	sense organs	0	0	Health and Medical History	ICD10	Other	Phe10	NA
GNB1	Phe10_H9190__BIN	UKB_CHIP_genes_phenome	ADD-WGR-FIRTH	0.362007	0.0512876	2.55518	0.308164	0.000206713	2026	2026	0	0	377728	377571	157	0	REGENIE_BETA=-1.016092;REGENIE_SE=0.997066;MAC=157.000000	BIN	Pass	Yes	Yes	Unspecified hearing loss, unspecified ear	sense organs	0	0	Health and Medical History	ICD10	Other	Phe10	NA
GNAS	Phe10_H9190__BIN	UKB_CHIP_genes_phenome	ADD-WGR-FIRTH	0.361035	0.0434007	3.00333	0.345916	0.000183013	2026	2026	0	0	377728	377589	139	0	REGENIE_BETA=-1.018779;REGENIE_SE=1.080888;MAC=139.000000	BIN	Pass	Yes	Yes	Unspecified hearing loss, unspecified ear	sense organs	0	0	Health and Medical History	ICD10	Other	Phe10	NA
DNMT3A	Phe10_H9190__BIN	UKB_CHIP_genes_phenome	ADD-WGR-FIRTH	0.911763	0.740693	1.12234	0.383588	0.0203987	2026	1939	87	0	377728	362322	15406	0	REGENIE_BETA=-0.092375;REGENIE_SE=0.106019;MAC=15493.000000	BIN	Pass	Yes	Yes	Unspecified hearing loss, unspecified ear	sense organs	0	0	Health and Medical History	ICD10	Other	Phe10	NA
PRPF8	Phe10_H9190__BIN	UKB_CHIP_genes_phenome	ADD-WGR-FIRTH	3.79611	0.187718	76.7665	0.384548	7.63652e-05	2026	2025	1	0	377728	377671	57	0	REGENIE_BETA=1.333977;REGENIE_SE=1.534105;MAC=58.000000	BIN	Pass	Yes	Yes	Unspecified hearing loss, unspecified ear	sense organs	0	0	Health and Medical History	ICD10	Other	Phe10	NA
SF3B1	Phe10_H9190__BIN	UKB_CHIP_genes_phenome	ADD-WGR-FIRTH	1.90268	0.441244	8.20448	0.388302	0.000296244	2026	2023	3	0	377728	377506	222	0	REGENIE_BETA=0.643261;REGENIE_SE=0.745636;MAC=225.000000	BIN	Pass	Yes	Yes	Unspecified hearing loss, unspecified ear	sense organs	0	0	Health and Medical History	ICD10	Other	Phe10	NA
TET2	Phe10_H9190__BIN	UKB_CHIP_genes_phenome	ADD-WGR-FIRTH	0.863687	0.597129	1.24923	0.436439	0.00582614	2026	2001	25	0	377728	373328	4400	0	REGENIE_BETA=-0.146545;REGENIE_SE=0.188308;MAC=4425.000000	BIN	Pass	Yes	Yes	Unspecified hearing loss, unspecified ear	sense organs	0	0	Health and Medical History	ICD10	Other	Phe10	NA
IDH2	Phe10_H9190__BIN	UKB_CHIP_genes_phenome	ADD-WGR-FIRTH	0.364275	0.0242849	5.46415	0.464853	0.000119814	2026	2026	0	0	377728	377637	91	0	REGENIE_BETA=-1.009846;REGENIE_SE=1.381686;MAC=91.000000	BIN	Pass	Yes	Yes	Unspecified hearing loss, unspecified ear	sense organs	0	0	Health and Medical History	ICD10	Other	Phe10	NA
KRAS	Phe10_H9190__BIN	UKB_CHIP_genes_phenome	ADD-WGR-FIRTH	0.359967	0.00893788	14.4975	0.587912	6.58321e-05	2026	2026	0	0	377728	377678	50	0	REGENIE_BETA=-1.021742;REGENIE_SE=1.885604;MAC=50.000000	BIN	Pass	Yes	Yes	Unspecified hearing loss, unspecified ear	sense organs	0	0	Health and Medical History	ICD10	Other	Phe10	NA
SUZ12	Phe10_H9190__BIN	UKB_CHIP_genes_phenome	ADD-WGR-FIRTH	0.354863	0.00687151	18.3261	0.60669	4.21325e-05	2026	2026	0	0	377728	377696	32	0	REGENIE_BETA=-1.036023;REGENIE_SE=2.012459;MAC=32.000000	BIN	Pass	Yes	Yes	Unspecified hearing loss, unspecified ear	sense organs	0	0	Health and Medical History	ICD10	Other	Phe10	NA
JAK2	Phe10_H9190__BIN	UKB_CHIP_genes_phenome	ADD-WGR-FIRTH	1.45532	0.284522	7.44387	0.652291	0.000331794	2026	2024	2	0	377728	377478	250	0	REGENIE_BETA=0.375223;REGENIE_SE=0.832754;MAC=252.000000	BIN	Pass	Yes	Yes	Unspecified hearing loss, unspecified ear	sense organs	0	0	Health and Medical History	ICD10	Other	Phe10	NA
PHF6	Phe10_H9190__BIN	UKB_CHIP_genes_phenome	ADD-WGR-FIRTH	0.36405	0.00341146	38.8493	0.671515	3.94993e-05	2026	2026	0	0	377728	377698	30	0	REGENIE_BETA=-1.010463;REGENIE_SE=2.382775;MAC=30.000000	BIN	Pass	Yes	Yes	Unspecified hearing loss, unspecified ear	sense organs	0	0	Health and Medical History	ICD10	Other	Phe10	NA
MPL	Phe10_H9190__BIN	UKB_CHIP_genes_phenome	ADD-WGR-FIRTH	0.364627	0.0034314	38.7461	0.671719	4.08159e-05	2026	2026	0	0	377728	377697	31	0	REGENIE_BETA=-1.008879;REGENIE_SE=2.380609;MAC=31.000000	BIN	Pass	Yes	Yes	Unspecified hearing loss, unspecified ear	sense organs	0	0	Health and Medical History	ICD10	Other	Phe10	NA
CBL	Phe10_H9190__BIN	UKB_CHIP_genes_phenome	ADD-WGR-FIRTH	1.6674	0.148055	18.7783	0.678999	0.000151414	2026	2025	1	0	377728	377614	114	0	REGENIE_BETA=0.511266;REGENIE_SE=1.235450;MAC=115.000000	BIN	Pass	Yes	Yes	Unspecified hearing loss, unspecified ear	sense organs	0	0	Health and Medical History	ICD10	Other	Phe10	NA
PPM1D	Phe10_H9190__BIN	UKB_CHIP_genes_phenome	ADD-WGR-FIRTH	0.838366	0.341041	2.06092	0.700853	0.000934816	2026	2022	4	0	377728	377022	706	0	REGENIE_BETA=-0.176300;REGENIE_SE=0.458912;MAC=710.000000	BIN	Pass	Yes	Yes	Unspecified hearing loss, unspecified ear	sense organs	0	0	Health and Medical History	ICD10	Other	Phe10	NA
BRAF	Phe10_H9190__BIN	UKB_CHIP_genes_phenome	ADD-WGR-FIRTH	0.361692	0.00190899	68.5291	0.703888	2.36996e-05	2026	2026	0	0	377728	377710	18	0	REGENIE_BETA=-1.016962;REGENIE_SE=2.675671;MAC=18.000000	BIN	Pass	Yes	Yes	Unspecified hearing loss, unspecified ear	sense organs	0	0	Health and Medical History	ICD10	Other	Phe10	NA
NRAS	Phe10_H9190__BIN	UKB_CHIP_genes_phenome	ADD-WGR-FIRTH	0.36334	0.00165769	79.6387	0.712761	3.2916e-05	2026	2026	0	0	377728	377703	25	0	REGENIE_BETA=-1.012416;REGENIE_SE=2.750008;MAC=25.000000	BIN	Pass	Yes	Yes	Unspecified hearing loss, unspecified ear	sense organs	0	0	Health and Medical History	ICD10	Other	Phe10	NA
ETNK1	Phe10_H9190__BIN	UKB_CHIP_genes_phenome	ADD-WGR-FIRTH	0.362883	0.00121357	108.51	0.727447	1.97496e-05	2026	2026	0	0	377728	377713	15	0	REGENIE_BETA=-1.013675;REGENIE_SE=2.908479;MAC=15.000000	BIN	Pass	Yes	Yes	Unspecified hearing loss, unspecified ear	sense organs	0	0	Health and Medical History	ICD10	Other	Phe10	NA
SRSF2	Phe10_H9190__BIN	UKB_CHIP_genes_phenome	ADD-WGR-FIRTH	0.814451	0.233143	2.84517	0.747763	0.000402892	2026	2024	2	0	377728	377424	304	0	REGENIE_BETA=-0.205241;REGENIE_SE=0.638208;MAC=306.000000	BIN	Pass	Yes	Yes	Unspecified hearing loss, unspecified ear	sense organs	0	0	Health and Medical History	ICD10	Other	Phe10	NA
ASXL1	Phe10_H9190__BIN	UKB_CHIP_genes_phenome	ADD-WGR-FIRTH	1.01833	0.607341	1.70744	0.945084	0.00283341	2026	2011	15	0	377728	375591	2137	0	REGENIE_BETA=0.018164;REGENIE_SE=0.263693;MAC=2152.000000	BIN	Pass	Yes	Yes	Unspecified hearing loss, unspecified ear	sense organs	0	0	Health and Medical History	ICD10	Other	Phe10	NA
TP53	Phe10_H9190__BIN	UKB_CHIP_genes_phenome	ADD-WGR-FIRTH	1.0043	0.319925	3.15265	0.994138	0.000588539	2026	2023	3	0	377728	377284	444	0	REGENIE_BETA=0.004288;REGENIE_SE=0.583662;MAC=447.000000	BIN	Pass	Yes	Yes	Unspecified hearing loss, unspecified ear	sense organs	0	0	Health and Medical History	ICD10	Other	Phe10	NA
ASXL1	Phe10_H92__BIN	UKB_CHIP_genes_phenome	ADD-WGR-FIRTH	1.45182	1.01341	2.07988	0.0420955	0.00286068	4717	4683	34	0	370718	368604	2114	0	REGENIE_BETA=0.372815;REGENIE_SE=0.183420;MAC=2148.000000	BIN	Pass	Yes	Yes	Otalgia and effusion of ear	sense organs	0	0	Health and Medical History	ICD10	Other	Phe10	NA
GNAS	Phe10_H92__BIN	UKB_CHIP_genes_phenome	ADD-WGR-FIRTH	3.54217	0.805422	15.5781	0.0942055	0.000182455	4717	4713	4	0	370718	370585	133	0	REGENIE_BETA=1.264739;REGENIE_SE=0.755691;MAC=137.000000	BIN	Pass	Yes	Yes	Otalgia and effusion of ear	sense organs	0	0	Health and Medical History	ICD10	Other	Phe10	NA
SRSF2	Phe10_H92__BIN	UKB_CHIP_genes_phenome	ADD-WGR-FIRTH	0.496749	0.164799	1.49734	0.213918	0.000410191	4717	4716	1	0	370718	370411	307	0	REGENIE_BETA=-0.699670;REGENIE_SE=0.562949;MAC=308.000000	BIN	Pass	Yes	Yes	Otalgia and effusion of ear	sense organs	0	0	Health and Medical History	ICD10	Other	Phe10	NA
SUZ12	Phe10_H92__BIN	UKB_CHIP_genes_phenome	ADD-WGR-FIRTH	6.66787	0.234663	189.466	0.266539	4.12854e-05	4717	4716	1	0	370718	370688	30	0	REGENIE_BETA=1.897301;REGENIE_SE=1.707637;MAC=31.000000	BIN	Pass	Yes	Yes	Otalgia and effusion of ear	sense organs	0	0	Health and Medical History	ICD10	Other	Phe10	NA
CALR	Phe10_H92__BIN	UKB_CHIP_genes_phenome	ADD-WGR-FIRTH	0.361547	0.0499224	2.61839	0.313883	0.00011187	4717	4717	0	0	370718	370634	84	0	REGENIE_BETA=-1.017364;REGENIE_SE=1.010183;MAC=84.000000	BIN	Pass	Yes	Yes	Otalgia and effusion of ear	sense organs	0	0	Health and Medical History	ICD10	Other	Phe10	NA
PHF6	Phe10_H92__BIN	UKB_CHIP_genes_phenome	ADD-WGR-FIRTH	4.81013	0.20527	112.717	0.329048	3.99537e-05	4717	4716	1	0	370718	370689	29	0	REGENIE_BETA=1.570723;REGENIE_SE=1.609292;MAC=30.000000	BIN	Pass	Yes	Yes	Otalgia and effusion of ear	sense organs	0	0	Health and Medical History	ICD10	Other	Phe10	NA
IDH2	Phe10_H92__BIN	UKB_CHIP_genes_phenome	ADD-WGR-FIRTH	2.62188	0.373258	18.4169	0.332482	0.000122525	4717	4715	2	0	370718	370628	90	0	REGENIE_BETA=0.963892;REGENIE_SE=0.994599;MAC=92.000000	BIN	Pass	Yes	Yes	Otalgia and effusion of ear	sense organs	0	0	Health and Medical History	ICD10	Other	Phe10	NA
TET2	Phe10_H92__BIN	UKB_CHIP_genes_phenome	ADD-WGR-FIRTH	1.13474	0.863829	1.49061	0.363768	0.00587052	4717	4657	60	0	370718	366370	4348	0	REGENIE_BETA=0.126402;REGENIE_SE=0.139178;MAC=4408.000000	BIN	Pass	Yes	Yes	Otalgia and effusion of ear	sense organs	0	0	Health and Medical History	ICD10	Other	Phe10	NA
PRPF8	Phe10_H92__BIN	UKB_CHIP_genes_phenome	ADD-WGR-FIRTH	0.361599	0.0340661	3.83824	0.398672	7.72437e-05	4717	4717	0	0	370718	370660	58	0	REGENIE_BETA=-1.017219;REGENIE_SE=1.205243;MAC=58.000000	BIN	Pass	Yes	Yes	Otalgia and effusion of ear	sense organs	0	0	Health and Medical History	ICD10	Other	Phe10	NA
RUNX1	Phe10_H92__BIN	UKB_CHIP_genes_phenome	ADD-WGR-FIRTH	0.358385	0.0197662	6.49796	0.487628	4.66126e-05	4717	4717	0	0	370718	370683	35	0	REGENIE_BETA=-1.026146;REGENIE_SE=1.478412;MAC=35.000000	BIN	Pass	Yes	Yes	Otalgia and effusion of ear	sense organs	0	0	Health and Medical History	ICD10	Other	Phe10	NA
GNB1	Phe10_H92__BIN	UKB_CHIP_genes_phenome	ADD-WGR-FIRTH	1.63394	0.406455	6.56843	0.489131	0.000207759	4717	4714	3	0	370718	370565	153	0	REGENIE_BETA=0.490997;REGENIE_SE=0.709849;MAC=156.000000	BIN	Pass	Yes	Yes	Otalgia and effusion of ear	sense organs	0	0	Health and Medical History	ICD10	Other	Phe10	NA
MPL	Phe10_H92__BIN	UKB_CHIP_genes_phenome	ADD-WGR-FIRTH	0.358216	0.0158794	8.08079	0.51846	3.99537e-05	4717	4717	0	0	370718	370688	30	0	REGENIE_BETA=-1.026620;REGENIE_SE=1.589881;MAC=30.000000	BIN	Pass	Yes	Yes	Otalgia and effusion of ear	sense organs	0	0	Health and Medical History	ICD10	Other	Phe10	NA
NRAS	Phe10_H92__BIN	UKB_CHIP_genes_phenome	ADD-WGR-FIRTH	0.362265	0.00923443	14.2116	0.587579	3.32947e-05	4717	4717	0	0	370718	370693	25	0	REGENIE_BETA=-1.015380;REGENIE_SE=1.872196;MAC=25.000000	BIN	Pass	Yes	Yes	Otalgia and effusion of ear	sense organs	0	0	Health and Medical History	ICD10	Other	Phe10	NA
KRAS	Phe10_H92__BIN	UKB_CHIP_genes_phenome	ADD-WGR-FIRTH	1.8523	0.1512	22.6919	0.629667	6.52576e-05	4717	4716	1	0	370718	370670	48	0	REGENIE_BETA=0.616429;REGENIE_SE=1.278381;MAC=49.000000	BIN	Pass	Yes	Yes	Otalgia and effusion of ear	sense organs	0	0	Health and Medical History	ICD10	Other	Phe10	NA
BRAF	Phe10_H92__BIN	UKB_CHIP_genes_phenome	ADD-WGR-FIRTH	0.361819	0.00427107	30.6511	0.653548	2.26404e-05	4717	4717	0	0	370718	370701	17	0	REGENIE_BETA=-1.016611;REGENIE_SE=2.264980;MAC=17.000000	BIN	Pass	Yes	Yes	Otalgia and effusion of ear	sense organs	0	0	Health and Medical History	ICD10	Other	Phe10	NA
ETNK1	Phe10_H92__BIN	UKB_CHIP_genes_phenome	ADD-WGR-FIRTH	0.361775	0.00366177	35.7426	0.664389	1.8645e-05	4717	4717	0	0	370718	370704	14	0	REGENIE_BETA=-1.016733;REGENIE_SE=2.343449;MAC=14.000000	BIN	Pass	Yes	Yes	Otalgia and effusion of ear	sense organs	0	0	Health and Medical History	ICD10	Other	Phe10	NA
CBL	Phe10_H92__BIN	UKB_CHIP_genes_phenome	ADD-WGR-FIRTH	0.72681	0.140997	3.74655	0.702935	0.000147829	4717	4716	1	0	370718	370608	110	0	REGENIE_BETA=-0.319090;REGENIE_SE=0.836713;MAC=111.000000	BIN	Pass	Yes	Yes	Otalgia and effusion of ear	sense organs	0	0	Health and Medical History	ICD10	Other	Phe10	NA
SF3B1	Phe10_H92__BIN	UKB_CHIP_genes_phenome	ADD-WGR-FIRTH	0.815972	0.233384	2.85286	0.750141	0.000295657	4717	4715	2	0	370718	370498	220	0	REGENIE_BETA=-0.203375;REGENIE_SE=0.638633;MAC=222.000000	BIN	Pass	Yes	Yes	Otalgia and effusion of ear	sense organs	0	0	Health and Medical History	ICD10	Other	Phe10	NA
JAK2	Phe10_H92__BIN	UKB_CHIP_genes_phenome	ADD-WGR-FIRTH	1.17114	0.34339	3.99421	0.80075	0.00031297	4717	4714	3	0	370718	370486	232	0	REGENIE_BETA=0.157979;REGENIE_SE=0.625964;MAC=235.000000	BIN	Pass	Yes	Yes	Otalgia and effusion of ear	sense organs	0	0	Health and Medical History	ICD10	Other	Phe10	NA
DNMT3A	Phe10_H92__BIN	UKB_CHIP_genes_phenome	ADD-WGR-FIRTH	1.01712	0.879487	1.1763	0.818967	0.0204616	4717	4519	198	0	370718	355552	15166	0	REGENIE_BETA=0.016978;REGENIE_SE=0.074182;MAC=15364.000000	BIN	Pass	Yes	Yes	Otalgia and effusion of ear	sense organs	0	0	Health and Medical History	ICD10	Other	Phe10	NA
TP53	Phe10_H92__BIN	UKB_CHIP_genes_phenome	ADD-WGR-FIRTH	0.918306	0.393572	2.14265	0.843711	0.000595309	4717	4712	5	0	370718	370276	442	0	REGENIE_BETA=-0.085225;REGENIE_SE=0.432287;MAC=447.000000	BIN	Pass	Yes	Yes	Otalgia and effusion of ear	sense organs	0	0	Health and Medical History	ICD10	Other	Phe10	NA
PPM1D	Phe10_H92__BIN	UKB_CHIP_genes_phenome	ADD-WGR-FIRTH	0.98183	0.490605	1.9649	0.958685	0.000932252	4717	4709	8	0	370718	370026	692	0	REGENIE_BETA=-0.018337;REGENIE_SE=0.353975;MAC=700.000000	BIN	Pass	Yes	Yes	Otalgia and effusion of ear	sense organs	0	0	Health and Medical History	ICD10	Other	Phe10	NA
SUZ12	Phe10_H93__BIN	UKB_CHIP_genes_phenome	ADD-WGR-FIRTH	6.53157	1.25277	34.0535	0.0259172	4.40983e-05	4651	4649	2	0	369513	369482	31	0	REGENIE_BETA=1.876647;REGENIE_SE=0.842509;MAC=33.000000	BIN	Pass	Yes	Yes	Other disorders of ear, not elsewhere classified	sense organs	0	0	Health and Medical History	ICD10	Other	Phe10	NA
SRSF2	Phe10_H93__BIN	UKB_CHIP_genes_phenome	ADD-WGR-FIRTH	2.06196	1.00013	4.25113	0.0499603	0.000414257	4651	4642	9	0	369513	369212	301	0	REGENIE_BETA=0.723656;REGENIE_SE=0.369155;MAC=310.000000	BIN	Pass	Yes	Yes	Other disorders of ear, not elsewhere classified	sense organs	0	0	Health and Medical History	ICD10	Other	Phe10	NA
BRAF	Phe10_H93__BIN	UKB_CHIP_genes_phenome	ADD-WGR-FIRTH	10.9061	0.291281	408.344	0.196133	2.40536e-05	4651	4650	1	0	369513	369496	17	0	REGENIE_BETA=2.389321;REGENIE_SE=1.848395;MAC=18.000000	BIN	Pass	Yes	Yes	Other disorders of ear, not elsewhere classified	sense organs	0	0	Health and Medical History	ICD10	Other	Phe10	NA
TP53	Phe10_H93__BIN	UKB_CHIP_genes_phenome	ADD-WGR-FIRTH	0.602454	0.266973	1.3595	0.22233	0.000586641	4651	4648	3	0	369513	369077	436	0	REGENIE_BETA=-0.506745;REGENIE_SE=0.415243;MAC=439.000000	BIN	Pass	Yes	Yes	Other disorders of ear, not elsewhere classified	sense organs	0	0	Health and Medical History	ICD10	Other	Phe10	NA
CALR	Phe10_H93__BIN	UKB_CHIP_genes_phenome	ADD-WGR-FIRTH	0.360542	0.0554762	2.34318	0.285394	0.000109578	4651	4651	0	0	369513	369431	82	0	REGENIE_BETA=-1.020146;REGENIE_SE=0.954943;MAC=82.000000	BIN	Pass	Yes	Yes	Other disorders of ear, not elsewhere classified	sense organs	0	0	Health and Medical History	ICD10	Other	Phe10	NA
PRPF8	Phe10_H93__BIN	UKB_CHIP_genes_phenome	ADD-WGR-FIRTH	0.35779	0.0417291	3.06773	0.348497	7.75061e-05	4651	4651	0	0	369513	369455	58	0	REGENIE_BETA=-1.027810;REGENIE_SE=1.096320;MAC=58.000000	BIN	Pass	Yes	Yes	Other disorders of ear, not elsewhere classified	sense organs	0	0	Health and Medical History	ICD10	Other	Phe10	NA
ASXL1	Phe10_H93__BIN	UKB_CHIP_genes_phenome	ADD-WGR-FIRTH	1.16362	0.81134	1.66887	0.410144	0.00283031	4651	4616	35	0	369513	367430	2083	0	REGENIE_BETA=0.151539;REGENIE_SE=0.183987;MAC=2118.000000	BIN	Pass	Yes	Yes	Other disorders of ear, not elsewhere classified	sense organs	0	0	Health and Medical History	ICD10	Other	Phe10	NA
JAK2	Phe10_H93__BIN	UKB_CHIP_genes_phenome	ADD-WGR-FIRTH	0.654604	0.223395	1.91816	0.43983	0.000328733	4651	4649	2	0	369513	369269	244	0	REGENIE_BETA=-0.423724;REGENIE_SE=0.548525;MAC=246.000000	BIN	Pass	Yes	Yes	Other disorders of ear, not elsewhere classified	sense organs	0	0	Health and Medical History	ICD10	Other	Phe10	NA
RUNX1	Phe10_H93__BIN	UKB_CHIP_genes_phenome	ADD-WGR-FIRTH	0.355821	0.0240913	5.25538	0.451947	4.81072e-05	4651	4651	0	0	369513	369477	36	0	REGENIE_BETA=-1.033327;REGENIE_SE=1.373790;MAC=36.000000	BIN	Pass	Yes	Yes	Other disorders of ear, not elsewhere classified	sense organs	0	0	Health and Medical History	ICD10	Other	Phe10	NA
MPL	Phe10_H93__BIN	UKB_CHIP_genes_phenome	ADD-WGR-FIRTH	2.82909	0.16809	47.6159	0.470313	3.87531e-05	4651	4650	1	0	369513	369485	28	0	REGENIE_BETA=1.039955;REGENIE_SE=1.440441;MAC=29.000000	BIN	Pass	Yes	Yes	Other disorders of ear, not elsewhere classified	sense organs	0	0	Health and Medical History	ICD10	Other	Phe10	NA
PPM1D	Phe10_H93__BIN	UKB_CHIP_genes_phenome	ADD-WGR-FIRTH	0.805266	0.431489	1.50283	0.49628	0.000948782	4651	4643	8	0	369513	368811	702	0	REGENIE_BETA=-0.216583;REGENIE_SE=0.318338;MAC=710.000000	BIN	Pass	Yes	Yes	Other disorders of ear, not elsewhere classified	sense organs	0	0	Health and Medical History	ICD10	Other	Phe10	NA
DNMT3A	Phe10_H93__BIN	UKB_CHIP_genes_phenome	ADD-WGR-FIRTH	0.955389	0.82854	1.10166	0.530071	0.0204523	4651	4456	195	0	369513	354403	15110	0	REGENIE_BETA=-0.045637;REGENIE_SE=0.072682;MAC=15305.000000	BIN	Pass	Yes	Yes	Other disorders of ear, not elsewhere classified	sense organs	0	0	Health and Medical History	ICD10	Other	Phe10	NA
NRAS	Phe10_H93__BIN	UKB_CHIP_genes_phenome	ADD-WGR-FIRTH	0.359724	0.0117993	10.9668	0.557606	3.34078e-05	4651	4651	0	0	369513	369488	25	0	REGENIE_BETA=-1.022418;REGENIE_SE=1.743549;MAC=25.000000	BIN	Pass	Yes	Yes	Other disorders of ear, not elsewhere classified	sense organs	0	0	Health and Medical History	ICD10	Other	Phe10	NA
ETNK1	Phe10_H93__BIN	UKB_CHIP_genes_phenome	ADD-WGR-FIRTH	0.353407	0.0104767	11.9214	0.562315	1.73721e-05	4651	4651	0	0	369513	369500	13	0	REGENIE_BETA=-1.040134;REGENIE_SE=1.795171;MAC=13.000000	BIN	Pass	Yes	Yes	Other disorders of ear, not elsewhere classified	sense organs	0	0	Health and Medical History	ICD10	Other	Phe10	NA
PHF6	Phe10_H93__BIN	UKB_CHIP_genes_phenome	ADD-WGR-FIRTH	0.361612	0.0109245	11.9698	0.568893	3.87531e-05	4651	4651	0	0	369513	369484	29	0	REGENIE_BETA=-1.017182;REGENIE_SE=1.785526;MAC=29.000000	BIN	Pass	Yes	Yes	Other disorders of ear, not elsewhere classified	sense organs	0	0	Health and Medical History	ICD10	Other	Phe10	NA
CBL	Phe10_H93__BIN	UKB_CHIP_genes_phenome	ADD-WGR-FIRTH	0.686648	0.142308	3.31313	0.639664	0.00015234	4651	4650	1	0	369513	369400	113	0	REGENIE_BETA=-0.375934;REGENIE_SE=0.802988;MAC=114.000000	BIN	Pass	Yes	Yes	Other disorders of ear, not elsewhere classified	sense organs	0	0	Health and Medical History	ICD10	Other	Phe10	NA
SF3B1	Phe10_H93__BIN	UKB_CHIP_genes_phenome	ADD-WGR-FIRTH	1.29804	0.427589	3.9405	0.645216	0.000299334	4651	4647	4	0	369513	369293	220	0	REGENIE_BETA=0.260858;REGENIE_SE=0.566567;MAC=224.000000	BIN	Pass	Yes	Yes	Other disorders of ear, not elsewhere classified	sense organs	0	0	Health and Medical History	ICD10	Other	Phe10	NA
KRAS	Phe10_H93__BIN	UKB_CHIP_genes_phenome	ADD-WGR-FIRTH	1.66235	0.14718	18.7757	0.681157	6.68156e-05	4651	4650	1	0	369513	369464	49	0	REGENIE_BETA=0.508233;REGENIE_SE=1.236926;MAC=50.000000	BIN	Pass	Yes	Yes	Other disorders of ear, not elsewhere classified	sense organs	0	0	Health and Medical History	ICD10	Other	Phe10	NA
TET2	Phe10_H93__BIN	UKB_CHIP_genes_phenome	ADD-WGR-FIRTH	1.04317	0.808477	1.34598	0.745181	0.00585305	4651	4587	64	0	369513	365197	4316	0	REGENIE_BETA=0.042261;REGENIE_SE=0.130035;MAC=4380.000000	BIN	Pass	Yes	Yes	Other disorders of ear, not elsewhere classified	sense organs	0	0	Health and Medical History	ICD10	Other	Phe10	NA
IDH2	Phe10_H93__BIN	UKB_CHIP_genes_phenome	ADD-WGR-FIRTH	0.775659	0.139102	4.32521	0.772018	0.000118932	4651	4650	1	0	369513	369425	88	0	REGENIE_BETA=-0.254042;REGENIE_SE=0.876803;MAC=89.000000	BIN	Pass	Yes	Yes	Other disorders of ear, not elsewhere classified	sense organs	0	0	Health and Medical History	ICD10	Other	Phe10	NA
GNAS	Phe10_H93__BIN	UKB_CHIP_genes_phenome	ADD-WGR-FIRTH	1.08575	0.253207	4.65568	0.911807	0.00017773	4651	4649	2	0	369513	369382	131	0	REGENIE_BETA=0.082270;REGENIE_SE=0.742778;MAC=133.000000	BIN	Pass	Yes	Yes	Other disorders of ear, not elsewhere classified	sense organs	0	0	Health and Medical History	ICD10	Other	Phe10	NA
GNB1	Phe10_H93__BIN	UKB_CHIP_genes_phenome	ADD-WGR-FIRTH	1.05109	0.250803	4.40506	0.945658	0.000204456	4651	4649	2	0	369513	369362	151	0	REGENIE_BETA=0.049832;REGENIE_SE=0.731096;MAC=153.000000	BIN	Pass	Yes	Yes	Other disorders of ear, not elsewhere classified	sense organs	0	0	Health and Medical History	ICD10	Other	Phe10	NA
MPL	Phe10_H931__BIN	UKB_CHIP_genes_phenome	ADD-WGR-FIRTH	15.7465	1.52523	162.566	0.0206465	4.13903e-05	963	962	1	0	385601	385570	31	0	REGENIE_BETA=2.756616;REGENIE_SE=1.191079;MAC=32.000000	BIN	Pass	Yes	Yes	Tinnitus	sense organs	0	0	Health and Medical History	ICD10	Other	Phe10	NA
BRAF	Phe10_H931__BIN	UKB_CHIP_genes_phenome	ADD-WGR-FIRTH	13.4583	1.27166	142.434	0.0308029	2.3282e-05	963	962	1	0	385601	385584	17	0	REGENIE_BETA=2.599599;REGENIE_SE=1.203735;MAC=18.000000	BIN	Pass	Yes	Yes	Tinnitus	sense organs	0	0	Health and Medical History	ICD10	Other	Phe10	NA
SRSF2	Phe10_H931__BIN	UKB_CHIP_genes_phenome	ADD-WGR-FIRTH	3.67338	1.02077	13.2191	0.0464332	0.000407436	963	960	3	0	385601	385289	312	0	REGENIE_BETA=1.301113;REGENIE_SE=0.653355;MAC=315.000000	BIN	Pass	Yes	Yes	Tinnitus	sense organs	0	0	Health and Medical History	ICD10	Other	Phe10	NA
JAK2	Phe10_H931__BIN	UKB_CHIP_genes_phenome	ADD-WGR-FIRTH	5.17692	0.541913	49.4554	0.153318	0.000328536	963	961	2	0	385601	385349	252	0	REGENIE_BETA=1.644211;REGENIE_SE=1.151480;MAC=254.000000	BIN	Pass	Yes	Yes	Tinnitus	sense organs	0	0	Health and Medical History	ICD10	Other	Phe10	NA
TET2	Phe10_H931__BIN	UKB_CHIP_genes_phenome	ADD-WGR-FIRTH	0.67815	0.390238	1.17848	0.168357	0.00585543	963	955	8	0	385601	381082	4519	0	REGENIE_BETA=-0.388387;REGENIE_SE=0.281950;MAC=4527.000000	BIN	Pass	Yes	Yes	Tinnitus	sense organs	0	0	Health and Medical History	ICD10	Other	Phe10	NA
TP53	Phe10_H931__BIN	UKB_CHIP_genes_phenome	ADD-WGR-FIRTH	0.365008	0.0617715	2.15684	0.266168	0.000587225	963	963	0	0	385601	385147	454	0	REGENIE_BETA=-1.007835;REGENIE_SE=0.906383;MAC=454.000000	BIN	Pass	Yes	Yes	Tinnitus	sense organs	0	0	Health and Medical History	ICD10	Other	Phe10	NA
DNMT3A	Phe10_H931__BIN	UKB_CHIP_genes_phenome	ADD-WGR-FIRTH	0.852372	0.625201	1.16209	0.312462	0.0204494	963	927	36	0	385601	369827	15774	0	REGENIE_BETA=-0.159733;REGENIE_SE=0.158140;MAC=15810.000000	BIN	Pass	Yes	Yes	Tinnitus	sense organs	0	0	Health and Medical History	ICD10	Other	Phe10	NA
GNB1	Phe10_H931__BIN	UKB_CHIP_genes_phenome	ADD-WGR-FIRTH	4.40802	0.200126	97.0924	0.347091	0.000203071	963	962	1	0	385601	385445	156	0	REGENIE_BETA=1.483427;REGENIE_SE=1.577701;MAC=157.000000	BIN	Pass	Yes	Yes	Tinnitus	sense organs	0	0	Health and Medical History	ICD10	Other	Phe10	NA
SF3B1	Phe10_H931__BIN	UKB_CHIP_genes_phenome	ADD-WGR-FIRTH	0.364718	0.0332278	4.00325	0.409277	0.000298786	963	963	0	0	385601	385370	231	0	REGENIE_BETA=-1.008631;REGENIE_SE=1.222338;MAC=231.000000	BIN	Pass	Yes	Yes	Tinnitus	sense organs	0	0	Health and Medical History	ICD10	Other	Phe10	NA
PPM1D	Phe10_H931__BIN	UKB_CHIP_genes_phenome	ADD-WGR-FIRTH	0.588548	0.151297	2.28947	0.444367	0.000936456	963	962	1	0	385601	384878	723	0	REGENIE_BETA=-0.530096;REGENIE_SE=0.693082;MAC=724.000000	BIN	Pass	Yes	Yes	Tinnitus	sense organs	0	0	Health and Medical History	ICD10	Other	Phe10	NA
ASXL1	Phe10_H931__BIN	UKB_CHIP_genes_phenome	ADD-WGR-FIRTH	1.27212	0.584774	2.76738	0.54388	0.00285205	963	955	8	0	385601	383404	2197	0	REGENIE_BETA=0.240686;REGENIE_SE=0.396546;MAC=2205.000000	BIN	Pass	Yes	Yes	Tinnitus	sense organs	0	0	Health and Medical History	ICD10	Other	Phe10	NA
CBL	Phe10_H931__BIN	UKB_CHIP_genes_phenome	ADD-WGR-FIRTH	0.364942	0.0134298	9.91694	0.549653	0.000152627	963	963	0	0	385601	385483	118	0	REGENIE_BETA=-1.008018;REGENIE_SE=1.684859;MAC=118.000000	BIN	Pass	Yes	Yes	Tinnitus	sense organs	0	0	Health and Medical History	ICD10	Other	Phe10	NA
GNAS	Phe10_H931__BIN	UKB_CHIP_genes_phenome	ADD-WGR-FIRTH	0.366128	0.0125113	10.7143	0.559713	0.000181083	963	963	0	0	385601	385461	140	0	REGENIE_BETA=-1.004772;REGENIE_SE=1.722661;MAC=140.000000	BIN	Pass	Yes	Yes	Tinnitus	sense organs	0	0	Health and Medical History	ICD10	Other	Phe10	NA
IDH2	Phe10_H931__BIN	UKB_CHIP_genes_phenome	ADD-WGR-FIRTH	0.36477	0.00909162	14.6351	0.592382	0.000120291	963	963	0	0	385601	385508	93	0	REGENIE_BETA=-1.008489;REGENIE_SE=1.883664;MAC=93.000000	BIN	Pass	Yes	Yes	Tinnitus	sense organs	0	0	Health and Medical History	ICD10	Other	Phe10	NA
CALR	Phe10_H931__BIN	UKB_CHIP_genes_phenome	ADD-WGR-FIRTH	0.365493	0.00683655	19.5398	0.620044	0.000109943	963	963	0	0	385601	385516	85	0	REGENIE_BETA=-1.006508;REGENIE_SE=2.030121;MAC=85.000000	BIN	Pass	Yes	Yes	Tinnitus	sense organs	0	0	Health and Medical History	ICD10	Other	Phe10	NA
PRPF8	Phe10_H931__BIN	UKB_CHIP_genes_phenome	ADD-WGR-FIRTH	0.36548	0.00243665	54.8194	0.693785	7.50199e-05	963	963	0	0	385601	385543	58	0	REGENIE_BETA=-1.006545;REGENIE_SE=2.556470;MAC=58.000000	BIN	Pass	Yes	Yes	Tinnitus	sense organs	0	0	Health and Medical History	ICD10	Other	Phe10	NA
KRAS	Phe10_H931__BIN	UKB_CHIP_genes_phenome	ADD-WGR-FIRTH	0.366231	0.000757726	177.01	0.750079	6.46723e-05	963	963	0	0	385601	385551	50	0	REGENIE_BETA=-1.004492;REGENIE_SE=3.153475;MAC=50.000000	BIN	Pass	Yes	Yes	Tinnitus	sense organs	0	0	Health and Medical History	ICD10	Other	Phe10	NA
PHF6	Phe10_H931__BIN	UKB_CHIP_genes_phenome	ADD-WGR-FIRTH	0.3642	0.000715036	185.504	0.750786	3.88034e-05	963	963	0	0	385601	385571	30	0	REGENIE_BETA=-1.010051;REGENIE_SE=3.180225;MAC=30.000000	BIN	Pass	Yes	Yes	Tinnitus	sense organs	0	0	Health and Medical History	ICD10	Other	Phe10	NA
SUZ12	Phe10_H931__BIN	UKB_CHIP_genes_phenome	ADD-WGR-FIRTH	0.365464	0.000559658	238.652	0.760837	4.26837e-05	963	963	0	0	385601	385568	33	0	REGENIE_BETA=-1.006588;REGENIE_SE=3.306998;MAC=33.000000	BIN	Pass	Yes	Yes	Tinnitus	sense organs	0	0	Health and Medical History	ICD10	Other	Phe10	NA
RUNX1	Phe10_H931__BIN	UKB_CHIP_genes_phenome	ADD-WGR-FIRTH	0.366384	0.000460291	291.635	0.768283	4.65641e-05	963	963	0	0	385601	385565	36	0	REGENIE_BETA=-1.004075;REGENIE_SE=3.408011;MAC=36.000000	BIN	Pass	Yes	Yes	Tinnitus	sense organs	0	0	Health and Medical History	ICD10	Other	Phe10	NA
NRAS	Phe10_H931__BIN	UKB_CHIP_genes_phenome	ADD-WGR-FIRTH	0.364383	0.000278651	476.494	0.782751	3.23362e-05	963	963	0	0	385601	385576	25	0	REGENIE_BETA=-1.009548;REGENIE_SE=3.661293;MAC=25.000000	BIN	Pass	Yes	Yes	Tinnitus	sense organs	0	0	Health and Medical History	ICD10	Other	Phe10	NA
ETNK1	Phe10_H931__BIN	UKB_CHIP_genes_phenome	ADD-WGR-FIRTH	0.365754	6.51666e-05	2052.83	0.819371	1.94017e-05	963	963	0	0	385601	385586	15	0	REGENIE_BETA=-1.005795;REGENIE_SE=4.404554;MAC=15.000000	BIN	Pass	Yes	Yes	Tinnitus	sense organs	0	0	Health and Medical History	ICD10	Other	Phe10	NA
SUZ12	Phe10_H932__BIN	UKB_CHIP_genes_phenome	ADD-WGR-FIRTH	15.5588	1.50864	160.461	0.0211466	4.17083e-05	1176	1175	1	0	382441	382410	31	0	REGENIE_BETA=2.744629;REGENIE_SE=1.190544;MAC=32.000000	BIN	Pass	Yes	Yes	Other abnormal auditory perceptions	sense organs	0	0	Health and Medical History	ICD10	Other	Phe10	NA
SRSF2	Phe10_H932__BIN	UKB_CHIP_genes_phenome	ADD-WGR-FIRTH	3.50129	1.1343	10.8076	0.0293246	0.000407959	1176	1172	4	0	382441	382132	309	0	REGENIE_BETA=1.253132;REGENIE_SE=0.575070;MAC=313.000000	BIN	Pass	Yes	Yes	Other abnormal auditory perceptions	sense organs	0	0	Health and Medical History	ICD10	Other	Phe10	NA
SF3B1	Phe10_H932__BIN	UKB_CHIP_genes_phenome	ADD-WGR-FIRTH	4.04085	1.10078	14.8336	0.0353195	0.000299778	1176	1173	3	0	382441	382214	227	0	REGENIE_BETA=1.396454;REGENIE_SE=0.663501;MAC=230.000000	BIN	Pass	Yes	Yes	Other abnormal auditory perceptions	sense organs	0	0	Health and Medical History	ICD10	Other	Phe10	NA
TP53	Phe10_H932__BIN	UKB_CHIP_genes_phenome	ADD-WGR-FIRTH	0.363978	0.0725383	1.82635	0.219419	0.000586522	1176	1176	0	0	382441	381991	450	0	REGENIE_BETA=-1.010661;REGENIE_SE=0.822964;MAC=450.000000	BIN	Pass	Yes	Yes	Other abnormal auditory perceptions	sense organs	0	0	Health and Medical History	ICD10	Other	Phe10	NA
TET2	Phe10_H932__BIN	UKB_CHIP_genes_phenome	ADD-WGR-FIRTH	1.34303	0.821141	2.1966	0.240027	0.00586131	1176	1155	21	0	382441	377965	4476	0	REGENIE_BETA=0.294925;REGENIE_SE=0.251018;MAC=4497.000000	BIN	Pass	Yes	Yes	Other abnormal auditory perceptions	sense organs	0	0	Health and Medical History	ICD10	Other	Phe10	NA
IDH2	Phe10_H932__BIN	UKB_CHIP_genes_phenome	ADD-WGR-FIRTH	4.70305	0.204295	108.268	0.333299	0.000119911	1176	1175	1	0	382441	382350	91	0	REGENIE_BETA=1.548211;REGENIE_SE=1.600234;MAC=92.000000	BIN	Pass	Yes	Yes	Other abnormal auditory perceptions	sense organs	0	0	Health and Medical History	ICD10	Other	Phe10	NA
JAK2	Phe10_H932__BIN	UKB_CHIP_genes_phenome	ADD-WGR-FIRTH	0.364287	0.0469647	2.82563	0.33397	0.000328453	1176	1176	0	0	382441	382189	252	0	REGENIE_BETA=-1.009814;REGENIE_SE=1.045195;MAC=252.000000	BIN	Pass	Yes	Yes	Other abnormal auditory perceptions	sense organs	0	0	Health and Medical History	ICD10	Other	Phe10	NA
GNB1	Phe10_H932__BIN	UKB_CHIP_genes_phenome	ADD-WGR-FIRTH	0.364539	0.0284148	4.67675	0.438281	0.000204631	1176	1176	0	0	382441	382284	157	0	REGENIE_BETA=-1.009120;REGENIE_SE=1.301924;MAC=157.000000	BIN	Pass	Yes	Yes	Other abnormal auditory perceptions	sense organs	0	0	Health and Medical History	ICD10	Other	Phe10	NA
GNAS	Phe10_H932__BIN	UKB_CHIP_genes_phenome	ADD-WGR-FIRTH	0.365512	0.0183537	7.27913	0.509629	0.000179867	1176	1176	0	0	382441	382303	138	0	REGENIE_BETA=-1.006457;REGENIE_SE=1.526288;MAC=138.000000	BIN	Pass	Yes	Yes	Other abnormal auditory perceptions	sense organs	0	0	Health and Medical History	ICD10	Other	Phe10	NA
CBL	Phe10_H932__BIN	UKB_CHIP_genes_phenome	ADD-WGR-FIRTH	0.36222	0.0176052	7.45257	0.510429	0.000152496	1176	1176	0	0	382441	382324	117	0	REGENIE_BETA=-1.015502;REGENIE_SE=1.542917;MAC=117.000000	BIN	Pass	Yes	Yes	Other abnormal auditory perceptions	sense organs	0	0	Health and Medical History	ICD10	Other	Phe10	NA
CALR	Phe10_H932__BIN	UKB_CHIP_genes_phenome	ADD-WGR-FIRTH	0.364393	0.00817549	16.2415	0.602304	0.000109484	1176	1176	0	0	382441	382357	84	0	REGENIE_BETA=-1.009522;REGENIE_SE=1.937328;MAC=84.000000	BIN	Pass	Yes	Yes	Other abnormal auditory perceptions	sense organs	0	0	Health and Medical History	ICD10	Other	Phe10	NA
PRPF8	Phe10_H932__BIN	UKB_CHIP_genes_phenome	ADD-WGR-FIRTH	0.365592	0.00430243	31.0656	0.657077	7.55962e-05	1176	1176	0	0	382441	382383	58	0	REGENIE_BETA=-1.006237;REGENIE_SE=2.266541;MAC=58.000000	BIN	Pass	Yes	Yes	Other abnormal auditory perceptions	sense organs	0	0	Health and Medical History	ICD10	Other	Phe10	NA
KRAS	Phe10_H932__BIN	UKB_CHIP_genes_phenome	ADD-WGR-FIRTH	0.365103	0.00242392	54.9936	0.693731	6.51692e-05	1176	1176	0	0	382441	382391	50	0	REGENIE_BETA=-1.007576;REGENIE_SE=2.558614;MAC=50.000000	BIN	Pass	Yes	Yes	Other abnormal auditory perceptions	sense organs	0	0	Health and Medical History	ICD10	Other	Phe10	NA
RUNX1	Phe10_H932__BIN	UKB_CHIP_genes_phenome	ADD-WGR-FIRTH	0.365926	0.000817247	163.845	0.746853	4.82252e-05	1176	1176	0	0	382441	382404	37	0	REGENIE_BETA=-1.005324;REGENIE_SE=3.114468;MAC=37.000000	BIN	Pass	Yes	Yes	Other abnormal auditory perceptions	sense organs	0	0	Health and Medical History	ICD10	Other	Phe10	NA
PHF6	Phe10_H932__BIN	UKB_CHIP_genes_phenome	ADD-WGR-FIRTH	0.365814	0.000660327	202.657	0.755034	3.91015e-05	1176	1176	0	0	382441	382411	30	0	REGENIE_BETA=-1.005631;REGENIE_SE=3.223092;MAC=30.000000	BIN	Pass	Yes	Yes	Other abnormal auditory perceptions	sense organs	0	0	Health and Medical History	ICD10	Other	Phe10	NA
PPM1D	Phe10_H932__BIN	UKB_CHIP_genes_phenome	ADD-WGR-FIRTH	1.20587	0.349425	4.16144	0.767073	0.000941043	1176	1173	3	0	382441	381722	719	0	REGENIE_BETA=0.187197;REGENIE_SE=0.631983;MAC=722.000000	BIN	Pass	Yes	Yes	Other abnormal auditory perceptions	sense organs	0	0	Health and Medical History	ICD10	Other	Phe10	NA
MPL	Phe10_H932__BIN	UKB_CHIP_genes_phenome	ADD-WGR-FIRTH	0.366371	0.000448311	299.409	0.76916	4.17083e-05	1176	1176	0	0	382441	382409	32	0	REGENIE_BETA=-1.004107;REGENIE_SE=3.421449;MAC=32.000000	BIN	Pass	Yes	Yes	Other abnormal auditory perceptions	sense organs	0	0	Health and Medical History	ICD10	Other	Phe10	NA
NRAS	Phe10_H932__BIN	UKB_CHIP_genes_phenome	ADD-WGR-FIRTH	0.365919	0.000408307	327.931	0.771932	3.25846e-05	1176	1176	0	0	382441	382416	25	0	REGENIE_BETA=-1.005344;REGENIE_SE=3.468506;MAC=25.000000	BIN	Pass	Yes	Yes	Other abnormal auditory perceptions	sense organs	0	0	Health and Medical History	ICD10	Other	Phe10	NA
ETNK1	Phe10_H932__BIN	UKB_CHIP_genes_phenome	ADD-WGR-FIRTH	0.364067	0.000317374	417.631	0.778631	1.95507e-05	1176	1176	0	0	382441	382426	15	0	REGENIE_BETA=-1.010416;REGENIE_SE=3.594461;MAC=15.000000	BIN	Pass	Yes	Yes	Other abnormal auditory perceptions	sense organs	0	0	Health and Medical History	ICD10	Other	Phe10	NA
DNMT3A	Phe10_H932__BIN	UKB_CHIP_genes_phenome	ADD-WGR-FIRTH	0.961303	0.726211	1.2725	0.78269	0.0204423	1176	1126	50	0	382441	366807	15634	0	REGENIE_BETA=-0.039466;REGENIE_SE=0.143089;MAC=15684.000000	BIN	Pass	Yes	Yes	Other abnormal auditory perceptions	sense organs	0	0	Health and Medical History	ICD10	Other	Phe10	NA
BRAF	Phe10_H932__BIN	UKB_CHIP_genes_phenome	ADD-WGR-FIRTH	0.366071	8.55085e-05	1567.19	0.813785	2.34609e-05	1176	1176	0	0	382441	382423	18	0	REGENIE_BETA=-1.004928;REGENIE_SE=4.266388;MAC=18.000000	BIN	Pass	Yes	Yes	Other abnormal auditory perceptions	sense organs	0	0	Health and Medical History	ICD10	Other	Phe10	NA
ASXL1	Phe10_H932__BIN	UKB_CHIP_genes_phenome	ADD-WGR-FIRTH	0.986901	0.492233	1.97869	0.970365	0.00284529	1176	1168	8	0	382441	380266	2175	0	REGENIE_BETA=-0.013185;REGENIE_SE=0.354914;MAC=2183.000000	BIN	Pass	Yes	Yes	Other abnormal auditory perceptions	sense organs	0	0	Health and Medical History	ICD10	Other	Phe10	NA
SUZ12	Phe10_H9329__BIN	UKB_CHIP_genes_phenome	ADD-WGR-FIRTH	15.4252	1.4986	158.774	0.0214463	4.17082e-05	1160	1159	1	0	382458	382427	31	0	REGENIE_BETA=2.736006;REGENIE_SE=1.189550;MAC=32.000000	BIN	Pass	Yes	Yes	Other abnormal auditory perceptions	sense organs	0	0	Health and Medical History	ICD10	Other	Phe10	NA
SRSF2	Phe10_H9329__BIN	UKB_CHIP_genes_phenome	ADD-WGR-FIRTH	3.54245	1.14524	10.9575	0.0281383	0.000407958	1160	1156	4	0	382458	382149	309	0	REGENIE_BETA=1.264820;REGENIE_SE=0.576135;MAC=313.000000	BIN	Pass	Yes	Yes	Other abnormal auditory perceptions	sense organs	0	0	Health and Medical History	ICD10	Other	Phe10	NA
SF3B1	Phe10_H9329__BIN	UKB_CHIP_genes_phenome	ADD-WGR-FIRTH	4.10258	1.11345	15.1163	0.0338831	0.000299777	1160	1157	3	0	382458	382231	227	0	REGENIE_BETA=1.411616;REGENIE_SE=0.665398;MAC=230.000000	BIN	Pass	Yes	Yes	Other abnormal auditory perceptions	sense organs	0	0	Health and Medical History	ICD10	Other	Phe10	NA
TET2	Phe10_H9329__BIN	UKB_CHIP_genes_phenome	ADD-WGR-FIRTH	1.39189	0.845536	2.29129	0.193527	0.0058613	1160	1139	21	0	382458	377982	4476	0	REGENIE_BETA=0.330665;REGENIE_SE=0.254316;MAC=4497.000000	BIN	Pass	Yes	Yes	Other abnormal auditory perceptions	sense organs	0	0	Health and Medical History	ICD10	Other	Phe10	NA
TP53	Phe10_H9329__BIN	UKB_CHIP_genes_phenome	ADD-WGR-FIRTH	0.363838	0.0725438	1.82481	0.219112	0.000586521	1160	1160	0	0	382458	382008	450	0	REGENIE_BETA=-1.011046;REGENIE_SE=0.822729;MAC=450.000000	BIN	Pass	Yes	Yes	Other abnormal auditory perceptions	sense organs	0	0	Health and Medical History	ICD10	Other	Phe10	NA
IDH2	Phe10_H9329__BIN	UKB_CHIP_genes_phenome	ADD-WGR-FIRTH	4.76765	0.20541	110.659	0.330319	0.000119911	1160	1159	1	0	382458	382367	91	0	REGENIE_BETA=1.561853;REGENIE_SE=1.604417;MAC=92.000000	BIN	Pass	Yes	Yes	Other abnormal auditory perceptions	sense organs	0	0	Health and Medical History	ICD10	Other	Phe10	NA
JAK2	Phe10_H9329__BIN	UKB_CHIP_genes_phenome	ADD-WGR-FIRTH	0.364165	0.0469693	2.82346	0.333707	0.000328452	1160	1160	0	0	382458	382206	252	0	REGENIE_BETA=-1.010149;REGENIE_SE=1.044974;MAC=252.000000	BIN	Pass	Yes	Yes	Other abnormal auditory perceptions	sense organs	0	0	Health and Medical History	ICD10	Other	Phe10	NA
GNB1	Phe10_H9329__BIN	UKB_CHIP_genes_phenome	ADD-WGR-FIRTH	0.364745	0.0269126	4.94337	0.448238	0.000204631	1160	1160	0	0	382458	382301	157	0	REGENIE_BETA=-1.008556;REGENIE_SE=1.329924;MAC=157.000000	BIN	Pass	Yes	Yes	Other abnormal auditory perceptions	sense organs	0	0	Health and Medical History	ICD10	Other	Phe10	NA
GNAS	Phe10_H9329__BIN	UKB_CHIP_genes_phenome	ADD-WGR-FIRTH	0.365404	0.0188084	7.09898	0.505978	0.000179866	1160	1160	0	0	382458	382320	138	0	REGENIE_BETA=-1.006750;REGENIE_SE=1.513651;MAC=138.000000	BIN	Pass	Yes	Yes	Other abnormal auditory perceptions	sense organs	0	0	Health and Medical History	ICD10	Other	Phe10	NA
CBL	Phe10_H9329__BIN	UKB_CHIP_genes_phenome	ADD-WGR-FIRTH	0.361049	0.0172442	7.55943	0.511518	0.000152495	1160	1160	0	0	382458	382341	117	0	REGENIE_BETA=-1.018741;REGENIE_SE=1.551833;MAC=117.000000	BIN	Pass	Yes	Yes	Other abnormal auditory perceptions	sense organs	0	0	Health and Medical History	ICD10	Other	Phe10	NA
CALR	Phe10_H9329__BIN	UKB_CHIP_genes_phenome	ADD-WGR-FIRTH	0.364645	0.00789349	16.845	0.605945	0.000109484	1160	1160	0	0	382458	382374	84	0	REGENIE_BETA=-1.008831;REGENIE_SE=1.955590;MAC=84.000000	BIN	Pass	Yes	Yes	Other abnormal auditory perceptions	sense organs	0	0	Health and Medical History	ICD10	Other	Phe10	NA
PRPF8	Phe10_H9329__BIN	UKB_CHIP_genes_phenome	ADD-WGR-FIRTH	0.365508	0.00408563	32.6991	0.660685	7.5596e-05	1160	1160	0	0	382458	382400	58	0	REGENIE_BETA=-1.006466;REGENIE_SE=2.292804;MAC=58.000000	BIN	Pass	Yes	Yes	Other abnormal auditory perceptions	sense organs	0	0	Health and Medical History	ICD10	Other	Phe10	NA
KRAS	Phe10_H9329__BIN	UKB_CHIP_genes_phenome	ADD-WGR-FIRTH	0.36529	0.00230934	57.7814	0.696689	6.5169e-05	1160	1160	0	0	382458	382408	50	0	REGENIE_BETA=-1.007064;REGENIE_SE=2.583584;MAC=50.000000	BIN	Pass	Yes	Yes	Other abnormal auditory perceptions	sense organs	0	0	Health and Medical History	ICD10	Other	Phe10	NA
PPM1D	Phe10_H9329__BIN	UKB_CHIP_genes_phenome	ADD-WGR-FIRTH	1.22453	0.352018	4.25965	0.750135	0.00094104	1160	1157	3	0	382458	381739	719	0	REGENIE_BETA=0.202556;REGENIE_SE=0.636047;MAC=722.000000	BIN	Pass	Yes	Yes	Other abnormal auditory perceptions	sense organs	0	0	Health and Medical History	ICD10	Other	Phe10	NA
RUNX1	Phe10_H9329__BIN	UKB_CHIP_genes_phenome	ADD-WGR-FIRTH	0.365973	0.000731477	183.104	0.751255	4.82251e-05	1160	1160	0	0	382458	382421	37	0	REGENIE_BETA=-1.005194;REGENIE_SE=3.171104;MAC=37.000000	BIN	Pass	Yes	Yes	Other abnormal auditory perceptions	sense organs	0	0	Health and Medical History	ICD10	Other	Phe10	NA
PHF6	Phe10_H9329__BIN	UKB_CHIP_genes_phenome	ADD-WGR-FIRTH	0.365836	0.000649261	206.136	0.755684	3.91014e-05	1160	1160	0	0	382458	382428	30	0	REGENIE_BETA=-1.005571;REGENIE_SE=3.231746;MAC=30.000000	BIN	Pass	Yes	Yes	Other abnormal auditory perceptions	sense organs	0	0	Health and Medical History	ICD10	Other	Phe10	NA
DNMT3A	Phe10_H9329__BIN	UKB_CHIP_genes_phenome	ADD-WGR-FIRTH	0.957191	0.721486	1.2699	0.761627	0.0204422	1160	1111	49	0	382458	366823	15635	0	REGENIE_BETA=-0.043752;REGENIE_SE=0.144233;MAC=15684.000000	BIN	Pass	Yes	Yes	Other abnormal auditory perceptions	sense organs	0	0	Health and Medical History	ICD10	Other	Phe10	NA
NRAS	Phe10_H9329__BIN	UKB_CHIP_genes_phenome	ADD-WGR-FIRTH	0.365717	0.000442758	302.082	0.769117	3.25845e-05	1160	1160	0	0	382458	382433	25	0	REGENIE_BETA=-1.005895;REGENIE_SE=3.426896;MAC=25.000000	BIN	Pass	Yes	Yes	Other abnormal auditory perceptions	sense organs	0	0	Health and Medical History	ICD10	Other	Phe10	NA
MPL	Phe10_H9329__BIN	UKB_CHIP_genes_phenome	ADD-WGR-FIRTH	0.366295	0.000438969	305.652	0.769808	4.17082e-05	1160	1160	0	0	382458	382426	32	0	REGENIE_BETA=-1.004316;REGENIE_SE=3.432086;MAC=32.000000	BIN	Pass	Yes	Yes	Other abnormal auditory perceptions	sense organs	0	0	Health and Medical History	ICD10	Other	Phe10	NA
ETNK1	Phe10_H9329__BIN	UKB_CHIP_genes_phenome	ADD-WGR-FIRTH	0.363521	0.000387584	340.952	0.771966	1.95507e-05	1160	1160	0	0	382458	382443	15	0	REGENIE_BETA=-1.011917;REGENIE_SE=3.491728;MAC=15.000000	BIN	Pass	Yes	Yes	Other abnormal auditory perceptions	sense organs	0	0	Health and Medical History	ICD10	Other	Phe10	NA
BRAF	Phe10_H9329__BIN	UKB_CHIP_genes_phenome	ADD-WGR-FIRTH	0.36587	0.000116643	1147.61	0.806627	2.34608e-05	1160	1160	0	0	382458	382440	18	0	REGENIE_BETA=-1.005477;REGENIE_SE=4.107684;MAC=18.000000	BIN	Pass	Yes	Yes	Other abnormal auditory perceptions	sense organs	0	0	Health and Medical History	ICD10	Other	Phe10	NA
ASXL1	Phe10_H9329__BIN	UKB_CHIP_genes_phenome	ADD-WGR-FIRTH	0.99939	0.496331	2.01233	0.998636	0.00284528	1160	1152	8	0	382458	380283	2175	0	REGENIE_BETA=-0.000610;REGENIE_SE=0.357099;MAC=2183.000000	BIN	Pass	Yes	Yes	Other abnormal auditory perceptions	sense organs	0	0	Health and Medical History	ICD10	Other	Phe10	NA
SUZ12	Phe10_H93299__BIN	UKB_CHIP_genes_phenome	ADD-WGR-FIRTH	15.4252	1.4986	158.774	0.0214463	4.17082e-05	1160	1159	1	0	382458	382427	31	0	REGENIE_BETA=2.736006;REGENIE_SE=1.189550;MAC=32.000000	BIN	Pass	Yes	Yes	Other abnormal auditory perceptions, unspecified ear	sense organs	0	0	Health and Medical History	ICD10	Other	Phe10	NA
SRSF2	Phe10_H93299__BIN	UKB_CHIP_genes_phenome	ADD-WGR-FIRTH	3.54245	1.14524	10.9575	0.0281383	0.000407958	1160	1156	4	0	382458	382149	309	0	REGENIE_BETA=1.264820;REGENIE_SE=0.576135;MAC=313.000000	BIN	Pass	Yes	Yes	Other abnormal auditory perceptions, unspecified ear	sense organs	0	0	Health and Medical History	ICD10	Other	Phe10	NA
SF3B1	Phe10_H93299__BIN	UKB_CHIP_genes_phenome	ADD-WGR-FIRTH	4.10258	1.11345	15.1163	0.0338831	0.000299777	1160	1157	3	0	382458	382231	227	0	REGENIE_BETA=1.411616;REGENIE_SE=0.665398;MAC=230.000000	BIN	Pass	Yes	Yes	Other abnormal auditory perceptions, unspecified ear	sense organs	0	0	Health and Medical History	ICD10	Other	Phe10	NA
TET2	Phe10_H93299__BIN	UKB_CHIP_genes_phenome	ADD-WGR-FIRTH	1.39189	0.845536	2.29129	0.193527	0.0058613	1160	1139	21	0	382458	377982	4476	0	REGENIE_BETA=0.330665;REGENIE_SE=0.254316;MAC=4497.000000	BIN	Pass	Yes	Yes	Other abnormal auditory perceptions, unspecified ear	sense organs	0	0	Health and Medical History	ICD10	Other	Phe10	NA
TP53	Phe10_H93299__BIN	UKB_CHIP_genes_phenome	ADD-WGR-FIRTH	0.363838	0.0725438	1.82481	0.219112	0.000586521	1160	1160	0	0	382458	382008	450	0	REGENIE_BETA=-1.011046;REGENIE_SE=0.822729;MAC=450.000000	BIN	Pass	Yes	Yes	Other abnormal auditory perceptions, unspecified ear	sense organs	0	0	Health and Medical History	ICD10	Other	Phe10	NA
IDH2	Phe10_H93299__BIN	UKB_CHIP_genes_phenome	ADD-WGR-FIRTH	4.76765	0.20541	110.659	0.330319	0.000119911	1160	1159	1	0	382458	382367	91	0	REGENIE_BETA=1.561853;REGENIE_SE=1.604417;MAC=92.000000	BIN	Pass	Yes	Yes	Other abnormal auditory perceptions, unspecified ear	sense organs	0	0	Health and Medical History	ICD10	Other	Phe10	NA
JAK2	Phe10_H93299__BIN	UKB_CHIP_genes_phenome	ADD-WGR-FIRTH	0.364165	0.0469693	2.82346	0.333707	0.000328452	1160	1160	0	0	382458	382206	252	0	REGENIE_BETA=-1.010149;REGENIE_SE=1.044974;MAC=252.000000	BIN	Pass	Yes	Yes	Other abnormal auditory perceptions, unspecified ear	sense organs	0	0	Health and Medical History	ICD10	Other	Phe10	NA
GNB1	Phe10_H93299__BIN	UKB_CHIP_genes_phenome	ADD-WGR-FIRTH	0.364745	0.0269126	4.94337	0.448238	0.000204631	1160	1160	0	0	382458	382301	157	0	REGENIE_BETA=-1.008556;REGENIE_SE=1.329924;MAC=157.000000	BIN	Pass	Yes	Yes	Other abnormal auditory perceptions, unspecified ear	sense organs	0	0	Health and Medical History	ICD10	Other	Phe10	NA
GNAS	Phe10_H93299__BIN	UKB_CHIP_genes_phenome	ADD-WGR-FIRTH	0.365404	0.0188084	7.09898	0.505978	0.000179866	1160	1160	0	0	382458	382320	138	0	REGENIE_BETA=-1.006750;REGENIE_SE=1.513651;MAC=138.000000	BIN	Pass	Yes	Yes	Other abnormal auditory perceptions, unspecified ear	sense organs	0	0	Health and Medical History	ICD10	Other	Phe10	NA
CBL	Phe10_H93299__BIN	UKB_CHIP_genes_phenome	ADD-WGR-FIRTH	0.361049	0.0172442	7.55943	0.511518	0.000152495	1160	1160	0	0	382458	382341	117	0	REGENIE_BETA=-1.018741;REGENIE_SE=1.551833;MAC=117.000000	BIN	Pass	Yes	Yes	Other abnormal auditory perceptions, unspecified ear	sense organs	0	0	Health and Medical History	ICD10	Other	Phe10	NA
CALR	Phe10_H93299__BIN	UKB_CHIP_genes_phenome	ADD-WGR-FIRTH	0.364645	0.00789349	16.845	0.605945	0.000109484	1160	1160	0	0	382458	382374	84	0	REGENIE_BETA=-1.008831;REGENIE_SE=1.955590;MAC=84.000000	BIN	Pass	Yes	Yes	Other abnormal auditory perceptions, unspecified ear	sense organs	0	0	Health and Medical History	ICD10	Other	Phe10	NA
PRPF8	Phe10_H93299__BIN	UKB_CHIP_genes_phenome	ADD-WGR-FIRTH	0.365508	0.00408563	32.6991	0.660685	7.5596e-05	1160	1160	0	0	382458	382400	58	0	REGENIE_BETA=-1.006466;REGENIE_SE=2.292804;MAC=58.000000	BIN	Pass	Yes	Yes	Other abnormal auditory perceptions, unspecified ear	sense organs	0	0	Health and Medical History	ICD10	Other	Phe10	NA
KRAS	Phe10_H93299__BIN	UKB_CHIP_genes_phenome	ADD-WGR-FIRTH	0.36529	0.00230934	57.7814	0.696689	6.5169e-05	1160	1160	0	0	382458	382408	50	0	REGENIE_BETA=-1.007064;REGENIE_SE=2.583584;MAC=50.000000	BIN	Pass	Yes	Yes	Other abnormal auditory perceptions, unspecified ear	sense organs	0	0	Health and Medical History	ICD10	Other	Phe10	NA
PPM1D	Phe10_H93299__BIN	UKB_CHIP_genes_phenome	ADD-WGR-FIRTH	1.22453	0.352018	4.25965	0.750135	0.00094104	1160	1157	3	0	382458	381739	719	0	REGENIE_BETA=0.202556;REGENIE_SE=0.636047;MAC=722.000000	BIN	Pass	Yes	Yes	Other abnormal auditory perceptions, unspecified ear	sense organs	0	0	Health and Medical History	ICD10	Other	Phe10	NA
RUNX1	Phe10_H93299__BIN	UKB_CHIP_genes_phenome	ADD-WGR-FIRTH	0.365973	0.000731477	183.104	0.751255	4.82251e-05	1160	1160	0	0	382458	382421	37	0	REGENIE_BETA=-1.005194;REGENIE_SE=3.171104;MAC=37.000000	BIN	Pass	Yes	Yes	Other abnormal auditory perceptions, unspecified ear	sense organs	0	0	Health and Medical History	ICD10	Other	Phe10	NA
PHF6	Phe10_H93299__BIN	UKB_CHIP_genes_phenome	ADD-WGR-FIRTH	0.365836	0.000649261	206.136	0.755684	3.91014e-05	1160	1160	0	0	382458	382428	30	0	REGENIE_BETA=-1.005571;REGENIE_SE=3.231746;MAC=30.000000	BIN	Pass	Yes	Yes	Other abnormal auditory perceptions, unspecified ear	sense organs	0	0	Health and Medical History	ICD10	Other	Phe10	NA
DNMT3A	Phe10_H93299__BIN	UKB_CHIP_genes_phenome	ADD-WGR-FIRTH	0.957191	0.721486	1.2699	0.761627	0.0204422	1160	1111	49	0	382458	366823	15635	0	REGENIE_BETA=-0.043752;REGENIE_SE=0.144233;MAC=15684.000000	BIN	Pass	Yes	Yes	Other abnormal auditory perceptions, unspecified ear	sense organs	0	0	Health and Medical History	ICD10	Other	Phe10	NA
NRAS	Phe10_H93299__BIN	UKB_CHIP_genes_phenome	ADD-WGR-FIRTH	0.365717	0.000442758	302.082	0.769117	3.25845e-05	1160	1160	0	0	382458	382433	25	0	REGENIE_BETA=-1.005895;REGENIE_SE=3.426896;MAC=25.000000	BIN	Pass	Yes	Yes	Other abnormal auditory perceptions, unspecified ear	sense organs	0	0	Health and Medical History	ICD10	Other	Phe10	NA
MPL	Phe10_H93299__BIN	UKB_CHIP_genes_phenome	ADD-WGR-FIRTH	0.366295	0.000438969	305.652	0.769808	4.17082e-05	1160	1160	0	0	382458	382426	32	0	REGENIE_BETA=-1.004316;REGENIE_SE=3.432086;MAC=32.000000	BIN	Pass	Yes	Yes	Other abnormal auditory perceptions, unspecified ear	sense organs	0	0	Health and Medical History	ICD10	Other	Phe10	NA
ETNK1	Phe10_H93299__BIN	UKB_CHIP_genes_phenome	ADD-WGR-FIRTH	0.363521	0.000387584	340.952	0.771966	1.95507e-05	1160	1160	0	0	382458	382443	15	0	REGENIE_BETA=-1.011917;REGENIE_SE=3.491728;MAC=15.000000	BIN	Pass	Yes	Yes	Other abnormal auditory perceptions, unspecified ear	sense organs	0	0	Health and Medical History	ICD10	Other	Phe10	NA
BRAF	Phe10_H93299__BIN	UKB_CHIP_genes_phenome	ADD-WGR-FIRTH	0.36587	0.000116643	1147.61	0.806627	2.34608e-05	1160	1160	0	0	382458	382440	18	0	REGENIE_BETA=-1.005477;REGENIE_SE=4.107684;MAC=18.000000	BIN	Pass	Yes	Yes	Other abnormal auditory perceptions, unspecified ear	sense organs	0	0	Health and Medical History	ICD10	Other	Phe10	NA
ASXL1	Phe10_H93299__BIN	UKB_CHIP_genes_phenome	ADD-WGR-FIRTH	0.99939	0.496331	2.01233	0.998636	0.00284528	1160	1152	8	0	382458	380283	2175	0	REGENIE_BETA=-0.000610;REGENIE_SE=0.357099;MAC=2183.000000	BIN	Pass	Yes	Yes	Other abnormal auditory perceptions, unspecified ear	sense organs	0	0	Health and Medical History	ICD10	Other	Phe10	NA
IDH2	Phe10_I08__BIN	UKB_CHIP_genes_phenome	ADD-WGR-FIRTH	4.57561	1.40715	14.8784	0.0114811	0.0001199	2600	2596	4	0	385223	385134	89	0	REGENIE_BETA=1.520741;REGENIE_SE=0.601629;MAC=93.000000	BIN	Pass	Yes	Yes	Multiple valve diseases	circulatory system	0	0	Cardiovascular	ICD10	Cardiovascular	Phe10	NA
JAK2	Phe10_I08__BIN	UKB_CHIP_genes_phenome	ADD-WGR-FIRTH	2.75899	1.10647	6.87955	0.0294807	0.000328758	2600	2594	6	0	385223	384974	249	0	REGENIE_BETA=1.014865;REGENIE_SE=0.466176;MAC=255.000000	BIN	Pass	Yes	Yes	Multiple valve diseases	circulatory system	0	0	Cardiovascular	ICD10	Cardiovascular	Phe10	NA
ASXL1	Phe10_I08__BIN	UKB_CHIP_genes_phenome	ADD-WGR-FIRTH	1.43934	0.960828	2.15615	0.0773674	0.00284924	2600	2567	33	0	385223	383046	2177	0	REGENIE_BETA=0.364182;REGENIE_SE=0.206199;MAC=2210.000000	BIN	Pass	Yes	Yes	Multiple valve diseases	circulatory system	0	0	Cardiovascular	ICD10	Cardiovascular	Phe10	NA
SF3B1	Phe10_I08__BIN	UKB_CHIP_genes_phenome	ADD-WGR-FIRTH	2.65518	0.852746	8.2674	0.0919723	0.000297816	2600	2594	6	0	385223	384998	225	0	REGENIE_BETA=0.976513;REGENIE_SE=0.579504;MAC=231.000000	BIN	Pass	Yes	Yes	Multiple valve diseases	circulatory system	0	0	Cardiovascular	ICD10	Cardiovascular	Phe10	NA
TP53	Phe10_I08__BIN	UKB_CHIP_genes_phenome	ADD-WGR-FIRTH	1.79455	0.700985	4.59415	0.222759	0.000586608	2600	2593	7	0	385223	384775	448	0	REGENIE_BETA=0.584757;REGENIE_SE=0.479614;MAC=455.000000	BIN	Pass	Yes	Yes	Multiple valve diseases	circulatory system	0	0	Cardiovascular	ICD10	Cardiovascular	Phe10	NA
CBL	Phe10_I08__BIN	UKB_CHIP_genes_phenome	ADD-WGR-FIRTH	3.39663	0.426527	27.0489	0.248062	0.000150842	2600	2598	2	0	385223	385108	115	0	REGENIE_BETA=1.222783;REGENIE_SE=1.058623;MAC=117.000000	BIN	Pass	Yes	Yes	Multiple valve diseases	circulatory system	0	0	Cardiovascular	ICD10	Cardiovascular	Phe10	NA
MPL	Phe10_I08__BIN	UKB_CHIP_genes_phenome	ADD-WGR-FIRTH	7.15828	0.241486	212.19	0.25502	4.12559e-05	2600	2599	1	0	385223	385192	31	0	REGENIE_BETA=1.968269;REGENIE_SE=1.729221;MAC=32.000000	BIN	Pass	Yes	Yes	Multiple valve diseases	circulatory system	0	0	Cardiovascular	ICD10	Cardiovascular	Phe10	NA
PRPF8	Phe10_I08__BIN	UKB_CHIP_genes_phenome	ADD-WGR-FIRTH	0.357995	0.0308918	4.14868	0.411211	7.47764e-05	2600	2600	0	0	385223	385165	58	0	REGENIE_BETA=-1.027236;REGENIE_SE=1.250037;MAC=58.000000	BIN	Pass	Yes	Yes	Multiple valve diseases	circulatory system	0	0	Cardiovascular	ICD10	Cardiovascular	Phe10	NA
SRSF2	Phe10_I08__BIN	UKB_CHIP_genes_phenome	ADD-WGR-FIRTH	1.42407	0.508636	3.98711	0.500943	0.000407402	2600	2595	5	0	385223	384912	311	0	REGENIE_BETA=0.353522;REGENIE_SE=0.525288;MAC=316.000000	BIN	Pass	Yes	Yes	Multiple valve diseases	circulatory system	0	0	Cardiovascular	ICD10	Cardiovascular	Phe10	NA
GNAS	Phe10_I08__BIN	UKB_CHIP_genes_phenome	ADD-WGR-FIRTH	1.7971	0.310491	10.4015	0.51289	0.000181784	2600	2598	2	0	385223	385084	139	0	REGENIE_BETA=0.586174;REGENIE_SE=0.895820;MAC=141.000000	BIN	Pass	Yes	Yes	Multiple valve diseases	circulatory system	0	0	Cardiovascular	ICD10	Cardiovascular	Phe10	NA
KRAS	Phe10_I08__BIN	UKB_CHIP_genes_phenome	ADD-WGR-FIRTH	0.361291	0.0163529	7.98214	0.519151	6.44624e-05	2600	2600	0	0	385223	385173	50	0	REGENIE_BETA=-1.018072;REGENIE_SE=1.579253;MAC=50.000000	BIN	Pass	Yes	Yes	Multiple valve diseases	circulatory system	0	0	Cardiovascular	ICD10	Cardiovascular	Phe10	NA
RUNX1	Phe10_I08__BIN	UKB_CHIP_genes_phenome	ADD-WGR-FIRTH	0.361526	0.0100225	13.0408	0.578103	4.77022e-05	2600	2600	0	0	385223	385186	37	0	REGENIE_BETA=-1.017420;REGENIE_SE=1.829372;MAC=37.000000	BIN	Pass	Yes	Yes	Multiple valve diseases	circulatory system	0	0	Cardiovascular	ICD10	Cardiovascular	Phe10	NA
BRAF	Phe10_I08__BIN	UKB_CHIP_genes_phenome	ADD-WGR-FIRTH	0.357442	0.00517714	24.6786	0.633965	2.32065e-05	2600	2600	0	0	385223	385205	18	0	REGENIE_BETA=-1.028783;REGENIE_SE=2.160611;MAC=18.000000	BIN	Pass	Yes	Yes	Multiple valve diseases	circulatory system	0	0	Cardiovascular	ICD10	Cardiovascular	Phe10	NA
ETNK1	Phe10_I08__BIN	UKB_CHIP_genes_phenome	ADD-WGR-FIRTH	0.358931	0.00372666	34.5702	0.660179	1.93387e-05	2600	2600	0	0	385223	385208	15	0	REGENIE_BETA=-1.024625;REGENIE_SE=2.330460;MAC=15.000000	BIN	Pass	Yes	Yes	Multiple valve diseases	circulatory system	0	0	Cardiovascular	ICD10	Cardiovascular	Phe10	NA
SUZ12	Phe10_I08__BIN	UKB_CHIP_genes_phenome	ADD-WGR-FIRTH	0.362843	0.00374361	35.168	0.663987	4.25452e-05	2600	2600	0	0	385223	385190	33	0	REGENIE_BETA=-1.013784;REGENIE_SE=2.333675;MAC=33.000000	BIN	Pass	Yes	Yes	Multiple valve diseases	circulatory system	0	0	Cardiovascular	ICD10	Cardiovascular	Phe10	NA
PHF6	Phe10_I08__BIN	UKB_CHIP_genes_phenome	ADD-WGR-FIRTH	0.361701	0.0036222	36.1182	0.665055	3.86774e-05	2600	2600	0	0	385223	385193	30	0	REGENIE_BETA=-1.016938;REGENIE_SE=2.348887;MAC=30.000000	BIN	Pass	Yes	Yes	Multiple valve diseases	circulatory system	0	0	Cardiovascular	ICD10	Cardiovascular	Phe10	NA
NRAS	Phe10_I08__BIN	UKB_CHIP_genes_phenome	ADD-WGR-FIRTH	0.363681	0.0020642	64.0751	0.701467	3.22312e-05	2600	2600	0	0	385223	385198	25	0	REGENIE_BETA=-1.011479;REGENIE_SE=2.638587;MAC=25.000000	BIN	Pass	Yes	Yes	Multiple valve diseases	circulatory system	0	0	Cardiovascular	ICD10	Cardiovascular	Phe10	NA
DNMT3A	Phe10_I08__BIN	UKB_CHIP_genes_phenome	ADD-WGR-FIRTH	1.02652	0.861184	1.2236	0.77019	0.0204423	2600	2462	138	0	385223	369505	15718	0	REGENIE_BETA=0.026176;REGENIE_SE=0.089605;MAC=15856.000000	BIN	Pass	Yes	Yes	Multiple valve diseases	circulatory system	0	0	Cardiovascular	ICD10	Cardiovascular	Phe10	NA
GNB1	Phe10_I08__BIN	UKB_CHIP_genes_phenome	ADD-WGR-FIRTH	0.795667	0.139579	4.53568	0.796879	0.000203701	2600	2599	1	0	385223	385066	157	0	REGENIE_BETA=-0.228575;REGENIE_SE=0.888052;MAC=158.000000	BIN	Pass	Yes	Yes	Multiple valve diseases	circulatory system	0	0	Cardiovascular	ICD10	Cardiovascular	Phe10	NA
TET2	Phe10_I08__BIN	UKB_CHIP_genes_phenome	ADD-WGR-FIRTH	1.03683	0.768074	1.39963	0.813215	0.00585061	2600	2554	46	0	385223	380731	4492	0	REGENIE_BETA=0.036171;REGENIE_SE=0.153084;MAC=4538.000000	BIN	Pass	Yes	Yes	Multiple valve diseases	circulatory system	0	0	Cardiovascular	ICD10	Cardiovascular	Phe10	NA
PPM1D	Phe10_I08__BIN	UKB_CHIP_genes_phenome	ADD-WGR-FIRTH	1.03427	0.506422	2.1123	0.92631	0.000934705	2600	2592	8	0	385223	384506	717	0	REGENIE_BETA=0.033697;REGENIE_SE=0.364334;MAC=725.000000	BIN	Pass	Yes	Yes	Multiple valve diseases	circulatory system	0	0	Cardiovascular	ICD10	Cardiovascular	Phe10	NA
CALR	Phe10_I08__BIN	UKB_CHIP_genes_phenome	ADD-WGR-FIRTH	1.01761	0.136828	7.56806	0.986398	0.000109586	2600	2599	1	0	385223	385139	84	0	REGENIE_BETA=0.017453;REGENIE_SE=1.023735;MAC=85.000000	BIN	Pass	Yes	Yes	Multiple valve diseases	circulatory system	0	0	Cardiovascular	ICD10	Cardiovascular	Phe10	NA
SF3B1	Phe10_I080__BIN	UKB_CHIP_genes_phenome	ADD-WGR-FIRTH	5.00122	1.50415	16.6288	0.00864155	0.000297738	732	728	4	0	387193	386966	227	0	REGENIE_BETA=1.609681;REGENIE_SE=0.612997;MAC=231.000000	BIN	Pass	Yes	Yes	Rheumatic disorders of both mitral and aortic valves	circulatory system	0	0	Cardiovascular	ICD10	Cardiovascular	Phe10	NA
CBL	Phe10_I080__BIN	UKB_CHIP_genes_phenome	ADD-WGR-FIRTH	7.98513	1.47865	43.1221	0.0157558	0.000152091	732	730	2	0	387193	387077	116	0	REGENIE_BETA=2.077581;REGENIE_SE=0.860452;MAC=118.000000	BIN	Pass	Yes	Yes	Rheumatic disorders of both mitral and aortic valves	circulatory system	0	0	Cardiovascular	ICD10	Cardiovascular	Phe10	NA
ASXL1	Phe10_I080__BIN	UKB_CHIP_genes_phenome	ADD-WGR-FIRTH	2.06333	0.976726	4.35879	0.0576634	0.00284849	732	720	12	0	387193	384995	2198	0	REGENIE_BETA=0.724322;REGENIE_SE=0.381574;MAC=2210.000000	BIN	Pass	Yes	Yes	Rheumatic disorders of both mitral and aortic valves	circulatory system	0	0	Cardiovascular	ICD10	Cardiovascular	Phe10	NA
TP53	Phe10_I080__BIN	UKB_CHIP_genes_phenome	ADD-WGR-FIRTH	3.44667	0.630801	18.8325	0.153244	0.000586454	732	729	3	0	387193	386741	452	0	REGENIE_BETA=1.237408;REGENIE_SE=0.866431;MAC=455.000000	BIN	Pass	Yes	Yes	Rheumatic disorders of both mitral and aortic valves	circulatory system	0	0	Cardiovascular	ICD10	Cardiovascular	Phe10	NA
IDH2	Phe10_I080__BIN	UKB_CHIP_genes_phenome	ADD-WGR-FIRTH	13.5258	0.326187	560.864	0.170534	0.000119869	732	731	1	0	387193	387101	92	0	REGENIE_BETA=2.604597;REGENIE_SE=1.900485;MAC=93.000000	BIN	Pass	Yes	Yes	Rheumatic disorders of both mitral and aortic valves	circulatory system	0	0	Cardiovascular	ICD10	Cardiovascular	Phe10	NA
GNB1	Phe10_I080__BIN	UKB_CHIP_genes_phenome	ADD-WGR-FIRTH	5.59685	0.219565	142.667	0.297249	0.000203648	732	731	1	0	387193	387036	157	0	REGENIE_BETA=1.722204;REGENIE_SE=1.652230;MAC=158.000000	BIN	Pass	Yes	Yes	Rheumatic disorders of both mitral and aortic valves	circulatory system	0	0	Cardiovascular	ICD10	Cardiovascular	Phe10	NA
TET2	Phe10_I080__BIN	UKB_CHIP_genes_phenome	ADD-WGR-FIRTH	0.745171	0.425504	1.30499	0.303547	0.00585294	732	723	9	0	387193	382661	4532	0	REGENIE_BETA=-0.294142;REGENIE_SE=0.285892;MAC=4541.000000	BIN	Pass	Yes	Yes	Rheumatic disorders of both mitral and aortic valves	circulatory system	0	0	Cardiovascular	ICD10	Cardiovascular	Phe10	NA
PPM1D	Phe10_I080__BIN	UKB_CHIP_genes_phenome	ADD-WGR-FIRTH	0.57915	0.151984	2.2069	0.423584	0.000934459	732	731	1	0	387193	386469	724	0	REGENIE_BETA=-0.546194;REGENIE_SE=0.682556;MAC=725.000000	BIN	Pass	Yes	Yes	Rheumatic disorders of both mitral and aortic valves	circulatory system	0	0	Cardiovascular	ICD10	Cardiovascular	Phe10	NA
GNAS	Phe10_I080__BIN	UKB_CHIP_genes_phenome	ADD-WGR-FIRTH	0.365071	0.0120885	11.0251	0.562224	0.000181736	732	732	0	0	387193	387052	141	0	REGENIE_BETA=-1.007663;REGENIE_SE=1.738726;MAC=141.000000	BIN	Pass	Yes	Yes	Rheumatic disorders of both mitral and aortic valves	circulatory system	0	0	Cardiovascular	ICD10	Cardiovascular	Phe10	NA
CALR	Phe10_I080__BIN	UKB_CHIP_genes_phenome	ADD-WGR-FIRTH	0.362377	0.00775185	16.94	0.604835	0.000109557	732	732	0	0	387193	387108	85	0	REGENIE_BETA=-1.015071;REGENIE_SE=1.961644;MAC=85.000000	BIN	Pass	Yes	Yes	Rheumatic disorders of both mitral and aortic valves	circulatory system	0	0	Cardiovascular	ICD10	Cardiovascular	Phe10	NA
JAK2	Phe10_I080__BIN	UKB_CHIP_genes_phenome	ADD-WGR-FIRTH	1.71125	0.149212	19.6255	0.666031	0.000328672	732	731	1	0	387193	386939	254	0	REGENIE_BETA=0.537223;REGENIE_SE=1.244720;MAC=255.000000	BIN	Pass	Yes	Yes	Rheumatic disorders of both mitral and aortic valves	circulatory system	0	0	Cardiovascular	ICD10	Cardiovascular	Phe10	NA
PRPF8	Phe10_I080__BIN	UKB_CHIP_genes_phenome	ADD-WGR-FIRTH	0.365065	0.00281196	47.3948	0.684842	7.47567e-05	732	732	0	0	387193	387135	58	0	REGENIE_BETA=-1.007680;REGENIE_SE=2.482797;MAC=58.000000	BIN	Pass	Yes	Yes	Rheumatic disorders of both mitral and aortic valves	circulatory system	0	0	Cardiovascular	ICD10	Cardiovascular	Phe10	NA
DNMT3A	Phe10_I080__BIN	UKB_CHIP_genes_phenome	ADD-WGR-FIRTH	0.938924	0.679215	1.29794	0.702854	0.0204434	732	695	37	0	387193	371369	15824	0	REGENIE_BETA=-0.063021;REGENIE_SE=0.165205;MAC=15861.000000	BIN	Pass	Yes	Yes	Rheumatic disorders of both mitral and aortic valves	circulatory system	0	0	Cardiovascular	ICD10	Cardiovascular	Phe10	NA
RUNX1	Phe10_I080__BIN	UKB_CHIP_genes_phenome	ADD-WGR-FIRTH	0.361295	0.00102036	127.929	0.733892	4.76896e-05	732	732	0	0	387193	387156	37	0	REGENIE_BETA=-1.018061;REGENIE_SE=2.994716;MAC=37.000000	BIN	Pass	Yes	Yes	Rheumatic disorders of both mitral and aortic valves	circulatory system	0	0	Cardiovascular	ICD10	Cardiovascular	Phe10	NA
KRAS	Phe10_I080__BIN	UKB_CHIP_genes_phenome	ADD-WGR-FIRTH	0.365636	0.000907395	147.333	0.742364	6.44454e-05	732	732	0	0	387193	387143	50	0	REGENIE_BETA=-1.006118;REGENIE_SE=3.060676;MAC=50.000000	BIN	Pass	Yes	Yes	Rheumatic disorders of both mitral and aortic valves	circulatory system	0	0	Cardiovascular	ICD10	Cardiovascular	Phe10	NA
MPL	Phe10_I080__BIN	UKB_CHIP_genes_phenome	ADD-WGR-FIRTH	0.364357	0.000503532	263.649	0.763766	4.12451e-05	732	732	0	0	387193	387161	32	0	REGENIE_BETA=-1.009621;REGENIE_SE=3.359369;MAC=32.000000	BIN	Pass	Yes	Yes	Rheumatic disorders of both mitral and aortic valves	circulatory system	0	0	Cardiovascular	ICD10	Cardiovascular	Phe10	NA
SUZ12	Phe10_I080__BIN	UKB_CHIP_genes_phenome	ADD-WGR-FIRTH	0.364332	0.000246695	538.065	0.786255	4.2534e-05	732	732	0	0	387193	387160	33	0	REGENIE_BETA=-1.009690;REGENIE_SE=3.723369;MAC=33.000000	BIN	Pass	Yes	Yes	Rheumatic disorders of both mitral and aortic valves	circulatory system	0	0	Cardiovascular	ICD10	Cardiovascular	Phe10	NA
BRAF	Phe10_I080__BIN	UKB_CHIP_genes_phenome	ADD-WGR-FIRTH	0.364121	0.000143348	924.908	0.800605	2.32004e-05	732	732	0	0	387193	387175	18	0	REGENIE_BETA=-1.010270;REGENIE_SE=4.000055;MAC=18.000000	BIN	Pass	Yes	Yes	Rheumatic disorders of both mitral and aortic valves	circulatory system	0	0	Cardiovascular	ICD10	Cardiovascular	Phe10	NA
PHF6	Phe10_I080__BIN	UKB_CHIP_genes_phenome	ADD-WGR-FIRTH	0.365139	0.000127698	1044.08	0.804043	3.86673e-05	732	732	0	0	387193	387163	30	0	REGENIE_BETA=-1.007476;REGENIE_SE=4.060466;MAC=30.000000	BIN	Pass	Yes	Yes	Rheumatic disorders of both mitral and aortic valves	circulatory system	0	0	Cardiovascular	ICD10	Cardiovascular	Phe10	NA
ETNK1	Phe10_I080__BIN	UKB_CHIP_genes_phenome	ADD-WGR-FIRTH	0.363553	5.31724e-05	2485.7	0.822299	1.93336e-05	732	732	0	0	387193	387178	15	0	REGENIE_BETA=-1.011831;REGENIE_SE=4.505256;MAC=15.000000	BIN	Pass	Yes	Yes	Rheumatic disorders of both mitral and aortic valves	circulatory system	0	0	Cardiovascular	ICD10	Cardiovascular	Phe10	NA
NRAS	Phe10_I080__BIN	UKB_CHIP_genes_phenome	ADD-WGR-FIRTH	0.366118	3.96988e-05	3376.49	0.829208	3.22227e-05	732	732	0	0	387193	387168	25	0	REGENIE_BETA=-1.004798;REGENIE_SE=4.657938;MAC=25.000000	BIN	Pass	Yes	Yes	Rheumatic disorders of both mitral and aortic valves	circulatory system	0	0	Cardiovascular	ICD10	Cardiovascular	Phe10	NA
SRSF2	Phe10_I080__BIN	UKB_CHIP_genes_phenome	ADD-WGR-FIRTH	0.922571	0.139266	6.11158	0.933422	0.000407295	732	731	1	0	387193	386878	315	0	REGENIE_BETA=-0.080591;REGENIE_SE=0.964699;MAC=316.000000	BIN	Pass	Yes	Yes	Rheumatic disorders of both mitral and aortic valves	circulatory system	0	0	Cardiovascular	ICD10	Cardiovascular	Phe10	NA
IDH2	Phe10_I081__BIN	UKB_CHIP_genes_phenome	ADD-WGR-FIRTH	5.66026	1.13034	28.344	0.0349418	0.000119869	1144	1142	2	0	386781	386690	91	0	REGENIE_BETA=1.733469;REGENIE_SE=0.821926;MAC=93.000000	BIN	Pass	Yes	Yes	Rheumatic disorders of both mitral and tricuspid valves	circulatory system	0	0	Cardiovascular	ICD10	Cardiovascular	Phe10	NA
MPL	Phe10_I081__BIN	UKB_CHIP_genes_phenome	ADD-WGR-FIRTH	9.59249	1.02595	89.6886	0.0474316	4.12451e-05	1144	1143	1	0	386781	386750	31	0	REGENIE_BETA=2.260980;REGENIE_SE=1.140512;MAC=32.000000	BIN	Pass	Yes	Yes	Rheumatic disorders of both mitral and tricuspid valves	circulatory system	0	0	Cardiovascular	ICD10	Cardiovascular	Phe10	NA
JAK2	Phe10_I081__BIN	UKB_CHIP_genes_phenome	ADD-WGR-FIRTH	5.87782	0.890224	38.8091	0.0658835	0.000328672	1144	1141	3	0	386781	386529	252	0	REGENIE_BETA=1.771186;REGENIE_SE=0.963011;MAC=255.000000	BIN	Pass	Yes	Yes	Rheumatic disorders of both mitral and tricuspid valves	circulatory system	0	0	Cardiovascular	ICD10	Cardiovascular	Phe10	NA
TET2	Phe10_I081__BIN	UKB_CHIP_genes_phenome	ADD-WGR-FIRTH	1.45086	0.920221	2.28748	0.109143	0.00585294	1144	1118	26	0	386781	382266	4515	0	REGENIE_BETA=0.372155;REGENIE_SE=0.232298;MAC=4541.000000	BIN	Pass	Yes	Yes	Rheumatic disorders of both mitral and tricuspid valves	circulatory system	0	0	Cardiovascular	ICD10	Cardiovascular	Phe10	NA
ASXL1	Phe10_I081__BIN	UKB_CHIP_genes_phenome	ADD-WGR-FIRTH	1.5434	0.837489	2.8443	0.16411	0.00284849	1144	1129	15	0	386781	384586	2195	0	REGENIE_BETA=0.433986;REGENIE_SE=0.311910;MAC=2210.000000	BIN	Pass	Yes	Yes	Rheumatic disorders of both mitral and tricuspid valves	circulatory system	0	0	Cardiovascular	ICD10	Cardiovascular	Phe10	NA
PPM1D	Phe10_I081__BIN	UKB_CHIP_genes_phenome	ADD-WGR-FIRTH	1.62644	0.555652	4.76074	0.374742	0.000934459	1144	1139	5	0	386781	386061	720	0	REGENIE_BETA=0.486395;REGENIE_SE=0.547973;MAC=725.000000	BIN	Pass	Yes	Yes	Rheumatic disorders of both mitral and tricuspid valves	circulatory system	0	0	Cardiovascular	ICD10	Cardiovascular	Phe10	NA
SF3B1	Phe10_I081__BIN	UKB_CHIP_genes_phenome	ADD-WGR-FIRTH	2.05735	0.331763	12.7582	0.438413	0.000297738	1144	1142	2	0	386781	386552	229	0	REGENIE_BETA=0.721420;REGENIE_SE=0.931014;MAC=231.000000	BIN	Pass	Yes	Yes	Rheumatic disorders of both mitral and tricuspid valves	circulatory system	0	0	Cardiovascular	ICD10	Cardiovascular	Phe10	NA
GNB1	Phe10_I081__BIN	UKB_CHIP_genes_phenome	ADD-WGR-FIRTH	0.364594	0.0264136	5.03258	0.451222	0.000203648	1144	1144	0	0	386781	386623	158	0	REGENIE_BETA=-1.008972;REGENIE_SE=1.339262;MAC=158.000000	BIN	Pass	Yes	Yes	Rheumatic disorders of both mitral and tricuspid valves	circulatory system	0	0	Cardiovascular	ICD10	Cardiovascular	Phe10	NA
CBL	Phe10_I081__BIN	UKB_CHIP_genes_phenome	ADD-WGR-FIRTH	0.363595	0.0188685	7.00646	0.502708	0.000152091	1144	1144	0	0	386781	386663	118	0	REGENIE_BETA=-1.011714;REGENIE_SE=1.509490;MAC=118.000000	BIN	Pass	Yes	Yes	Rheumatic disorders of both mitral and tricuspid valves	circulatory system	0	0	Cardiovascular	ICD10	Cardiovascular	Phe10	NA
GNAS	Phe10_I081__BIN	UKB_CHIP_genes_phenome	ADD-WGR-FIRTH	2.49774	0.164757	37.8659	0.509301	0.000181736	1144	1143	1	0	386781	386641	140	0	REGENIE_BETA=0.915385;REGENIE_SE=1.387100;MAC=141.000000	BIN	Pass	Yes	Yes	Rheumatic disorders of both mitral and tricuspid valves	circulatory system	0	0	Cardiovascular	ICD10	Cardiovascular	Phe10	NA
TP53	Phe10_I081__BIN	UKB_CHIP_genes_phenome	ADD-WGR-FIRTH	0.622837	0.147645	2.62743	0.519143	0.000586454	1144	1143	1	0	386781	386327	454	0	REGENIE_BETA=-0.473470;REGENIE_SE=0.734440;MAC=455.000000	BIN	Pass	Yes	Yes	Rheumatic disorders of both mitral and tricuspid valves	circulatory system	0	0	Cardiovascular	ICD10	Cardiovascular	Phe10	NA
CALR	Phe10_I081__BIN	UKB_CHIP_genes_phenome	ADD-WGR-FIRTH	0.364205	0.0137619	9.63854	0.54563	0.000109557	1144	1144	0	0	386781	386696	85	0	REGENIE_BETA=-1.010039;REGENIE_SE=1.671362;MAC=85.000000	BIN	Pass	Yes	Yes	Rheumatic disorders of both mitral and tricuspid valves	circulatory system	0	0	Cardiovascular	ICD10	Cardiovascular	Phe10	NA
PRPF8	Phe10_I081__BIN	UKB_CHIP_genes_phenome	ADD-WGR-FIRTH	0.361929	0.00962276	13.6128	0.582905	7.47567e-05	1144	1144	0	0	386781	386723	58	0	REGENIE_BETA=-1.016307;REGENIE_SE=1.850706;MAC=58.000000	BIN	Pass	Yes	Yes	Rheumatic disorders of both mitral and tricuspid valves	circulatory system	0	0	Cardiovascular	ICD10	Cardiovascular	Phe10	NA
DNMT3A	Phe10_I081__BIN	UKB_CHIP_genes_phenome	ADD-WGR-FIRTH	0.934158	0.715442	1.21974	0.616759	0.0204434	1144	1090	54	0	386781	370974	15807	0	REGENIE_BETA=-0.068110;REGENIE_SE=0.136097;MAC=15861.000000	BIN	Pass	Yes	Yes	Rheumatic disorders of both mitral and tricuspid valves	circulatory system	0	0	Cardiovascular	ICD10	Cardiovascular	Phe10	NA
KRAS	Phe10_I081__BIN	UKB_CHIP_genes_phenome	ADD-WGR-FIRTH	0.365174	0.00305779	43.6106	0.679732	6.44454e-05	1144	1144	0	0	386781	386731	50	0	REGENIE_BETA=-1.007382;REGENIE_SE=2.440189;MAC=50.000000	BIN	Pass	Yes	Yes	Rheumatic disorders of both mitral and tricuspid valves	circulatory system	0	0	Cardiovascular	ICD10	Cardiovascular	Phe10	NA
RUNX1	Phe10_I081__BIN	UKB_CHIP_genes_phenome	ADD-WGR-FIRTH	0.364722	0.00176917	75.1887	0.710646	4.76896e-05	1144	1144	0	0	386781	386744	37	0	REGENIE_BETA=-1.008621;REGENIE_SE=2.718735;MAC=37.000000	BIN	Pass	Yes	Yes	Rheumatic disorders of both mitral and tricuspid valves	circulatory system	0	0	Cardiovascular	ICD10	Cardiovascular	Phe10	NA
ETNK1	Phe10_I081__BIN	UKB_CHIP_genes_phenome	ADD-WGR-FIRTH	0.364757	0.000586194	226.969	0.75865	1.93336e-05	1144	1144	0	0	386781	386766	15	0	REGENIE_BETA=-1.008523;REGENIE_SE=3.282375;MAC=15.000000	BIN	Pass	Yes	Yes	Rheumatic disorders of both mitral and tricuspid valves	circulatory system	0	0	Cardiovascular	ICD10	Cardiovascular	Phe10	NA
NRAS	Phe10_I081__BIN	UKB_CHIP_genes_phenome	ADD-WGR-FIRTH	0.364726	0.000359376	370.156	0.775211	3.22227e-05	1144	1144	0	0	386781	386756	25	0	REGENIE_BETA=-1.008609;REGENIE_SE=3.531970;MAC=25.000000	BIN	Pass	Yes	Yes	Rheumatic disorders of both mitral and tricuspid valves	circulatory system	0	0	Cardiovascular	ICD10	Cardiovascular	Phe10	NA
SRSF2	Phe10_I081__BIN	UKB_CHIP_genes_phenome	ADD-WGR-FIRTH	1.25074	0.26764	5.84494	0.776101	0.000407295	1144	1142	2	0	386781	386467	314	0	REGENIE_BETA=0.223732;REGENIE_SE=0.786670;MAC=316.000000	BIN	Pass	Yes	Yes	Rheumatic disorders of both mitral and tricuspid valves	circulatory system	0	0	Cardiovascular	ICD10	Cardiovascular	Phe10	NA
SUZ12	Phe10_I081__BIN	UKB_CHIP_genes_phenome	ADD-WGR-FIRTH	0.366387	0.00033409	401.808	0.77861	4.2534e-05	1144	1144	0	0	386781	386748	33	0	REGENIE_BETA=-1.004064;REGENIE_SE=3.571513;MAC=33.000000	BIN	Pass	Yes	Yes	Rheumatic disorders of both mitral and tricuspid valves	circulatory system	0	0	Cardiovascular	ICD10	Cardiovascular	Phe10	NA
PHF6	Phe10_I081__BIN	UKB_CHIP_genes_phenome	ADD-WGR-FIRTH	0.365998	0.000287939	465.219	0.782842	3.86673e-05	1144	1144	0	0	386781	386751	30	0	REGENIE_BETA=-1.005128;REGENIE_SE=3.646820;MAC=30.000000	BIN	Pass	Yes	Yes	Rheumatic disorders of both mitral and tricuspid valves	circulatory system	0	0	Cardiovascular	ICD10	Cardiovascular	Phe10	NA
BRAF	Phe10_I081__BIN	UKB_CHIP_genes_phenome	ADD-WGR-FIRTH	0.366033	0.000120133	1115.27	0.806026	2.32004e-05	1144	1144	0	0	386781	386763	18	0	REGENIE_BETA=-1.005031;REGENIE_SE=4.092870;MAC=18.000000	BIN	Pass	Yes	Yes	Rheumatic disorders of both mitral and tricuspid valves	circulatory system	0	0	Cardiovascular	ICD10	Cardiovascular	Phe10	NA
DNMT3A	Phe10_I083__BIN	UKB_CHIP_genes_phenome	ADD-WGR-FIRTH	1.43103	1.03785	1.97318	0.0287719	0.0204434	608	564	44	0	387317	371500	15817	0	REGENIE_BETA=0.358395;REGENIE_SE=0.163905;MAC=15861.000000	BIN	Pass	Yes	Yes	Combined rheumatic disorders of mitral, aortic and tricuspid valves	circulatory system	0	0	Cardiovascular	ICD10	Cardiovascular	Phe10	NA
TP53	Phe10_I083__BIN	UKB_CHIP_genes_phenome	ADD-WGR-FIRTH	5.05578	0.805682	31.7258	0.0837404	0.000586454	608	605	3	0	387317	386865	452	0	REGENIE_BETA=1.620532;REGENIE_SE=0.937057;MAC=455.000000	BIN	Pass	Yes	Yes	Combined rheumatic disorders of mitral, aortic and tricuspid valves	circulatory system	0	0	Cardiovascular	ICD10	Cardiovascular	Phe10	NA
IDH2	Phe10_I083__BIN	UKB_CHIP_genes_phenome	ADD-WGR-FIRTH	15.4115	0.347077	684.331	0.157597	0.000119869	608	607	1	0	387317	387225	92	0	REGENIE_BETA=2.735117;REGENIE_SE=1.935405;MAC=93.000000	BIN	Pass	Yes	Yes	Combined rheumatic disorders of mitral, aortic and tricuspid valves	circulatory system	0	0	Cardiovascular	ICD10	Cardiovascular	Phe10	NA
GNAS	Phe10_I083__BIN	UKB_CHIP_genes_phenome	ADD-WGR-FIRTH	13.753	0.329159	574.63	0.168682	0.000181736	608	607	1	0	387317	387177	140	0	REGENIE_BETA=2.621256;REGENIE_SE=1.904357;MAC=141.000000	BIN	Pass	Yes	Yes	Combined rheumatic disorders of mitral, aortic and tricuspid valves	circulatory system	0	0	Cardiovascular	ICD10	Cardiovascular	Phe10	NA
SRSF2	Phe10_I083__BIN	UKB_CHIP_genes_phenome	ADD-WGR-FIRTH	3.07091	0.406011	23.2272	0.277114	0.000407295	608	606	2	0	387317	387003	314	0	REGENIE_BETA=1.121974;REGENIE_SE=1.032341;MAC=316.000000	BIN	Pass	Yes	Yes	Combined rheumatic disorders of mitral, aortic and tricuspid valves	circulatory system	0	0	Cardiovascular	ICD10	Cardiovascular	Phe10	NA
ASXL1	Phe10_I083__BIN	UKB_CHIP_genes_phenome	ADD-WGR-FIRTH	1.52578	0.695292	3.34826	0.292041	0.00284849	608	599	9	0	387317	385116	2201	0	REGENIE_BETA=0.422508;REGENIE_SE=0.400993;MAC=2210.000000	BIN	Pass	Yes	Yes	Combined rheumatic disorders of mitral, aortic and tricuspid valves	circulatory system	0	0	Cardiovascular	ICD10	Cardiovascular	Phe10	NA
SF3B1	Phe10_I083__BIN	UKB_CHIP_genes_phenome	ADD-WGR-FIRTH	0.363671	0.0412487	3.20632	0.362391	0.000297738	608	608	0	0	387317	387086	231	0	REGENIE_BETA=-1.011506;REGENIE_SE=1.110545;MAC=231.000000	BIN	Pass	Yes	Yes	Combined rheumatic disorders of mitral, aortic and tricuspid valves	circulatory system	0	0	Cardiovascular	ICD10	Cardiovascular	Phe10	NA
PPM1D	Phe10_I083__BIN	UKB_CHIP_genes_phenome	ADD-WGR-FIRTH	1.75847	0.424173	7.28996	0.436599	0.000934459	608	605	3	0	387317	386595	722	0	REGENIE_BETA=0.564442;REGENIE_SE=0.725552;MAC=725.000000	BIN	Pass	Yes	Yes	Combined rheumatic disorders of mitral, aortic and tricuspid valves	circulatory system	0	0	Cardiovascular	ICD10	Cardiovascular	Phe10	NA
JAK2	Phe10_I083__BIN	UKB_CHIP_genes_phenome	ADD-WGR-FIRTH	2.34583	0.161986	33.9716	0.531826	0.000328672	608	607	1	0	387317	387063	254	0	REGENIE_BETA=0.852640;REGENIE_SE=1.363741;MAC=255.000000	BIN	Pass	Yes	Yes	Combined rheumatic disorders of mitral, aortic and tricuspid valves	circulatory system	0	0	Cardiovascular	ICD10	Cardiovascular	Phe10	NA
GNB1	Phe10_I083__BIN	UKB_CHIP_genes_phenome	ADD-WGR-FIRTH	0.364957	0.0110144	12.0927	0.572507	0.000203648	608	608	0	0	387317	387159	158	0	REGENIE_BETA=-1.007975;REGENIE_SE=1.786039;MAC=158.000000	BIN	Pass	Yes	Yes	Combined rheumatic disorders of mitral, aortic and tricuspid valves	circulatory system	0	0	Cardiovascular	ICD10	Cardiovascular	Phe10	NA
CBL	Phe10_I083__BIN	UKB_CHIP_genes_phenome	ADD-WGR-FIRTH	0.365537	0.00564954	23.6509	0.636183	0.000152091	608	608	0	0	387317	387199	118	0	REGENIE_BETA=-1.006389;REGENIE_SE=2.127484;MAC=118.000000	BIN	Pass	Yes	Yes	Combined rheumatic disorders of mitral, aortic and tricuspid valves	circulatory system	0	0	Cardiovascular	ICD10	Cardiovascular	Phe10	NA
CALR	Phe10_I083__BIN	UKB_CHIP_genes_phenome	ADD-WGR-FIRTH	0.36593	0.00337364	39.6914	0.674163	0.000109557	608	608	0	0	387317	387232	85	0	REGENIE_BETA=-1.005314;REGENIE_SE=2.391089;MAC=85.000000	BIN	Pass	Yes	Yes	Combined rheumatic disorders of mitral, aortic and tricuspid valves	circulatory system	0	0	Cardiovascular	ICD10	Cardiovascular	Phe10	NA
PRPF8	Phe10_I083__BIN	UKB_CHIP_genes_phenome	ADD-WGR-FIRTH	0.365318	0.00269492	49.5218	0.687672	7.47567e-05	608	608	0	0	387317	387259	58	0	REGENIE_BETA=-1.006986;REGENIE_SE=2.504841;MAC=58.000000	BIN	Pass	Yes	Yes	Combined rheumatic disorders of mitral, aortic and tricuspid valves	circulatory system	0	0	Cardiovascular	ICD10	Cardiovascular	Phe10	NA
RUNX1	Phe10_I083__BIN	UKB_CHIP_genes_phenome	ADD-WGR-FIRTH	0.364083	0.000678918	195.247	0.752685	4.76896e-05	608	608	0	0	387317	387280	37	0	REGENIE_BETA=-1.010374;REGENIE_SE=3.206506;MAC=37.000000	BIN	Pass	Yes	Yes	Combined rheumatic disorders of mitral, aortic and tricuspid valves	circulatory system	0	0	Cardiovascular	ICD10	Cardiovascular	Phe10	NA
KRAS	Phe10_I083__BIN	UKB_CHIP_genes_phenome	ADD-WGR-FIRTH	0.366096	0.000388415	345.058	0.773671	6.44454e-05	608	608	0	0	387317	387267	50	0	REGENIE_BETA=-1.004861;REGENIE_SE=3.494235;MAC=50.000000	BIN	Pass	Yes	Yes	Combined rheumatic disorders of mitral, aortic and tricuspid valves	circulatory system	0	0	Cardiovascular	ICD10	Cardiovascular	Phe10	NA
MPL	Phe10_I083__BIN	UKB_CHIP_genes_phenome	ADD-WGR-FIRTH	0.365667	0.000238986	559.499	0.788015	4.12451e-05	608	608	0	0	387317	387285	32	0	REGENIE_BETA=-1.006032;REGENIE_SE=3.741433;MAC=32.000000	BIN	Pass	Yes	Yes	Combined rheumatic disorders of mitral, aortic and tricuspid valves	circulatory system	0	0	Cardiovascular	ICD10	Cardiovascular	Phe10	NA
BRAF	Phe10_I083__BIN	UKB_CHIP_genes_phenome	ADD-WGR-FIRTH	0.363952	9.74151e-05	1359.76	0.809688	2.32004e-05	608	608	0	0	387317	387299	18	0	REGENIE_BETA=-1.010734;REGENIE_SE=4.196911;MAC=18.000000	BIN	Pass	Yes	Yes	Combined rheumatic disorders of mitral, aortic and tricuspid valves	circulatory system	0	0	Cardiovascular	ICD10	Cardiovascular	Phe10	NA
PHF6	Phe10_I083__BIN	UKB_CHIP_genes_phenome	ADD-WGR-FIRTH	0.365642	8.99973e-05	1485.53	0.81242	3.86673e-05	608	608	0	0	387317	387287	30	0	REGENIE_BETA=-1.006102;REGENIE_SE=4.239684;MAC=30.000000	BIN	Pass	Yes	Yes	Combined rheumatic disorders of mitral, aortic and tricuspid valves	circulatory system	0	0	Cardiovascular	ICD10	Cardiovascular	Phe10	NA
SUZ12	Phe10_I083__BIN	UKB_CHIP_genes_phenome	ADD-WGR-FIRTH	0.366505	3.35708e-05	4001.28	0.832434	4.2534e-05	608	608	0	0	387317	387284	33	0	REGENIE_BETA=-1.003742;REGENIE_SE=4.744021;MAC=33.000000	BIN	Pass	Yes	Yes	Combined rheumatic disorders of mitral, aortic and tricuspid valves	circulatory system	0	0	Cardiovascular	ICD10	Cardiovascular	Phe10	NA
NRAS	Phe10_I083__BIN	UKB_CHIP_genes_phenome	ADD-WGR-FIRTH	0.365267	3.00661e-05	4437.56	0.83376	3.22227e-05	608	608	0	0	387317	387292	25	0	REGENIE_BETA=-1.007126;REGENIE_SE=4.798550;MAC=25.000000	BIN	Pass	Yes	Yes	Combined rheumatic disorders of mitral, aortic and tricuspid valves	circulatory system	0	0	Cardiovascular	ICD10	Cardiovascular	Phe10	NA
ETNK1	Phe10_I083__BIN	UKB_CHIP_genes_phenome	ADD-WGR-FIRTH	0.365588	1.15533e-05	11568.5	0.849054	1.93336e-05	608	608	0	0	387317	387302	15	0	REGENIE_BETA=-1.006249;REGENIE_SE=5.286980;MAC=15.000000	BIN	Pass	Yes	Yes	Combined rheumatic disorders of mitral, aortic and tricuspid valves	circulatory system	0	0	Cardiovascular	ICD10	Cardiovascular	Phe10	NA
TET2	Phe10_I083__BIN	UKB_CHIP_genes_phenome	ADD-WGR-FIRTH	1.00918	0.552696	1.8427	0.976259	0.00585294	608	597	11	0	387317	382787	4530	0	REGENIE_BETA=0.009142;REGENIE_SE=0.307194;MAC=4541.000000	BIN	Pass	Yes	Yes	Combined rheumatic disorders of mitral, aortic and tricuspid valves	circulatory system	0	0	Cardiovascular	ICD10	Cardiovascular	Phe10	NA
ASXL1	Phe10_I10__BIN	UKB_CHIP_genes_phenome	ADD-WGR-FIRTH	1.17171	1.06861	1.28476	0.000745916	0.00284606	105115	104219	896	0	269087	267853	1234	0	REGENIE_BETA=0.158467;REGENIE_SE=0.046993;MAC=2130.000000	BIN	Pass	Yes	Yes	Essential (primary) hypertension	circulatory system	0	0	Cardiovascular	ICD10	Cardiovascular	Phe10	NA
CBL	Phe10_I10__BIN	UKB_CHIP_genes_phenome	ADD-WGR-FIRTH	1.78541	1.18179	2.69735	0.0058989	0.000148316	105115	105066	49	0	269087	269025	62	0	REGENIE_BETA=0.579649;REGENIE_SE=0.210525;MAC=111.000000	BIN	Pass	Yes	Yes	Essential (primary) hypertension	circulatory system	0	0	Cardiovascular	ICD10	Cardiovascular	Phe10	NA
TET2	Phe10_I10__BIN	UKB_CHIP_genes_phenome	ADD-WGR-FIRTH	1.0861	1.01692	1.15997	0.0139001	0.00582974	105115	103448	1667	0	269087	266391	2696	0	REGENIE_BETA=0.082590;REGENIE_SE=0.033575;MAC=4363.000000	BIN	Pass	Yes	Yes	Essential (primary) hypertension	circulatory system	0	0	Cardiovascular	ICD10	Cardiovascular	Phe10	NA
DNMT3A	Phe10_I10__BIN	UKB_CHIP_genes_phenome	ADD-WGR-FIRTH	1.04247	1.00483	1.08153	0.0266413	0.0203807	105115	99918	5197	0	269087	259031	10056	0	REGENIE_BETA=0.041597;REGENIE_SE=0.018765;MAC=15253.000000	BIN	Pass	Yes	Yes	Essential (primary) hypertension	circulatory system	0	0	Cardiovascular	ICD10	Cardiovascular	Phe10	NA
PHF6	Phe10_I10__BIN	UKB_CHIP_genes_phenome	ADD-WGR-FIRTH	2.44875	1.10182	5.44228	0.0279544	4.00853e-05	105115	105102	13	0	269087	269070	17	0	REGENIE_BETA=0.895580;REGENIE_SE=0.407466;MAC=30.000000	BIN	Pass	Yes	Yes	Essential (primary) hypertension	circulatory system	0	0	Cardiovascular	ICD10	Cardiovascular	Phe10	NA
JAK2	Phe10_I10__BIN	UKB_CHIP_genes_phenome	ADD-WGR-FIRTH	1.31094	1.00036	1.71794	0.0496947	0.000336717	105115	105013	102	0	269087	268937	150	0	REGENIE_BETA=0.270745;REGENIE_SE=0.137953;MAC=252.000000	BIN	Pass	Yes	Yes	Essential (primary) hypertension	circulatory system	0	0	Cardiovascular	ICD10	Cardiovascular	Phe10	NA
PPM1D	Phe10_I10__BIN	UKB_CHIP_genes_phenome	ADD-WGR-FIRTH	1.15282	0.980949	1.35481	0.0842644	0.00093666	105115	104828	287	0	269087	268673	414	0	REGENIE_BETA=0.142214;REGENIE_SE=0.082373;MAC=701.000000	BIN	Pass	Yes	Yes	Essential (primary) hypertension	circulatory system	0	0	Cardiovascular	ICD10	Cardiovascular	Phe10	NA
GNB1	Phe10_I10__BIN	UKB_CHIP_genes_phenome	ADD-WGR-FIRTH	1.35701	0.950643	1.93707	0.0927219	0.000197754	105115	105054	61	0	269087	269000	87	0	REGENIE_BETA=0.305280;REGENIE_SE=0.181584;MAC=148.000000	BIN	Pass	Yes	Yes	Essential (primary) hypertension	circulatory system	0	0	Cardiovascular	ICD10	Cardiovascular	Phe10	NA
NRAS	Phe10_I10__BIN	UKB_CHIP_genes_phenome	ADD-WGR-FIRTH	0.458379	0.183844	1.14287	0.0942352	3.20682e-05	105115	105111	4	0	269087	269067	20	0	REGENIE_BETA=-0.780060;REGENIE_SE=0.466134;MAC=24.000000	BIN	Pass	Yes	Yes	Essential (primary) hypertension	circulatory system	0	0	Cardiovascular	ICD10	Cardiovascular	Phe10	NA
GNAS	Phe10_I10__BIN	UKB_CHIP_genes_phenome	ADD-WGR-FIRTH	1.36287	0.939041	1.978	0.103309	0.000179048	105115	105058	57	0	269087	269010	77	0	REGENIE_BETA=0.309596;REGENIE_SE=0.190050;MAC=134.000000	BIN	Pass	Yes	Yes	Essential (primary) hypertension	circulatory system	0	0	Cardiovascular	ICD10	Cardiovascular	Phe10	NA
TP53	Phe10_I10__BIN	UKB_CHIP_genes_phenome	ADD-WGR-FIRTH	1.18494	0.962098	1.45939	0.110389	0.000587918	105115	104942	173	0	269087	268820	267	0	REGENIE_BETA=0.169689;REGENIE_SE=0.106291;MAC=440.000000	BIN	Pass	Yes	Yes	Essential (primary) hypertension	circulatory system	0	0	Cardiovascular	ICD10	Cardiovascular	Phe10	NA
KRAS	Phe10_I10__BIN	UKB_CHIP_genes_phenome	ADD-WGR-FIRTH	1.653	0.828909	3.29638	0.153541	6.0128e-05	105115	105097	18	0	269087	269060	27	0	REGENIE_BETA=0.502590;REGENIE_SE=0.352167;MAC=45.000000	BIN	Pass	Yes	Yes	Essential (primary) hypertension	circulatory system	0	0	Cardiovascular	ICD10	Cardiovascular	Phe10	NA
IDH2	Phe10_I10__BIN	UKB_CHIP_genes_phenome	ADD-WGR-FIRTH	1.26357	0.80374	1.98647	0.310835	0.000117584	105115	105076	39	0	269087	269038	49	0	REGENIE_BETA=0.233941;REGENIE_SE=0.230831;MAC=88.000000	BIN	Pass	Yes	Yes	Essential (primary) hypertension	circulatory system	0	0	Cardiovascular	ICD10	Cardiovascular	Phe10	NA
BRAF	Phe10_I10__BIN	UKB_CHIP_genes_phenome	ADD-WGR-FIRTH	0.635659	0.232001	1.74164	0.378281	2.2715e-05	105115	105110	5	0	269087	269075	12	0	REGENIE_BETA=-0.453093;REGENIE_SE=0.514254;MAC=17.000000	BIN	Pass	Yes	Yes	Essential (primary) hypertension	circulatory system	0	0	Cardiovascular	ICD10	Cardiovascular	Phe10	NA
CALR	Phe10_I10__BIN	UKB_CHIP_genes_phenome	ADD-WGR-FIRTH	1.16321	0.717421	1.88599	0.539791	0.000110903	105115	105083	32	0	269087	269036	51	0	REGENIE_BETA=0.151181;REGENIE_SE=0.246572;MAC=83.000000	BIN	Pass	Yes	Yes	Essential (primary) hypertension	circulatory system	0	0	Cardiovascular	ICD10	Cardiovascular	Phe10	NA
SF3B1	Phe10_I10__BIN	UKB_CHIP_genes_phenome	ADD-WGR-FIRTH	0.922888	0.700701	1.21553	0.567969	0.000305984	105115	105021	94	0	269087	268952	135	0	REGENIE_BETA=-0.080247;REGENIE_SE=0.140527;MAC=229.000000	BIN	Pass	Yes	Yes	Essential (primary) hypertension	circulatory system	0	0	Cardiovascular	ICD10	Cardiovascular	Phe10	NA
MPL	Phe10_I10__BIN	UKB_CHIP_genes_phenome	ADD-WGR-FIRTH	0.853702	0.392136	1.85856	0.69027	4.14215e-05	105115	105105	10	0	269087	269066	21	0	REGENIE_BETA=-0.158173;REGENIE_SE=0.396933;MAC=31.000000	BIN	Pass	Yes	Yes	Essential (primary) hypertension	circulatory system	0	0	Cardiovascular	ICD10	Cardiovascular	Phe10	NA
PRPF8	Phe10_I10__BIN	UKB_CHIP_genes_phenome	ADD-WGR-FIRTH	1.11963	0.63557	1.97235	0.695702	7.48259e-05	105115	105092	23	0	269087	269054	33	0	REGENIE_BETA=0.112996;REGENIE_SE=0.288898;MAC=56.000000	BIN	Pass	Yes	Yes	Essential (primary) hypertension	circulatory system	0	0	Cardiovascular	ICD10	Cardiovascular	Phe10	NA
RUNX1	Phe10_I10__BIN	UKB_CHIP_genes_phenome	ADD-WGR-FIRTH	0.862537	0.40197	1.85081	0.704233	4.81024e-05	105115	105105	10	0	269087	269061	26	0	REGENIE_BETA=-0.147878;REGENIE_SE=0.389549;MAC=36.000000	BIN	Pass	Yes	Yes	Essential (primary) hypertension	circulatory system	0	0	Cardiovascular	ICD10	Cardiovascular	Phe10	NA
SRSF2	Phe10_I10__BIN	UKB_CHIP_genes_phenome	ADD-WGR-FIRTH	1.04371	0.818178	1.3314	0.73055	0.000399517	105115	104989	126	0	269087	268914	173	0	REGENIE_BETA=0.042778;REGENIE_SE=0.124213;MAC=299.000000	BIN	Pass	Yes	Yes	Essential (primary) hypertension	circulatory system	0	0	Cardiovascular	ICD10	Cardiovascular	Phe10	NA
ETNK1	Phe10_I10__BIN	UKB_CHIP_genes_phenome	ADD-WGR-FIRTH	1.19592	0.407575	3.50914	0.744598	2.00427e-05	105115	105108	7	0	269087	269079	8	0	REGENIE_BETA=0.178920;REGENIE_SE=0.549219;MAC=15.000000	BIN	Pass	Yes	Yes	Essential (primary) hypertension	circulatory system	0	0	Cardiovascular	ICD10	Cardiovascular	Phe10	NA
SUZ12	Phe10_I10__BIN	UKB_CHIP_genes_phenome	ADD-WGR-FIRTH	0.902951	0.405417	2.01106	0.802684	4.40938e-05	105115	105106	9	0	269087	269063	24	0	REGENIE_BETA=-0.102088;REGENIE_SE=0.408554;MAC=33.000000	BIN	Pass	Yes	Yes	Essential (primary) hypertension	circulatory system	0	0	Cardiovascular	ICD10	Cardiovascular	Phe10	NA
SUZ12	Phe10_I12__BIN	UKB_CHIP_genes_phenome	ADD-WGR-FIRTH	19.2662	2.94193	126.171	0.00203309	4.2536e-05	1660	1658	2	0	386247	386216	31	0	REGENIE_BETA=2.958351;REGENIE_SE=0.958836;MAC=33.000000	BIN	Pass	Yes	Yes	Hypertensive chronic kidney disease	circulatory system	0	0	Cardiovascular	ICD10	Cardiovascular	Phe10	NA
JAK2	Phe10_I12__BIN	UKB_CHIP_genes_phenome	ADD-WGR-FIRTH	4.72818	0.983049	22.7412	0.0525464	0.000328687	1660	1656	4	0	386247	385996	251	0	REGENIE_BETA=1.553541;REGENIE_SE=0.801360;MAC=255.000000	BIN	Pass	Yes	Yes	Hypertensive chronic kidney disease	circulatory system	0	0	Cardiovascular	ICD10	Cardiovascular	Phe10	NA
KRAS	Phe10_I12__BIN	UKB_CHIP_genes_phenome	ADD-WGR-FIRTH	9.9697	0.280988	353.734	0.20665	6.44484e-05	1660	1659	1	0	386247	386198	49	0	REGENIE_BETA=2.299551;REGENIE_SE=1.820949;MAC=50.000000	BIN	Pass	Yes	Yes	Hypertensive chronic kidney disease	circulatory system	0	0	Cardiovascular	ICD10	Cardiovascular	Phe10	NA
PRPF8	Phe10_I12__BIN	UKB_CHIP_genes_phenome	ADD-WGR-FIRTH	5.1248	0.211151	124.383	0.315268	7.47602e-05	1660	1659	1	0	386247	386190	57	0	REGENIE_BETA=1.634092;REGENIE_SE=1.627211;MAC=58.000000	BIN	Pass	Yes	Yes	Hypertensive chronic kidney disease	circulatory system	0	0	Cardiovascular	ICD10	Cardiovascular	Phe10	NA
DNMT3A	Phe10_I12__BIN	UKB_CHIP_genes_phenome	ADD-WGR-FIRTH	1.1094	0.888683	1.38494	0.358998	0.020443	1660	1568	92	0	386247	370479	15768	0	REGENIE_BETA=0.103820;REGENIE_SE=0.113183;MAC=15860.000000	BIN	Pass	Yes	Yes	Hypertensive chronic kidney disease	circulatory system	0	0	Cardiovascular	ICD10	Cardiovascular	Phe10	NA
PPM1D	Phe10_I12__BIN	UKB_CHIP_genes_phenome	ADD-WGR-FIRTH	1.51503	0.623366	3.68211	0.359209	0.000934502	1660	1653	7	0	386247	385529	718	0	REGENIE_BETA=0.415433;REGENIE_SE=0.453097;MAC=725.000000	BIN	Pass	Yes	Yes	Hypertensive chronic kidney disease	circulatory system	0	0	Cardiovascular	ICD10	Cardiovascular	Phe10	NA
TET2	Phe10_I12__BIN	UKB_CHIP_genes_phenome	ADD-WGR-FIRTH	1.19311	0.814659	1.74737	0.364417	0.00585321	1660	1628	32	0	386247	381738	4509	0	REGENIE_BETA=0.176563;REGENIE_SE=0.194671;MAC=4541.000000	BIN	Pass	Yes	Yes	Hypertensive chronic kidney disease	circulatory system	0	0	Cardiovascular	ICD10	Cardiovascular	Phe10	NA
GNB1	Phe10_I12__BIN	UKB_CHIP_genes_phenome	ADD-WGR-FIRTH	0.364103	0.0392415	3.37834	0.374061	0.000203657	1660	1660	0	0	386247	386089	158	0	REGENIE_BETA=-1.010318;REGENIE_SE=1.136603;MAC=158.000000	BIN	Pass	Yes	Yes	Hypertensive chronic kidney disease	circulatory system	0	0	Cardiovascular	ICD10	Cardiovascular	Phe10	NA
GNAS	Phe10_I12__BIN	UKB_CHIP_genes_phenome	ADD-WGR-FIRTH	0.362911	0.0378142	3.48293	0.379694	0.000181745	1660	1660	0	0	386247	386106	141	0	REGENIE_BETA=-1.013598;REGENIE_SE=1.153834;MAC=141.000000	BIN	Pass	Yes	Yes	Hypertensive chronic kidney disease	circulatory system	0	0	Cardiovascular	ICD10	Cardiovascular	Phe10	NA
CBL	Phe10_I12__BIN	UKB_CHIP_genes_phenome	ADD-WGR-FIRTH	0.361742	0.0302744	4.32236	0.421742	0.000152098	1660	1660	0	0	386247	386129	118	0	REGENIE_BETA=-1.016825;REGENIE_SE=1.265649;MAC=118.000000	BIN	Pass	Yes	Yes	Hypertensive chronic kidney disease	circulatory system	0	0	Cardiovascular	ICD10	Cardiovascular	Phe10	NA
CALR	Phe10_I12__BIN	UKB_CHIP_genes_phenome	ADD-WGR-FIRTH	2.59202	0.165427	40.6134	0.497515	0.000109562	1660	1659	1	0	386247	386163	84	0	REGENIE_BETA=0.952436;REGENIE_SE=1.403934;MAC=85.000000	BIN	Pass	Yes	Yes	Hypertensive chronic kidney disease	circulatory system	0	0	Cardiovascular	ICD10	Cardiovascular	Phe10	NA
SF3B1	Phe10_I12__BIN	UKB_CHIP_genes_phenome	ADD-WGR-FIRTH	0.624509	0.145956	2.67212	0.525583	0.000297752	1660	1659	1	0	386247	386017	230	0	REGENIE_BETA=-0.470789;REGENIE_SE=0.741677;MAC=231.000000	BIN	Pass	Yes	Yes	Hypertensive chronic kidney disease	circulatory system	0	0	Cardiovascular	ICD10	Cardiovascular	Phe10	NA
IDH2	Phe10_I12__BIN	UKB_CHIP_genes_phenome	ADD-WGR-FIRTH	2.03629	0.155234	26.711	0.588165	0.000119874	1660	1659	1	0	386247	386155	92	0	REGENIE_BETA=0.711129;REGENIE_SE=1.313263;MAC=93.000000	BIN	Pass	Yes	Yes	Hypertensive chronic kidney disease	circulatory system	0	0	Cardiovascular	ICD10	Cardiovascular	Phe10	NA
RUNX1	Phe10_I12__BIN	UKB_CHIP_genes_phenome	ADD-WGR-FIRTH	0.362132	0.00737241	17.7879	0.609197	4.76918e-05	1660	1660	0	0	386247	386210	37	0	REGENIE_BETA=-1.015746;REGENIE_SE=1.986906;MAC=37.000000	BIN	Pass	Yes	Yes	Hypertensive chronic kidney disease	circulatory system	0	0	Cardiovascular	ICD10	Cardiovascular	Phe10	NA
NRAS	Phe10_I12__BIN	UKB_CHIP_genes_phenome	ADD-WGR-FIRTH	0.347117	0.00429243	28.0703	0.636858	3.22242e-05	1660	1660	0	0	386247	386222	25	0	REGENIE_BETA=-1.058095;REGENIE_SE=2.241269;MAC=25.000000	BIN	Pass	Yes	Yes	Hypertensive chronic kidney disease	circulatory system	0	0	Cardiovascular	ICD10	Cardiovascular	Phe10	NA
SRSF2	Phe10_I12__BIN	UKB_CHIP_genes_phenome	ADD-WGR-FIRTH	1.36284	0.369179	5.03098	0.64224	0.000407314	1660	1657	3	0	386247	385934	313	0	REGENIE_BETA=0.309571;REGENIE_SE=0.666361;MAC=316.000000	BIN	Pass	Yes	Yes	Hypertensive chronic kidney disease	circulatory system	0	0	Cardiovascular	ICD10	Cardiovascular	Phe10	NA
ETNK1	Phe10_I12__BIN	UKB_CHIP_genes_phenome	ADD-WGR-FIRTH	0.350097	0.00413619	29.6331	0.64303	1.93345e-05	1660	1660	0	0	386247	386232	15	0	REGENIE_BETA=-1.049544;REGENIE_SE=2.264549;MAC=15.000000	BIN	Pass	Yes	Yes	Hypertensive chronic kidney disease	circulatory system	0	0	Cardiovascular	ICD10	Cardiovascular	Phe10	NA
MPL	Phe10_I12__BIN	UKB_CHIP_genes_phenome	ADD-WGR-FIRTH	0.364611	0.00166782	79.7096	0.713576	4.1247e-05	1660	1660	0	0	386247	386215	32	0	REGENIE_BETA=-1.008924;REGENIE_SE=2.748680;MAC=32.000000	BIN	Pass	Yes	Yes	Hypertensive chronic kidney disease	circulatory system	0	0	Cardiovascular	ICD10	Cardiovascular	Phe10	NA
PHF6	Phe10_I12__BIN	UKB_CHIP_genes_phenome	ADD-WGR-FIRTH	0.364459	0.0012457	106.631	0.727565	3.86691e-05	1660	1660	0	0	386247	386217	30	0	REGENIE_BETA=-1.009343;REGENIE_SE=2.897357;MAC=30.000000	BIN	Pass	Yes	Yes	Hypertensive chronic kidney disease	circulatory system	0	0	Cardiovascular	ICD10	Cardiovascular	Phe10	NA
TP53	Phe10_I12__BIN	UKB_CHIP_genes_phenome	ADD-WGR-FIRTH	0.813053	0.234098	2.82384	0.74458	0.000586481	1660	1658	2	0	386247	385794	453	0	REGENIE_BETA=-0.206959;REGENIE_SE=0.635244;MAC=455.000000	BIN	Pass	Yes	Yes	Hypertensive chronic kidney disease	circulatory system	0	0	Cardiovascular	ICD10	Cardiovascular	Phe10	NA
BRAF	Phe10_I12__BIN	UKB_CHIP_genes_phenome	ADD-WGR-FIRTH	0.363476	0.000616604	214.262	0.755845	2.32014e-05	1660	1660	0	0	386247	386229	18	0	REGENIE_BETA=-1.012043;REGENIE_SE=3.254774;MAC=18.000000	BIN	Pass	Yes	Yes	Hypertensive chronic kidney disease	circulatory system	0	0	Cardiovascular	ICD10	Cardiovascular	Phe10	NA
ASXL1	Phe10_I12__BIN	UKB_CHIP_genes_phenome	ADD-WGR-FIRTH	0.96223	0.571364	1.62048	0.884885	0.00284733	1660	1646	14	0	386247	384052	2195	0	REGENIE_BETA=-0.038502;REGENIE_SE=0.265937;MAC=2209.000000	BIN	Pass	Yes	Yes	Hypertensive chronic kidney disease	circulatory system	0	0	Cardiovascular	ICD10	Cardiovascular	Phe10	NA
SUZ12	Phe10_I120__BIN	UKB_CHIP_genes_phenome	ADD-WGR-FIRTH	21.8923	3.29074	145.643	0.00141343	4.2534e-05	1504	1502	2	0	386421	386390	31	0	REGENIE_BETA=3.086136;REGENIE_SE=0.966867;MAC=33.000000	BIN	Pass	Yes	Yes	Hypertensive chronic kidney disease with stage 5 chronic kidney disease or end stage renal disease	circulatory system	0	0	Cardiovascular	ICD10	Cardiovascular	Phe10	NA
JAK2	Phe10_I120__BIN	UKB_CHIP_genes_phenome	ADD-WGR-FIRTH	3.1534	0.597324	16.6475	0.176076	0.000328672	1504	1501	3	0	386421	386169	252	0	REGENIE_BETA=1.148482;REGENIE_SE=0.848882;MAC=255.000000	BIN	Pass	Yes	Yes	Hypertensive chronic kidney disease with stage 5 chronic kidney disease or end stage renal disease	circulatory system	0	0	Cardiovascular	ICD10	Cardiovascular	Phe10	NA
KRAS	Phe10_I120__BIN	UKB_CHIP_genes_phenome	ADD-WGR-FIRTH	9.07882	0.268531	306.948	0.219435	6.44454e-05	1504	1503	1	0	386421	386372	49	0	REGENIE_BETA=2.205944;REGENIE_SE=1.796326;MAC=50.000000	BIN	Pass	Yes	Yes	Hypertensive chronic kidney disease with stage 5 chronic kidney disease or end stage renal disease	circulatory system	0	0	Cardiovascular	ICD10	Cardiovascular	Phe10	NA
PRPF8	Phe10_I120__BIN	UKB_CHIP_genes_phenome	ADD-WGR-FIRTH	7.34052	0.245482	219.5	0.250219	7.47567e-05	1504	1503	1	0	386421	386364	57	0	REGENIE_BETA=1.993410;REGENIE_SE=1.733675;MAC=58.000000	BIN	Pass	Yes	Yes	Hypertensive chronic kidney disease with stage 5 chronic kidney disease or end stage renal disease	circulatory system	0	0	Cardiovascular	ICD10	Cardiovascular	Phe10	NA
CALR	Phe10_I120__BIN	UKB_CHIP_genes_phenome	ADD-WGR-FIRTH	3.98918	0.191974	82.8941	0.371428	0.000109557	1504	1503	1	0	386421	386337	84	0	REGENIE_BETA=1.383585;REGENIE_SE=1.547976;MAC=85.000000	BIN	Pass	Yes	Yes	Hypertensive chronic kidney disease with stage 5 chronic kidney disease or end stage renal disease	circulatory system	0	0	Cardiovascular	ICD10	Cardiovascular	Phe10	NA
GNB1	Phe10_I120__BIN	UKB_CHIP_genes_phenome	ADD-WGR-FIRTH	0.363792	0.0364911	3.62677	0.388764	0.000203648	1504	1504	0	0	386421	386263	158	0	REGENIE_BETA=-1.011172;REGENIE_SE=1.173244;MAC=158.000000	BIN	Pass	Yes	Yes	Hypertensive chronic kidney disease with stage 5 chronic kidney disease or end stage renal disease	circulatory system	0	0	Cardiovascular	ICD10	Cardiovascular	Phe10	NA
GNAS	Phe10_I120__BIN	UKB_CHIP_genes_phenome	ADD-WGR-FIRTH	0.362779	0.0335002	3.92859	0.404154	0.000181736	1504	1504	0	0	386421	386280	141	0	REGENIE_BETA=-1.013961;REGENIE_SE=1.215452;MAC=141.000000	BIN	Pass	Yes	Yes	Hypertensive chronic kidney disease with stage 5 chronic kidney disease or end stage renal disease	circulatory system	0	0	Cardiovascular	ICD10	Cardiovascular	Phe10	NA
DNMT3A	Phe10_I120__BIN	UKB_CHIP_genes_phenome	ADD-WGR-FIRTH	1.0964	0.869093	1.38316	0.437532	0.0204434	1504	1421	83	0	386421	370643	15778	0	REGENIE_BETA=0.092031;REGENIE_SE=0.118541;MAC=15861.000000	BIN	Pass	Yes	Yes	Hypertensive chronic kidney disease with stage 5 chronic kidney disease or end stage renal disease	circulatory system	0	0	Cardiovascular	ICD10	Cardiovascular	Phe10	NA
CBL	Phe10_I120__BIN	UKB_CHIP_genes_phenome	ADD-WGR-FIRTH	0.363599	0.0256325	5.15768	0.454673	0.000152091	1504	1504	0	0	386421	386303	118	0	REGENIE_BETA=-1.011704;REGENIE_SE=1.353183;MAC=118.000000	BIN	Pass	Yes	Yes	Hypertensive chronic kidney disease with stage 5 chronic kidney disease or end stage renal disease	circulatory system	0	0	Cardiovascular	ICD10	Cardiovascular	Phe10	NA
IDH2	Phe10_I120__BIN	UKB_CHIP_genes_phenome	ADD-WGR-FIRTH	2.37294	0.161466	34.8733	0.528577	0.000119869	1504	1503	1	0	386421	386329	92	0	REGENIE_BETA=0.864131;REGENIE_SE=1.371245;MAC=93.000000	BIN	Pass	Yes	Yes	Hypertensive chronic kidney disease with stage 5 chronic kidney disease or end stage renal disease	circulatory system	0	0	Cardiovascular	ICD10	Cardiovascular	Phe10	NA
SRSF2	Phe10_I120__BIN	UKB_CHIP_genes_phenome	ADD-WGR-FIRTH	1.53685	0.393193	6.00698	0.536665	0.000407295	1504	1501	3	0	386421	386108	313	0	REGENIE_BETA=0.429735;REGENIE_SE=0.695517;MAC=316.000000	BIN	Pass	Yes	Yes	Hypertensive chronic kidney disease with stage 5 chronic kidney disease or end stage renal disease	circulatory system	0	0	Cardiovascular	ICD10	Cardiovascular	Phe10	NA
PPM1D	Phe10_I120__BIN	UKB_CHIP_genes_phenome	ADD-WGR-FIRTH	1.33321	0.533596	3.33109	0.538189	0.000934459	1504	1498	6	0	386421	385702	719	0	REGENIE_BETA=0.287591;REGENIE_SE=0.467206;MAC=725.000000	BIN	Pass	Yes	Yes	Hypertensive chronic kidney disease with stage 5 chronic kidney disease or end stage renal disease	circulatory system	0	0	Cardiovascular	ICD10	Cardiovascular	Phe10	NA
RUNX1	Phe10_I120__BIN	UKB_CHIP_genes_phenome	ADD-WGR-FIRTH	0.361948	0.00600088	21.8312	0.627067	4.76896e-05	1504	1504	0	0	386421	386384	37	0	REGENIE_BETA=-1.016255;REGENIE_SE=2.091668;MAC=37.000000	BIN	Pass	Yes	Yes	Hypertensive chronic kidney disease with stage 5 chronic kidney disease or end stage renal disease	circulatory system	0	0	Cardiovascular	ICD10	Cardiovascular	Phe10	NA
SF3B1	Phe10_I120__BIN	UKB_CHIP_genes_phenome	ADD-WGR-FIRTH	0.685513	0.142496	3.29784	0.637557	0.000297738	1504	1503	1	0	386421	386191	230	0	REGENIE_BETA=-0.377587;REGENIE_SE=0.801471;MAC=231.000000	BIN	Pass	Yes	Yes	Hypertensive chronic kidney disease with stage 5 chronic kidney disease or end stage renal disease	circulatory system	0	0	Cardiovascular	ICD10	Cardiovascular	Phe10	NA
NRAS	Phe10_I120__BIN	UKB_CHIP_genes_phenome	ADD-WGR-FIRTH	0.350437	0.00290546	42.2674	0.668053	3.22227e-05	1504	1504	0	0	386421	386396	25	0	REGENIE_BETA=-1.048575;REGENIE_SE=2.445244;MAC=25.000000	BIN	Pass	Yes	Yes	Hypertensive chronic kidney disease with stage 5 chronic kidney disease or end stage renal disease	circulatory system	0	0	Cardiovascular	ICD10	Cardiovascular	Phe10	NA
ETNK1	Phe10_I120__BIN	UKB_CHIP_genes_phenome	ADD-WGR-FIRTH	0.351095	0.0026757	46.0692	0.674003	1.93336e-05	1504	1504	0	0	386421	386406	15	0	REGENIE_BETA=-1.046699;REGENIE_SE=2.488231;MAC=15.000000	BIN	Pass	Yes	Yes	Hypertensive chronic kidney disease with stage 5 chronic kidney disease or end stage renal disease	circulatory system	0	0	Cardiovascular	ICD10	Cardiovascular	Phe10	NA
TET2	Phe10_I120__BIN	UKB_CHIP_genes_phenome	ADD-WGR-FIRTH	1.08256	0.726866	1.6123	0.69631	0.00585294	1504	1477	27	0	386421	381907	4514	0	REGENIE_BETA=0.079325;REGENIE_SE=0.203237;MAC=4541.000000	BIN	Pass	Yes	Yes	Hypertensive chronic kidney disease with stage 5 chronic kidney disease or end stage renal disease	circulatory system	0	0	Cardiovascular	ICD10	Cardiovascular	Phe10	NA
BRAF	Phe10_I120__BIN	UKB_CHIP_genes_phenome	ADD-WGR-FIRTH	0.360377	0.001213	107.066	0.72536	2.32004e-05	1504	1504	0	0	386421	386403	18	0	REGENIE_BETA=-1.020605;REGENIE_SE=2.905183;MAC=18.000000	BIN	Pass	Yes	Yes	Hypertensive chronic kidney disease with stage 5 chronic kidney disease or end stage renal disease	circulatory system	0	0	Cardiovascular	ICD10	Cardiovascular	Phe10	NA
PHF6	Phe10_I120__BIN	UKB_CHIP_genes_phenome	ADD-WGR-FIRTH	0.363654	0.000989464	133.652	0.737136	3.86673e-05	1504	1504	0	0	386421	386391	30	0	REGENIE_BETA=-1.011553;REGENIE_SE=3.013726;MAC=30.000000	BIN	Pass	Yes	Yes	Hypertensive chronic kidney disease with stage 5 chronic kidney disease or end stage renal disease	circulatory system	0	0	Cardiovascular	ICD10	Cardiovascular	Phe10	NA
MPL	Phe10_I120__BIN	UKB_CHIP_genes_phenome	ADD-WGR-FIRTH	0.366194	0.000672575	199.379	0.754627	4.12451e-05	1504	1504	0	0	386421	386389	32	0	REGENIE_BETA=-1.004593;REGENIE_SE=3.214244;MAC=32.000000	BIN	Pass	Yes	Yes	Hypertensive chronic kidney disease with stage 5 chronic kidney disease or end stage renal disease	circulatory system	0	0	Cardiovascular	ICD10	Cardiovascular	Phe10	NA
TP53	Phe10_I120__BIN	UKB_CHIP_genes_phenome	ADD-WGR-FIRTH	0.858616	0.237061	3.10984	0.81643	0.000586454	1504	1502	2	0	386421	385968	453	0	REGENIE_BETA=-0.152433;REGENIE_SE=0.656647;MAC=455.000000	BIN	Pass	Yes	Yes	Hypertensive chronic kidney disease with stage 5 chronic kidney disease or end stage renal disease	circulatory system	0	0	Cardiovascular	ICD10	Cardiovascular	Phe10	NA
ASXL1	Phe10_I120__BIN	UKB_CHIP_genes_phenome	ADD-WGR-FIRTH	1.05449	0.611673	1.81789	0.848565	0.00284849	1504	1490	14	0	386421	384225	2196	0	REGENIE_BETA=0.053059;REGENIE_SE=0.277871;MAC=2210.000000	BIN	Pass	Yes	Yes	Hypertensive chronic kidney disease with stage 5 chronic kidney disease or end stage renal disease	circulatory system	0	0	Cardiovascular	ICD10	Cardiovascular	Phe10	NA
ASXL1	Phe10_I20__BIN	UKB_CHIP_genes_phenome	ADD-WGR-FIRTH	1.33674	1.16472	1.53416	3.63485e-05	0.00284432	22332	22070	262	0	364228	362291	1937	0	REGENIE_BETA=0.290233;REGENIE_SE=0.070282;MAC=2199.000000	BIN	Pass	Yes	Yes	Angina pectoris	circulatory system	0	0	Cardiovascular	ICD10	Cardiovascular	Phe10	NA
IDH2	Phe10_I20__BIN	UKB_CHIP_genes_phenome	ADD-WGR-FIRTH	2.15359	1.1919	3.89121	0.0110354	0.000120292	22332	22316	16	0	364228	364151	77	0	REGENIE_BETA=0.767135;REGENIE_SE=0.301835;MAC=93.000000	BIN	Pass	Yes	Yes	Angina pectoris	circulatory system	0	0	Cardiovascular	ICD10	Cardiovascular	Phe10	NA
DNMT3A	Phe10_I20__BIN	UKB_CHIP_genes_phenome	ADD-WGR-FIRTH	0.929368	0.870556	0.992154	0.028082	0.0204418	22332	21296	1036	0	364228	349460	14768	0	REGENIE_BETA=-0.073250;REGENIE_SE=0.033354;MAC=15804.000000	BIN	Pass	Yes	Yes	Angina pectoris	circulatory system	0	0	Cardiovascular	ICD10	Cardiovascular	Phe10	NA
TET2	Phe10_I20__BIN	UKB_CHIP_genes_phenome	ADD-WGR-FIRTH	0.89717	0.803031	1.00234	0.0550405	0.00584127	22332	22005	327	0	364228	360039	4189	0	REGENIE_BETA=-0.108510;REGENIE_SE=0.056558;MAC=4516.000000	BIN	Pass	Yes	Yes	Angina pectoris	circulatory system	0	0	Cardiovascular	ICD10	Cardiovascular	Phe10	NA
SRSF2	Phe10_I20__BIN	UKB_CHIP_genes_phenome	ADD-WGR-FIRTH	1.41528	0.983795	2.03602	0.061219	0.000406147	22332	22288	44	0	364228	363958	270	0	REGENIE_BETA=0.347330;REGENIE_SE=0.185548;MAC=314.000000	BIN	Pass	Yes	Yes	Angina pectoris	circulatory system	0	0	Cardiovascular	ICD10	Cardiovascular	Phe10	NA
MPL	Phe10_I20__BIN	UKB_CHIP_genes_phenome	ADD-WGR-FIRTH	0.321841	0.0884573	1.17098	0.085353	4.00973e-05	22332	22332	0	0	364228	364197	31	0	REGENIE_BETA=-1.133698;REGENIE_SE=0.658959;MAC=31.000000	BIN	Pass	Yes	Yes	Angina pectoris	circulatory system	0	0	Cardiovascular	ICD10	Cardiovascular	Phe10	NA
CBL	Phe10_I20__BIN	UKB_CHIP_genes_phenome	ADD-WGR-FIRTH	1.81157	0.86418	3.79758	0.11562	0.000152628	22332	22320	12	0	364228	364122	106	0	REGENIE_BETA=0.594195;REGENIE_SE=0.377644;MAC=118.000000	BIN	Pass	Yes	Yes	Angina pectoris	circulatory system	0	0	Cardiovascular	ICD10	Cardiovascular	Phe10	NA
PPM1D	Phe10_I20__BIN	UKB_CHIP_genes_phenome	ADD-WGR-FIRTH	1.22742	0.945075	1.59413	0.124437	0.000936465	22332	22256	76	0	364228	363580	648	0	REGENIE_BETA=0.204918;REGENIE_SE=0.133375;MAC=724.000000	BIN	Pass	Yes	Yes	Angina pectoris	circulatory system	0	0	Cardiovascular	ICD10	Cardiovascular	Phe10	NA
KRAS	Phe10_I20__BIN	UKB_CHIP_genes_phenome	ADD-WGR-FIRTH	0.439516	0.146311	1.3203	0.142962	6.4673e-05	22332	22331	1	0	364228	364179	49	0	REGENIE_BETA=-0.822081;REGENIE_SE=0.561205;MAC=50.000000	BIN	Pass	Yes	Yes	Angina pectoris	circulatory system	0	0	Cardiovascular	ICD10	Cardiovascular	Phe10	NA
TP53	Phe10_I20__BIN	UKB_CHIP_genes_phenome	ADD-WGR-FIRTH	0.777463	0.551071	1.09686	0.151724	0.000585937	22332	22303	29	0	364228	363804	424	0	REGENIE_BETA=-0.251719;REGENIE_SE=0.175601;MAC=453.000000	BIN	Pass	Yes	Yes	Angina pectoris	circulatory system	0	0	Cardiovascular	ICD10	Cardiovascular	Phe10	NA
BRAF	Phe10_I20__BIN	UKB_CHIP_genes_phenome	ADD-WGR-FIRTH	0.321684	0.0594825	1.73968	0.187835	2.32823e-05	22332	22332	0	0	364228	364210	18	0	REGENIE_BETA=-1.134186;REGENIE_SE=0.861182;MAC=18.000000	BIN	Pass	Yes	Yes	Angina pectoris	circulatory system	0	0	Cardiovascular	ICD10	Cardiovascular	Phe10	NA
JAK2	Phe10_I20__BIN	UKB_CHIP_genes_phenome	ADD-WGR-FIRTH	1.29307	0.815099	2.05132	0.274996	0.000328539	22332	22307	25	0	364228	363999	229	0	REGENIE_BETA=0.257020;REGENIE_SE=0.235446;MAC=254.000000	BIN	Pass	Yes	Yes	Angina pectoris	circulatory system	0	0	Cardiovascular	ICD10	Cardiovascular	Phe10	NA
CALR	Phe10_I20__BIN	UKB_CHIP_genes_phenome	ADD-WGR-FIRTH	0.769951	0.339093	1.74826	0.532084	0.000107357	22332	22327	5	0	364228	364150	78	0	REGENIE_BETA=-0.261429;REGENIE_SE=0.418402;MAC=83.000000	BIN	Pass	Yes	Yes	Angina pectoris	circulatory system	0	0	Cardiovascular	ICD10	Cardiovascular	Phe10	NA
PRPF8	Phe10_I20__BIN	UKB_CHIP_genes_phenome	ADD-WGR-FIRTH	1.34694	0.519538	3.49204	0.540035	7.50207e-05	22332	22326	6	0	364228	364176	52	0	REGENIE_BETA=0.297835;REGENIE_SE=0.486055;MAC=58.000000	BIN	Pass	Yes	Yes	Angina pectoris	circulatory system	0	0	Cardiovascular	ICD10	Cardiovascular	Phe10	NA
SUZ12	Phe10_I20__BIN	UKB_CHIP_genes_phenome	ADD-WGR-FIRTH	1.55915	0.373749	6.5042	0.54222	4.26842e-05	22332	22329	3	0	364228	364198	30	0	REGENIE_BETA=0.444139;REGENIE_SE=0.728743;MAC=33.000000	BIN	Pass	Yes	Yes	Angina pectoris	circulatory system	0	0	Cardiovascular	ICD10	Cardiovascular	Phe10	NA
GNB1	Phe10_I20__BIN	UKB_CHIP_genes_phenome	ADD-WGR-FIRTH	0.836214	0.443485	1.57672	0.580418	0.000200486	22332	22323	9	0	364228	364082	146	0	REGENIE_BETA=-0.178871;REGENIE_SE=0.323588;MAC=155.000000	BIN	Pass	Yes	Yes	Angina pectoris	circulatory system	0	0	Cardiovascular	ICD10	Cardiovascular	Phe10	NA
PHF6	Phe10_I20__BIN	UKB_CHIP_genes_phenome	ADD-WGR-FIRTH	0.665669	0.129288	3.42736	0.626449	3.88038e-05	22332	22331	1	0	364228	364199	29	0	REGENIE_BETA=-0.406963;REGENIE_SE=0.836114;MAC=30.000000	BIN	Pass	Yes	Yes	Angina pectoris	circulatory system	0	0	Cardiovascular	ICD10	Cardiovascular	Phe10	NA
NRAS	Phe10_I20__BIN	UKB_CHIP_genes_phenome	ADD-WGR-FIRTH	1.42377	0.267006	7.59202	0.679084	3.23365e-05	22332	22330	2	0	364228	364205	23	0	REGENIE_BETA=0.353307;REGENIE_SE=0.853990;MAC=25.000000	BIN	Pass	Yes	Yes	Angina pectoris	circulatory system	0	0	Cardiovascular	ICD10	Cardiovascular	Phe10	NA
ETNK1	Phe10_I20__BIN	UKB_CHIP_genes_phenome	ADD-WGR-FIRTH	0.735939	0.120145	4.50794	0.74022	1.94019e-05	22332	22331	1	0	364228	364214	14	0	REGENIE_BETA=-0.306608;REGENIE_SE=0.924736;MAC=15.000000	BIN	Pass	Yes	Yes	Angina pectoris	circulatory system	0	0	Cardiovascular	ICD10	Cardiovascular	Phe10	NA
GNAS	Phe10_I20__BIN	UKB_CHIP_genes_phenome	ADD-WGR-FIRTH	0.937032	0.495259	1.77287	0.841548	0.000181084	22332	22322	10	0	364228	364098	130	0	REGENIE_BETA=-0.065038;REGENIE_SE=0.325331;MAC=140.000000	BIN	Pass	Yes	Yes	Angina pectoris	circulatory system	0	0	Cardiovascular	ICD10	Cardiovascular	Phe10	NA
SF3B1	Phe10_I20__BIN	UKB_CHIP_genes_phenome	ADD-WGR-FIRTH	0.972315	0.629623	1.50153	0.899235	0.000297496	22332	22309	23	0	364228	364021	207	0	REGENIE_BETA=-0.028076;REGENIE_SE=0.221718;MAC=230.000000	BIN	Pass	Yes	Yes	Angina pectoris	circulatory system	0	0	Cardiovascular	ICD10	Cardiovascular	Phe10	NA
RUNX1	Phe10_I20__BIN	UKB_CHIP_genes_phenome	ADD-WGR-FIRTH	1.01056	0.294764	3.46458	0.986667	4.7858e-05	22332	22329	3	0	364228	364194	34	0	REGENIE_BETA=0.010506;REGENIE_SE=0.628626;MAC=37.000000	BIN	Pass	Yes	Yes	Angina pectoris	circulatory system	0	0	Cardiovascular	ICD10	Cardiovascular	Phe10	NA
PRPF8	Phe10_I208__BIN	UKB_CHIP_genes_phenome	ADD-WGR-FIRTH	38.5041	0.559577	2649.43	0.090829	7.47567e-05	1225	1224	1	0	386700	386643	57	0	REGENIE_BETA=3.650764;REGENIE_SE=2.158885;MAC=58.000000	BIN	Pass	Yes	Yes	Other forms of angina pectoris	circulatory system	0	0	Cardiovascular	ICD10	Cardiovascular	Phe10	NA
PPM1D	Phe10_I208__BIN	UKB_CHIP_genes_phenome	ADD-WGR-FIRTH	2.1503	0.739391	6.25352	0.159833	0.000934459	1225	1219	6	0	386700	385981	719	0	REGENIE_BETA=0.765608;REGENIE_SE=0.544671;MAC=725.000000	BIN	Pass	Yes	Yes	Other forms of angina pectoris	circulatory system	0	0	Cardiovascular	ICD10	Cardiovascular	Phe10	NA
DNMT3A	Phe10_I208__BIN	UKB_CHIP_genes_phenome	ADD-WGR-FIRTH	0.871186	0.670376	1.13215	0.302291	0.0204434	1225	1173	52	0	386700	370891	15809	0	REGENIE_BETA=-0.137900;REGENIE_SE=0.133684;MAC=15861.000000	BIN	Pass	Yes	Yes	Other forms of angina pectoris	circulatory system	0	0	Cardiovascular	ICD10	Cardiovascular	Phe10	NA
ASXL1	Phe10_I208__BIN	UKB_CHIP_genes_phenome	ADD-WGR-FIRTH	0.744281	0.41192	1.34481	0.327845	0.00284849	1225	1217	8	0	386700	384498	2202	0	REGENIE_BETA=-0.295336;REGENIE_SE=0.301837;MAC=2210.000000	BIN	Pass	Yes	Yes	Other forms of angina pectoris	circulatory system	0	0	Cardiovascular	ICD10	Cardiovascular	Phe10	NA
TP53	Phe10_I208__BIN	UKB_CHIP_genes_phenome	ADD-WGR-FIRTH	0.58223	0.151149	2.24276	0.431813	0.000586454	1225	1224	1	0	386700	386246	454	0	REGENIE_BETA=-0.540889;REGENIE_SE=0.688073;MAC=455.000000	BIN	Pass	Yes	Yes	Other forms of angina pectoris	circulatory system	0	0	Cardiovascular	ICD10	Cardiovascular	Phe10	NA
TET2	Phe10_I208__BIN	UKB_CHIP_genes_phenome	ADD-WGR-FIRTH	1.19392	0.761911	1.87087	0.439288	0.00585294	1225	1202	23	0	386700	382182	4518	0	REGENIE_BETA=0.177239;REGENIE_SE=0.229170;MAC=4541.000000	BIN	Pass	Yes	Yes	Other forms of angina pectoris	circulatory system	0	0	Cardiovascular	ICD10	Cardiovascular	Phe10	NA
IDH2	Phe10_I208__BIN	UKB_CHIP_genes_phenome	ADD-WGR-FIRTH	0.361055	0.0265906	4.90252	0.444002	0.000119869	1225	1225	0	0	386700	386607	93	0	REGENIE_BETA=-1.018724;REGENIE_SE=1.330878;MAC=93.000000	BIN	Pass	Yes	Yes	Other forms of angina pectoris	circulatory system	0	0	Cardiovascular	ICD10	Cardiovascular	Phe10	NA
GNB1	Phe10_I208__BIN	UKB_CHIP_genes_phenome	ADD-WGR-FIRTH	0.365407	0.0203834	6.55056	0.494204	0.000203648	1225	1225	0	0	386700	386542	158	0	REGENIE_BETA=-1.006743;REGENIE_SE=1.472625;MAC=158.000000	BIN	Pass	Yes	Yes	Other forms of angina pectoris	circulatory system	0	0	Cardiovascular	ICD10	Cardiovascular	Phe10	NA
SF3B1	Phe10_I208__BIN	UKB_CHIP_genes_phenome	ADD-WGR-FIRTH	1.78233	0.309782	10.2547	0.517417	0.000297738	1225	1223	2	0	386700	386471	229	0	REGENIE_BETA=0.577923;REGENIE_SE=0.892776;MAC=231.000000	BIN	Pass	Yes	Yes	Other forms of angina pectoris	circulatory system	0	0	Cardiovascular	ICD10	Cardiovascular	Phe10	NA
CBL	Phe10_I208__BIN	UKB_CHIP_genes_phenome	ADD-WGR-FIRTH	0.364544	0.0169532	7.8388	0.519175	0.000152091	1225	1225	0	0	386700	386582	118	0	REGENIE_BETA=-1.009107;REGENIE_SE=1.565433;MAC=118.000000	BIN	Pass	Yes	Yes	Other forms of angina pectoris	circulatory system	0	0	Cardiovascular	ICD10	Cardiovascular	Phe10	NA
SRSF2	Phe10_I208__BIN	UKB_CHIP_genes_phenome	ADD-WGR-FIRTH	0.647171	0.145547	2.87762	0.567602	0.000407295	1225	1224	1	0	386700	386385	315	0	REGENIE_BETA=-0.435145;REGENIE_SE=0.761294;MAC=316.000000	BIN	Pass	Yes	Yes	Other forms of angina pectoris	circulatory system	0	0	Cardiovascular	ICD10	Cardiovascular	Phe10	NA
CALR	Phe10_I208__BIN	UKB_CHIP_genes_phenome	ADD-WGR-FIRTH	0.365173	0.0109295	12.201	0.573643	0.000109557	1225	1225	0	0	386700	386615	85	0	REGENIE_BETA=-1.007385;REGENIE_SE=1.790289;MAC=85.000000	BIN	Pass	Yes	Yes	Other forms of angina pectoris	circulatory system	0	0	Cardiovascular	ICD10	Cardiovascular	Phe10	NA
GNAS	Phe10_I208__BIN	UKB_CHIP_genes_phenome	ADD-WGR-FIRTH	1.98657	0.154706	25.5094	0.598168	0.000181736	1225	1224	1	0	386700	386560	140	0	REGENIE_BETA=0.686407;REGENIE_SE=1.302390;MAC=141.000000	BIN	Pass	Yes	Yes	Other forms of angina pectoris	circulatory system	0	0	Cardiovascular	ICD10	Cardiovascular	Phe10	NA
MPL	Phe10_I208__BIN	UKB_CHIP_genes_phenome	ADD-WGR-FIRTH	0.362654	0.00280968	46.8088	0.682523	4.12451e-05	1225	1225	0	0	386700	386668	32	0	REGENIE_BETA=-1.014306;REGENIE_SE=2.479830;MAC=32.000000	BIN	Pass	Yes	Yes	Other forms of angina pectoris	circulatory system	0	0	Cardiovascular	ICD10	Cardiovascular	Phe10	NA
KRAS	Phe10_I208__BIN	UKB_CHIP_genes_phenome	ADD-WGR-FIRTH	0.365485	0.00216889	61.5889	0.700402	6.44454e-05	1225	1225	0	0	386700	386650	50	0	REGENIE_BETA=-1.006529;REGENIE_SE=2.615870;MAC=50.000000	BIN	Pass	Yes	Yes	Other forms of angina pectoris	circulatory system	0	0	Cardiovascular	ICD10	Cardiovascular	Phe10	NA
RUNX1	Phe10_I208__BIN	UKB_CHIP_genes_phenome	ADD-WGR-FIRTH	0.364987	0.00126469	105.334	0.727309	4.76896e-05	1225	1225	0	0	386700	386663	37	0	REGENIE_BETA=-1.007893;REGENIE_SE=2.890375;MAC=37.000000	BIN	Pass	Yes	Yes	Other forms of angina pectoris	circulatory system	0	0	Cardiovascular	ICD10	Cardiovascular	Phe10	NA
SUZ12	Phe10_I208__BIN	UKB_CHIP_genes_phenome	ADD-WGR-FIRTH	0.365418	0.000713565	187.131	0.751789	4.2534e-05	1225	1225	0	0	386700	386667	33	0	REGENIE_BETA=-1.006714;REGENIE_SE=3.182978;MAC=33.000000	BIN	Pass	Yes	Yes	Other forms of angina pectoris	circulatory system	0	0	Cardiovascular	ICD10	Cardiovascular	Phe10	NA
PHF6	Phe10_I208__BIN	UKB_CHIP_genes_phenome	ADD-WGR-FIRTH	0.365154	0.000404034	330.015	0.771745	3.86673e-05	1225	1225	0	0	386700	386670	30	0	REGENIE_BETA=-1.007436;REGENIE_SE=3.472806;MAC=30.000000	BIN	Pass	Yes	Yes	Other forms of angina pectoris	circulatory system	0	0	Cardiovascular	ICD10	Cardiovascular	Phe10	NA
BRAF	Phe10_I208__BIN	UKB_CHIP_genes_phenome	ADD-WGR-FIRTH	0.36422	0.00031688	418.631	0.77878	2.32004e-05	1225	1225	0	0	386700	386682	18	0	REGENIE_BETA=-1.009998;REGENIE_SE=3.595468;MAC=18.000000	BIN	Pass	Yes	Yes	Other forms of angina pectoris	circulatory system	0	0	Cardiovascular	ICD10	Cardiovascular	Phe10	NA
NRAS	Phe10_I208__BIN	UKB_CHIP_genes_phenome	ADD-WGR-FIRTH	0.366172	0.000199775	671.165	0.79327	3.22227e-05	1225	1225	0	0	386700	386675	25	0	REGENIE_BETA=-1.004653;REGENIE_SE=3.833575;MAC=25.000000	BIN	Pass	Yes	Yes	Other forms of angina pectoris	circulatory system	0	0	Cardiovascular	ICD10	Cardiovascular	Phe10	NA
ETNK1	Phe10_I208__BIN	UKB_CHIP_genes_phenome	ADD-WGR-FIRTH	0.364822	0.000111822	1190.24	0.807011	1.93336e-05	1225	1225	0	0	386700	386685	15	0	REGENIE_BETA=-1.008347;REGENIE_SE=4.127757;MAC=15.000000	BIN	Pass	Yes	Yes	Other forms of angina pectoris	circulatory system	0	0	Cardiovascular	ICD10	Cardiovascular	Phe10	NA
JAK2	Phe10_I208__BIN	UKB_CHIP_genes_phenome	ADD-WGR-FIRTH	0.838208	0.138887	5.05873	0.847406	0.000328672	1225	1224	1	0	386700	386446	254	0	REGENIE_BETA=-0.176488;REGENIE_SE=0.917162;MAC=255.000000	BIN	Pass	Yes	Yes	Other forms of angina pectoris	circulatory system	0	0	Cardiovascular	ICD10	Cardiovascular	Phe10	NA
ASXL1	Phe10_I209__BIN	UKB_CHIP_genes_phenome	ADD-WGR-FIRTH	1.38714	1.19914	1.60462	1.06365e-05	0.00284883	18859	18627	232	0	369019	367041	1978	0	REGENIE_BETA=0.327244;REGENIE_SE=0.074309;MAC=2210.000000	BIN	Pass	Yes	Yes	Angina pectoris, unspecified	circulatory system	0	0	Cardiovascular	ICD10	Cardiovascular	Phe10	NA
IDH2	Phe10_I209__BIN	UKB_CHIP_genes_phenome	ADD-WGR-FIRTH	2.3531	1.27522	4.34207	0.00618547	0.000119883	18859	18844	15	0	369019	368941	78	0	REGENIE_BETA=0.855735;REGENIE_SE=0.312565;MAC=93.000000	BIN	Pass	Yes	Yes	Angina pectoris, unspecified	circulatory system	0	0	Cardiovascular	ICD10	Cardiovascular	Phe10	NA
SRSF2	Phe10_I209__BIN	UKB_CHIP_genes_phenome	ADD-WGR-FIRTH	1.55864	1.10094	2.20662	0.0123459	0.000407345	18859	18817	42	0	369019	368745	274	0	REGENIE_BETA=0.443812;REGENIE_SE=0.177376;MAC=316.000000	BIN	Pass	Yes	Yes	Angina pectoris, unspecified	circulatory system	0	0	Cardiovascular	ICD10	Cardiovascular	Phe10	NA
TET2	Phe10_I209__BIN	UKB_CHIP_genes_phenome	ADD-WGR-FIRTH	0.895228	0.794893	1.00823	0.0680224	0.00585364	18859	18581	278	0	369019	364756	4263	0	REGENIE_BETA=-0.110677;REGENIE_SE=0.060650;MAC=4541.000000	BIN	Pass	Yes	Yes	Angina pectoris, unspecified	circulatory system	0	0	Cardiovascular	ICD10	Cardiovascular	Phe10	NA
KRAS	Phe10_I209__BIN	UKB_CHIP_genes_phenome	ADD-WGR-FIRTH	0.328575	0.0987597	1.09317	0.0695679	6.44533e-05	18859	18859	0	0	369019	368969	50	0	REGENIE_BETA=-1.112991;REGENIE_SE=0.613315;MAC=50.000000	BIN	Pass	Yes	Yes	Angina pectoris, unspecified	circulatory system	0	0	Cardiovascular	ICD10	Cardiovascular	Phe10	NA
PPM1D	Phe10_I209__BIN	UKB_CHIP_genes_phenome	ADD-WGR-FIRTH	1.27624	0.962605	1.69206	0.0900556	0.000934572	18859	18793	66	0	369019	368360	659	0	REGENIE_BETA=0.243918;REGENIE_SE=0.143896;MAC=725.000000	BIN	Pass	Yes	Yes	Angina pectoris, unspecified	circulatory system	0	0	Cardiovascular	ICD10	Cardiovascular	Phe10	NA
DNMT3A	Phe10_I209__BIN	UKB_CHIP_genes_phenome	ADD-WGR-FIRTH	0.94235	0.879357	1.00986	0.0925431	0.0204433	18859	17971	888	0	369019	354048	14971	0	REGENIE_BETA=-0.059379;REGENIE_SE=0.035300;MAC=15859.000000	BIN	Pass	Yes	Yes	Angina pectoris, unspecified	circulatory system	0	0	Cardiovascular	ICD10	Cardiovascular	Phe10	NA
MPL	Phe10_I209__BIN	UKB_CHIP_genes_phenome	ADD-WGR-FIRTH	0.328895	0.0815498	1.32645	0.118074	3.9961e-05	18859	18859	0	0	369019	368988	31	0	REGENIE_BETA=-1.112017;REGENIE_SE=0.711505;MAC=31.000000	BIN	Pass	Yes	Yes	Angina pectoris, unspecified	circulatory system	0	0	Cardiovascular	ICD10	Cardiovascular	Phe10	NA
BRAF	Phe10_I209__BIN	UKB_CHIP_genes_phenome	ADD-WGR-FIRTH	0.330953	0.053108	2.0624	0.236201	2.32032e-05	18859	18859	0	0	369019	369001	18	0	REGENIE_BETA=-1.105778;REGENIE_SE=0.933512;MAC=18.000000	BIN	Pass	Yes	Yes	Angina pectoris, unspecified	circulatory system	0	0	Cardiovascular	ICD10	Cardiovascular	Phe10	NA
TP53	Phe10_I209__BIN	UKB_CHIP_genes_phenome	ADD-WGR-FIRTH	0.816633	0.564576	1.18122	0.282106	0.000586525	18859	18833	26	0	369019	368590	429	0	REGENIE_BETA=-0.202565;REGENIE_SE=0.188328;MAC=455.000000	BIN	Pass	Yes	Yes	Angina pectoris, unspecified	circulatory system	0	0	Cardiovascular	ICD10	Cardiovascular	Phe10	NA
PRPF8	Phe10_I209__BIN	UKB_CHIP_genes_phenome	ADD-WGR-FIRTH	1.72778	0.618496	4.82657	0.296811	7.47658e-05	18859	18853	6	0	369019	368967	52	0	REGENIE_BETA=0.546836;REGENIE_SE=0.524143;MAC=58.000000	BIN	Pass	Yes	Yes	Angina pectoris, unspecified	circulatory system	0	0	Cardiovascular	ICD10	Cardiovascular	Phe10	NA
CBL	Phe10_I209__BIN	UKB_CHIP_genes_phenome	ADD-WGR-FIRTH	1.47984	0.666855	3.28397	0.335198	0.00015211	18859	18850	9	0	369019	368910	109	0	REGENIE_BETA=0.391936;REGENIE_SE=0.406701;MAC=118.000000	BIN	Pass	Yes	Yes	Angina pectoris, unspecified	circulatory system	0	0	Cardiovascular	ICD10	Cardiovascular	Phe10	NA
JAK2	Phe10_I209__BIN	UKB_CHIP_genes_phenome	ADD-WGR-FIRTH	1.25801	0.766689	2.06419	0.363636	0.000328712	18859	18838	21	0	369019	368785	234	0	REGENIE_BETA=0.229531;REGENIE_SE=0.252660;MAC=255.000000	BIN	Pass	Yes	Yes	Angina pectoris, unspecified	circulatory system	0	0	Cardiovascular	ICD10	Cardiovascular	Phe10	NA
GNAS	Phe10_I209__BIN	UKB_CHIP_genes_phenome	ADD-WGR-FIRTH	0.759604	0.385933	1.49507	0.426109	0.000181758	18859	18852	7	0	369019	368885	134	0	REGENIE_BETA=-0.274959;REGENIE_SE=0.345483;MAC=141.000000	BIN	Pass	Yes	Yes	Angina pectoris, unspecified	circulatory system	0	0	Cardiovascular	ICD10	Cardiovascular	Phe10	NA
NRAS	Phe10_I209__BIN	UKB_CHIP_genes_phenome	ADD-WGR-FIRTH	1.79896	0.298185	10.8532	0.521932	3.22266e-05	18859	18857	2	0	369019	368996	23	0	REGENIE_BETA=0.587207;REGENIE_SE=0.916981;MAC=25.000000	BIN	Pass	Yes	Yes	Angina pectoris, unspecified	circulatory system	0	0	Cardiovascular	ICD10	Cardiovascular	Phe10	NA
SF3B1	Phe10_I209__BIN	UKB_CHIP_genes_phenome	ADD-WGR-FIRTH	0.875561	0.551068	1.39113	0.573747	0.000297774	18859	18841	18	0	369019	368806	213	0	REGENIE_BETA=-0.132891;REGENIE_SE=0.236232;MAC=231.000000	BIN	Pass	Yes	Yes	Angina pectoris, unspecified	circulatory system	0	0	Cardiovascular	ICD10	Cardiovascular	Phe10	NA
GNB1	Phe10_I209__BIN	UKB_CHIP_genes_phenome	ADD-WGR-FIRTH	0.841866	0.431059	1.64418	0.61425	0.000203672	18859	18851	8	0	369019	368869	150	0	REGENIE_BETA=-0.172134;REGENIE_SE=0.341525;MAC=158.000000	BIN	Pass	Yes	Yes	Angina pectoris, unspecified	circulatory system	0	0	Cardiovascular	ICD10	Cardiovascular	Phe10	NA
RUNX1	Phe10_I209__BIN	UKB_CHIP_genes_phenome	ADD-WGR-FIRTH	1.3034	0.341192	4.97918	0.698395	4.76954e-05	18859	18856	3	0	369019	368985	34	0	REGENIE_BETA=0.264977;REGENIE_SE=0.683833;MAC=37.000000	BIN	Pass	Yes	Yes	Angina pectoris, unspecified	circulatory system	0	0	Cardiovascular	ICD10	Cardiovascular	Phe10	NA
CALR	Phe10_I209__BIN	UKB_CHIP_genes_phenome	ADD-WGR-FIRTH	0.850022	0.359395	2.01043	0.71141	0.000109571	18859	18854	5	0	369019	368939	80	0	REGENIE_BETA=-0.162492;REGENIE_SE=0.439213;MAC=85.000000	BIN	Pass	Yes	Yes	Angina pectoris, unspecified	circulatory system	0	0	Cardiovascular	ICD10	Cardiovascular	Phe10	NA
PHF6	Phe10_I209__BIN	UKB_CHIP_genes_phenome	ADD-WGR-FIRTH	0.76737	0.12925	4.55597	0.770779	3.8672e-05	18859	18858	1	0	369019	368990	29	0	REGENIE_BETA=-0.264786;REGENIE_SE=0.908805;MAC=30.000000	BIN	Pass	Yes	Yes	Angina pectoris, unspecified	circulatory system	0	0	Cardiovascular	ICD10	Cardiovascular	Phe10	NA
SUZ12	Phe10_I209__BIN	UKB_CHIP_genes_phenome	ADD-WGR-FIRTH	1.15935	0.243939	5.50993	0.852507	4.25391e-05	18859	18857	2	0	369019	368988	31	0	REGENIE_BETA=0.147857;REGENIE_SE=0.795267;MAC=33.000000	BIN	Pass	Yes	Yes	Angina pectoris, unspecified	circulatory system	0	0	Cardiovascular	ICD10	Cardiovascular	Phe10	NA
ETNK1	Phe10_I209__BIN	UKB_CHIP_genes_phenome	ADD-WGR-FIRTH	0.90075	0.123991	6.54364	0.917715	1.9336e-05	18859	18858	1	0	369019	369005	14	0	REGENIE_BETA=-0.104528;REGENIE_SE=1.011764;MAC=15.000000	BIN	Pass	Yes	Yes	Angina pectoris, unspecified	circulatory system	0	0	Cardiovascular	ICD10	Cardiovascular	Phe10	NA
JAK2	Phe10_I21__BIN	UKB_CHIP_genes_phenome	ADD-WGR-FIRTH	2.20437	1.32062	3.67952	0.00249595	0.000327128	10907	10887	20	0	375792	375559	233	0	REGENIE_BETA=0.790441;REGENIE_SE=0.261404;MAC=253.000000	BIN	Pass	Yes	Yes	Acute myocardial infarction	circulatory system	0	0	Cardiovascular	ICD10	Cardiovascular	Phe10	NA
PRPF8	Phe10_I21__BIN	UKB_CHIP_genes_phenome	ADD-WGR-FIRTH	3.29058	0.878287	12.3284	0.0771639	7.49937e-05	10907	10902	5	0	375792	375739	53	0	REGENIE_BETA=1.191064;REGENIE_SE=0.673913;MAC=58.000000	BIN	Pass	Yes	Yes	Acute myocardial infarction	circulatory system	0	0	Cardiovascular	ICD10	Cardiovascular	Phe10	NA
ASXL1	Phe10_I21__BIN	UKB_CHIP_genes_phenome	ADD-WGR-FIRTH	1.18283	0.962426	1.45371	0.1105	0.00282261	10907	10793	114	0	375792	373723	2069	0	REGENIE_BETA=0.167909;REGENIE_SE=0.105210;MAC=2183.000000	BIN	Pass	Yes	Yes	Acute myocardial infarction	circulatory system	0	0	Cardiovascular	ICD10	Cardiovascular	Phe10	NA
GNAS	Phe10_I21__BIN	UKB_CHIP_genes_phenome	ADD-WGR-FIRTH	2.05651	0.813684	5.19764	0.127479	0.000182312	10907	10899	8	0	375792	375659	133	0	REGENIE_BETA=0.721011;REGENIE_SE=0.473067;MAC=141.000000	BIN	Pass	Yes	Yes	Acute myocardial infarction	circulatory system	0	0	Cardiovascular	ICD10	Cardiovascular	Phe10	NA
KRAS	Phe10_I21__BIN	UKB_CHIP_genes_phenome	ADD-WGR-FIRTH	0.338395	0.0764735	1.4974	0.153316	6.46498e-05	10907	10907	0	0	375792	375742	50	0	REGENIE_BETA=-1.083540;REGENIE_SE=0.758825;MAC=50.000000	BIN	Pass	Yes	Yes	Acute myocardial infarction	circulatory system	0	0	Cardiovascular	ICD10	Cardiovascular	Phe10	NA
DNMT3A	Phe10_I21__BIN	UKB_CHIP_genes_phenome	ADD-WGR-FIRTH	0.95111	0.867438	1.04285	0.286029	0.0204203	10907	10419	488	0	375792	360487	15305	0	REGENIE_BETA=-0.050125;REGENIE_SE=0.046983;MAC=15793.000000	BIN	Pass	Yes	Yes	Acute myocardial infarction	circulatory system	0	0	Cardiovascular	ICD10	Cardiovascular	Phe10	NA
PPM1D	Phe10_I21__BIN	UKB_CHIP_genes_phenome	ADD-WGR-FIRTH	1.21627	0.848224	1.74402	0.28698	0.000929664	10907	10869	38	0	375792	375111	681	0	REGENIE_BETA=0.195792;REGENIE_SE=0.183882;MAC=719.000000	BIN	Pass	Yes	Yes	Acute myocardial infarction	circulatory system	0	0	Cardiovascular	ICD10	Cardiovascular	Phe10	NA
MPL	Phe10_I21__BIN	UKB_CHIP_genes_phenome	ADD-WGR-FIRTH	0.34682	0.0478966	2.51133	0.294473	4.13759e-05	10907	10907	0	0	375792	375760	32	0	REGENIE_BETA=-1.058949;REGENIE_SE=1.010101;MAC=32.000000	BIN	Pass	Yes	Yes	Acute myocardial infarction	circulatory system	0	0	Cardiovascular	ICD10	Cardiovascular	Phe10	NA
CBL	Phe10_I21__BIN	UKB_CHIP_genes_phenome	ADD-WGR-FIRTH	0.593022	0.209565	1.67811	0.324843	0.00015128	10907	10905	2	0	375792	375677	115	0	REGENIE_BETA=-0.522525;REGENIE_SE=0.530721;MAC=117.000000	BIN	Pass	Yes	Yes	Acute myocardial infarction	circulatory system	0	0	Cardiovascular	ICD10	Cardiovascular	Phe10	NA
PHF6	Phe10_I21__BIN	UKB_CHIP_genes_phenome	ADD-WGR-FIRTH	0.344162	0.0329054	3.59962	0.373161	3.87899e-05	10907	10907	0	0	375792	375762	30	0	REGENIE_BETA=-1.066644;REGENIE_SE=1.197712;MAC=30.000000	BIN	Pass	Yes	Yes	Acute myocardial infarction	circulatory system	0	0	Cardiovascular	ICD10	Cardiovascular	Phe10	NA
TP53	Phe10_I21__BIN	UKB_CHIP_genes_phenome	ADD-WGR-FIRTH	1.23307	0.750334	2.02637	0.408446	0.00058702	10907	10887	20	0	375792	375358	434	0	REGENIE_BETA=0.209505;REGENIE_SE=0.253444;MAC=454.000000	BIN	Pass	Yes	Yes	Acute myocardial infarction	circulatory system	0	0	Cardiovascular	ICD10	Cardiovascular	Phe10	NA
ETNK1	Phe10_I21__BIN	UKB_CHIP_genes_phenome	ADD-WGR-FIRTH	0.343617	0.026508	4.45422	0.413824	1.93949e-05	10907	10907	0	0	375792	375777	15	0	REGENIE_BETA=-1.068228;REGENIE_SE=1.307208;MAC=15.000000	BIN	Pass	Yes	Yes	Acute myocardial infarction	circulatory system	0	0	Cardiovascular	ICD10	Cardiovascular	Phe10	NA
TET2	Phe10_I21__BIN	UKB_CHIP_genes_phenome	ADD-WGR-FIRTH	1.06259	0.907851	1.24371	0.449623	0.00584305	10907	10728	179	0	375792	371452	4340	0	REGENIE_BETA=0.060711;REGENIE_SE=0.080300;MAC=4519.000000	BIN	Pass	Yes	Yes	Acute myocardial infarction	circulatory system	0	0	Cardiovascular	ICD10	Cardiovascular	Phe10	NA
GNB1	Phe10_I21__BIN	UKB_CHIP_genes_phenome	ADD-WGR-FIRTH	1.44662	0.555095	3.77001	0.449933	0.000203	10907	10901	6	0	375792	375641	151	0	REGENIE_BETA=0.369231;REGENIE_SE=0.488707;MAC=157.000000	BIN	Pass	Yes	Yes	Acute myocardial infarction	circulatory system	0	0	Cardiovascular	ICD10	Cardiovascular	Phe10	NA
RUNX1	Phe10_I21__BIN	UKB_CHIP_genes_phenome	ADD-WGR-FIRTH	1.76426	0.299818	10.3817	0.530108	4.78408e-05	10907	10905	2	0	375792	375757	35	0	REGENIE_BETA=0.567730;REGENIE_SE=0.904257;MAC=37.000000	BIN	Pass	Yes	Yes	Acute myocardial infarction	circulatory system	0	0	Cardiovascular	ICD10	Cardiovascular	Phe10	NA
SRSF2	Phe10_I21__BIN	UKB_CHIP_genes_phenome	ADD-WGR-FIRTH	0.874785	0.532484	1.43713	0.597378	0.000406001	10907	10892	15	0	375792	375493	299	0	REGENIE_BETA=-0.133778;REGENIE_SE=0.253283;MAC=314.000000	BIN	Pass	Yes	Yes	Acute myocardial infarction	circulatory system	0	0	Cardiovascular	ICD10	Cardiovascular	Phe10	NA
NRAS	Phe10_I21__BIN	UKB_CHIP_genes_phenome	ADD-WGR-FIRTH	1.90388	0.149271	24.2831	0.620103	3.23249e-05	10907	10906	1	0	375792	375768	24	0	REGENIE_BETA=0.643892;REGENIE_SE=1.298946;MAC=25.000000	BIN	Pass	Yes	Yes	Acute myocardial infarction	circulatory system	0	0	Cardiovascular	ICD10	Cardiovascular	Phe10	NA
IDH2	Phe10_I21__BIN	UKB_CHIP_genes_phenome	ADD-WGR-FIRTH	1.16877	0.438927	3.11221	0.754962	0.000117663	10907	10902	5	0	375792	375706	86	0	REGENIE_BETA=0.155956;REGENIE_SE=0.499692;MAC=91.000000	BIN	Pass	Yes	Yes	Acute myocardial infarction	circulatory system	0	0	Cardiovascular	ICD10	Cardiovascular	Phe10	NA
CALR	Phe10_I21__BIN	UKB_CHIP_genes_phenome	ADD-WGR-FIRTH	1.15543	0.391319	3.41161	0.793679	0.000109905	10907	10903	4	0	375792	375711	81	0	REGENIE_BETA=0.144476;REGENIE_SE=0.552412;MAC=85.000000	BIN	Pass	Yes	Yes	Acute myocardial infarction	circulatory system	0	0	Cardiovascular	ICD10	Cardiovascular	Phe10	NA
BRAF	Phe10_I21__BIN	UKB_CHIP_genes_phenome	ADD-WGR-FIRTH	1.24699	0.131674	11.8094	0.8474	2.32739e-05	10907	10906	1	0	375792	375775	17	0	REGENIE_BETA=0.220732;REGENIE_SE=1.147041;MAC=18.000000	BIN	Pass	Yes	Yes	Acute myocardial infarction	circulatory system	0	0	Cardiovascular	ICD10	Cardiovascular	Phe10	NA
SF3B1	Phe10_I21__BIN	UKB_CHIP_genes_phenome	ADD-WGR-FIRTH	0.947958	0.519987	1.72817	0.861521	0.000298682	10907	10896	11	0	375792	375572	220	0	REGENIE_BETA=-0.053446;REGENIE_SE=0.306386;MAC=231.000000	BIN	Pass	Yes	Yes	Acute myocardial infarction	circulatory system	0	0	Cardiovascular	ICD10	Cardiovascular	Phe10	NA
SUZ12	Phe10_I21__BIN	UKB_CHIP_genes_phenome	ADD-WGR-FIRTH	1.08271	0.131094	8.94217	0.941192	4.26688e-05	10907	10906	1	0	375792	375760	32	0	REGENIE_BETA=0.079468;REGENIE_SE=1.077219;MAC=33.000000	BIN	Pass	Yes	Yes	Acute myocardial infarction	circulatory system	0	0	Cardiovascular	ICD10	Cardiovascular	Phe10	NA
GNB1	Phe10_I210__BIN	UKB_CHIP_genes_phenome	ADD-WGR-FIRTH	6.48305	1.91102	21.9935	0.00270792	0.000203648	1954	1950	4	0	385971	385817	154	0	REGENIE_BETA=1.869191;REGENIE_SE=0.623254;MAC=158.000000	BIN	Pass	Yes	Yes	ST elevation (STEMI) myocardial infarction of anterior wall	circulatory system	0	0	Cardiovascular	ICD10	Cardiovascular	Phe10	NA
NRAS	Phe10_I210__BIN	UKB_CHIP_genes_phenome	ADD-WGR-FIRTH	16.71	1.57286	177.526	0.0195122	3.22227e-05	1954	1953	1	0	385971	385947	24	0	REGENIE_BETA=2.816008;REGENIE_SE=1.205690;MAC=25.000000	BIN	Pass	Yes	Yes	ST elevation (STEMI) myocardial infarction of anterior wall	circulatory system	0	0	Cardiovascular	ICD10	Cardiovascular	Phe10	NA
IDH2	Phe10_I210__BIN	UKB_CHIP_genes_phenome	ADD-WGR-FIRTH	4.17027	0.474562	36.6468	0.197822	0.000119869	1954	1952	2	0	385971	385880	91	0	REGENIE_BETA=1.427982;REGENIE_SE=1.108870;MAC=93.000000	BIN	Pass	Yes	Yes	ST elevation (STEMI) myocardial infarction of anterior wall	circulatory system	0	0	Cardiovascular	ICD10	Cardiovascular	Phe10	NA
GNAS	Phe10_I210__BIN	UKB_CHIP_genes_phenome	ADD-WGR-FIRTH	3.57064	0.4387	29.062	0.234144	0.000181736	1954	1952	2	0	385971	385832	139	0	REGENIE_BETA=1.272746;REGENIE_SE=1.069757;MAC=141.000000	BIN	Pass	Yes	Yes	ST elevation (STEMI) myocardial infarction of anterior wall	circulatory system	0	0	Cardiovascular	ICD10	Cardiovascular	Phe10	NA
ASXL1	Phe10_I210__BIN	UKB_CHIP_genes_phenome	ADD-WGR-FIRTH	0.757061	0.471946	1.21442	0.248393	0.00284849	1954	1941	13	0	385971	383774	2197	0	REGENIE_BETA=-0.278311;REGENIE_SE=0.241116;MAC=2210.000000	BIN	Pass	Yes	Yes	ST elevation (STEMI) myocardial infarction of anterior wall	circulatory system	0	0	Cardiovascular	ICD10	Cardiovascular	Phe10	NA
JAK2	Phe10_I210__BIN	UKB_CHIP_genes_phenome	ADD-WGR-FIRTH	2.42453	0.509736	11.5321	0.265683	0.000328672	1954	1951	3	0	385971	385719	252	0	REGENIE_BETA=0.885636;REGENIE_SE=0.795677;MAC=255.000000	BIN	Pass	Yes	Yes	ST elevation (STEMI) myocardial infarction of anterior wall	circulatory system	0	0	Cardiovascular	ICD10	Cardiovascular	Phe10	NA
RUNX1	Phe10_I210__BIN	UKB_CHIP_genes_phenome	ADD-WGR-FIRTH	5.80346	0.218536	154.117	0.293258	4.76896e-05	1954	1953	1	0	385971	385935	36	0	REGENIE_BETA=1.758455;REGENIE_SE=1.673122;MAC=37.000000	BIN	Pass	Yes	Yes	ST elevation (STEMI) myocardial infarction of anterior wall	circulatory system	0	0	Cardiovascular	ICD10	Cardiovascular	Phe10	NA
CALR	Phe10_I210__BIN	UKB_CHIP_genes_phenome	ADD-WGR-FIRTH	2.7593	0.16919	45.0012	0.476106	0.000109557	1954	1953	1	0	385971	385887	84	0	REGENIE_BETA=1.014977;REGENIE_SE=1.424369;MAC=85.000000	BIN	Pass	Yes	Yes	ST elevation (STEMI) myocardial infarction of anterior wall	circulatory system	0	0	Cardiovascular	ICD10	Cardiovascular	Phe10	NA
PRPF8	Phe10_I210__BIN	UKB_CHIP_genes_phenome	ADD-WGR-FIRTH	0.360431	0.0194432	6.68153	0.493346	7.47567e-05	1954	1954	0	0	385971	385913	58	0	REGENIE_BETA=-1.020455;REGENIE_SE=1.489722;MAC=58.000000	BIN	Pass	Yes	Yes	ST elevation (STEMI) myocardial infarction of anterior wall	circulatory system	0	0	Cardiovascular	ICD10	Cardiovascular	Phe10	NA
SRSF2	Phe10_I210__BIN	UKB_CHIP_genes_phenome	ADD-WGR-FIRTH	0.701668	0.226068	2.17784	0.539815	0.000407295	1954	1952	2	0	385971	385657	314	0	REGENIE_BETA=-0.354295;REGENIE_SE=0.577881;MAC=316.000000	BIN	Pass	Yes	Yes	ST elevation (STEMI) myocardial infarction of anterior wall	circulatory system	0	0	Cardiovascular	ICD10	Cardiovascular	Phe10	NA
KRAS	Phe10_I210__BIN	UKB_CHIP_genes_phenome	ADD-WGR-FIRTH	0.35916	0.0112638	11.4523	0.562126	6.44454e-05	1954	1954	0	0	385971	385921	50	0	REGENIE_BETA=-1.023986;REGENIE_SE=1.766449;MAC=50.000000	BIN	Pass	Yes	Yes	ST elevation (STEMI) myocardial infarction of anterior wall	circulatory system	0	0	Cardiovascular	ICD10	Cardiovascular	Phe10	NA
TP53	Phe10_I210__BIN	UKB_CHIP_genes_phenome	ADD-WGR-FIRTH	0.736023	0.228845	2.36724	0.607101	0.000586454	1954	1952	2	0	385971	385518	453	0	REGENIE_BETA=-0.306494;REGENIE_SE=0.596041;MAC=455.000000	BIN	Pass	Yes	Yes	ST elevation (STEMI) myocardial infarction of anterior wall	circulatory system	0	0	Cardiovascular	ICD10	Cardiovascular	Phe10	NA
MPL	Phe10_I210__BIN	UKB_CHIP_genes_phenome	ADD-WGR-FIRTH	0.361577	0.00436286	29.9662	0.651727	4.12451e-05	1954	1954	0	0	385971	385939	32	0	REGENIE_BETA=-1.017280;REGENIE_SE=2.253791;MAC=32.000000	BIN	Pass	Yes	Yes	ST elevation (STEMI) myocardial infarction of anterior wall	circulatory system	0	0	Cardiovascular	ICD10	Cardiovascular	Phe10	NA
CBL	Phe10_I210__BIN	UKB_CHIP_genes_phenome	ADD-WGR-FIRTH	1.63201	0.147448	18.0638	0.689653	0.000152091	1954	1953	1	0	385971	385854	117	0	REGENIE_BETA=0.489814;REGENIE_SE=1.226602;MAC=118.000000	BIN	Pass	Yes	Yes	ST elevation (STEMI) myocardial infarction of anterior wall	circulatory system	0	0	Cardiovascular	ICD10	Cardiovascular	Phe10	NA
SUZ12	Phe10_I210__BIN	UKB_CHIP_genes_phenome	ADD-WGR-FIRTH	0.36393	0.00224796	58.918	0.696942	4.2534e-05	1954	1954	0	0	385971	385938	33	0	REGENIE_BETA=-1.010792;REGENIE_SE=2.595425;MAC=33.000000	BIN	Pass	Yes	Yes	ST elevation (STEMI) myocardial infarction of anterior wall	circulatory system	0	0	Cardiovascular	ICD10	Cardiovascular	Phe10	NA
PHF6	Phe10_I210__BIN	UKB_CHIP_genes_phenome	ADD-WGR-FIRTH	0.363608	0.0021012	62.9217	0.70042	3.86673e-05	1954	1954	0	0	385971	385941	30	0	REGENIE_BETA=-1.011679;REGENIE_SE=2.629421;MAC=30.000000	BIN	Pass	Yes	Yes	ST elevation (STEMI) myocardial infarction of anterior wall	circulatory system	0	0	Cardiovascular	ICD10	Cardiovascular	Phe10	NA
BRAF	Phe10_I210__BIN	UKB_CHIP_genes_phenome	ADD-WGR-FIRTH	0.365603	0.000242966	550.14	0.787506	2.32004e-05	1954	1954	0	0	385971	385953	18	0	REGENIE_BETA=-1.006208;REGENIE_SE=3.732916;MAC=18.000000	BIN	Pass	Yes	Yes	ST elevation (STEMI) myocardial infarction of anterior wall	circulatory system	0	0	Cardiovascular	ICD10	Cardiovascular	Phe10	NA
ETNK1	Phe10_I210__BIN	UKB_CHIP_genes_phenome	ADD-WGR-FIRTH	0.365283	0.00016185	824.414	0.798243	1.93336e-05	1954	1954	0	0	385971	385956	15	0	REGENIE_BETA=-1.007084;REGENIE_SE=3.939744;MAC=15.000000	BIN	Pass	Yes	Yes	ST elevation (STEMI) myocardial infarction of anterior wall	circulatory system	0	0	Cardiovascular	ICD10	Cardiovascular	Phe10	NA
DNMT3A	Phe10_I210__BIN	UKB_CHIP_genes_phenome	ADD-WGR-FIRTH	1.0226	0.823894	1.26924	0.839328	0.0204434	1954	1864	90	0	385971	370200	15771	0	REGENIE_BETA=0.022351;REGENIE_SE=0.110239;MAC=15861.000000	BIN	Pass	Yes	Yes	ST elevation (STEMI) myocardial infarction of anterior wall	circulatory system	0	0	Cardiovascular	ICD10	Cardiovascular	Phe10	NA
PPM1D	Phe10_I210__BIN	UKB_CHIP_genes_phenome	ADD-WGR-FIRTH	0.931193	0.39552	2.19235	0.870378	0.000934459	1954	1949	5	0	385971	385251	720	0	REGENIE_BETA=-0.071289;REGENIE_SE=0.436878;MAC=725.000000	BIN	Pass	Yes	Yes	ST elevation (STEMI) myocardial infarction of anterior wall	circulatory system	0	0	Cardiovascular	ICD10	Cardiovascular	Phe10	NA
TET2	Phe10_I210__BIN	UKB_CHIP_genes_phenome	ADD-WGR-FIRTH	1.01958	0.705705	1.47305	0.917741	0.00585294	1954	1924	30	0	385971	381460	4511	0	REGENIE_BETA=0.019389;REGENIE_SE=0.187731;MAC=4541.000000	BIN	Pass	Yes	Yes	ST elevation (STEMI) myocardial infarction of anterior wall	circulatory system	0	0	Cardiovascular	ICD10	Cardiovascular	Phe10	NA
SF3B1	Phe10_I210__BIN	UKB_CHIP_genes_phenome	ADD-WGR-FIRTH	1.06575	0.251763	4.51149	0.93107	0.000297738	1954	1952	2	0	385971	385742	229	0	REGENIE_BETA=0.063681;REGENIE_SE=0.736211;MAC=231.000000	BIN	Pass	Yes	Yes	ST elevation (STEMI) myocardial infarction of anterior wall	circulatory system	0	0	Cardiovascular	ICD10	Cardiovascular	Phe10	NA
JAK2	Phe10_I211__BIN	UKB_CHIP_genes_phenome	ADD-WGR-FIRTH	2.81311	1.125	7.03431	0.026978	0.000328672	2404	2398	6	0	385521	385272	249	0	REGENIE_BETA=1.034290;REGENIE_SE=0.467616;MAC=255.000000	BIN	Pass	Yes	Yes	ST elevation (STEMI) myocardial infarction of inferior wall	circulatory system	0	0	Cardiovascular	ICD10	Cardiovascular	Phe10	NA
PRPF8	Phe10_I211__BIN	UKB_CHIP_genes_phenome	ADD-WGR-FIRTH	13.8982	0.980801	196.942	0.0516989	7.47567e-05	2404	2402	2	0	385521	385465	56	0	REGENIE_BETA=2.631762;REGENIE_SE=1.352651;MAC=58.000000	BIN	Pass	Yes	Yes	ST elevation (STEMI) myocardial infarction of inferior wall	circulatory system	0	0	Cardiovascular	ICD10	Cardiovascular	Phe10	NA
DNMT3A	Phe10_I211__BIN	UKB_CHIP_genes_phenome	ADD-WGR-FIRTH	0.850213	0.700938	1.03128	0.0994995	0.0204434	2404	2310	94	0	385521	369754	15767	0	REGENIE_BETA=-0.162268;REGENIE_SE=0.098506;MAC=15861.000000	BIN	Pass	Yes	Yes	ST elevation (STEMI) myocardial infarction of inferior wall	circulatory system	0	0	Cardiovascular	ICD10	Cardiovascular	Phe10	NA
TP53	Phe10_I211__BIN	UKB_CHIP_genes_phenome	ADD-WGR-FIRTH	2.34097	0.849115	6.45395	0.100206	0.000586454	2404	2397	7	0	385521	385073	448	0	REGENIE_BETA=0.850566;REGENIE_SE=0.517421;MAC=455.000000	BIN	Pass	Yes	Yes	ST elevation (STEMI) myocardial infarction of inferior wall	circulatory system	0	0	Cardiovascular	ICD10	Cardiovascular	Phe10	NA
TET2	Phe10_I211__BIN	UKB_CHIP_genes_phenome	ADD-WGR-FIRTH	1.27398	0.918408	1.76722	0.146997	0.00585294	2404	2358	46	0	385521	381026	4495	0	REGENIE_BETA=0.242147;REGENIE_SE=0.166973;MAC=4541.000000	BIN	Pass	Yes	Yes	ST elevation (STEMI) myocardial infarction of inferior wall	circulatory system	0	0	Cardiovascular	ICD10	Cardiovascular	Phe10	NA
GNAS	Phe10_I211__BIN	UKB_CHIP_genes_phenome	ADD-WGR-FIRTH	2.95872	0.396994	22.0508	0.28983	0.000181736	2404	2402	2	0	385521	385382	139	0	REGENIE_BETA=1.084757;REGENIE_SE=1.024810;MAC=141.000000	BIN	Pass	Yes	Yes	ST elevation (STEMI) myocardial infarction of inferior wall	circulatory system	0	0	Cardiovascular	ICD10	Cardiovascular	Phe10	NA
IDH2	Phe10_I211__BIN	UKB_CHIP_genes_phenome	ADD-WGR-FIRTH	0.360351	0.0457245	2.8399	0.332535	0.000119869	2404	2404	0	0	385521	385428	93	0	REGENIE_BETA=-1.020677;REGENIE_SE=1.053307;MAC=93.000000	BIN	Pass	Yes	Yes	ST elevation (STEMI) myocardial infarction of inferior wall	circulatory system	0	0	Cardiovascular	ICD10	Cardiovascular	Phe10	NA
ASXL1	Phe10_I211__BIN	UKB_CHIP_genes_phenome	ADD-WGR-FIRTH	1.21044	0.790786	1.85281	0.379241	0.00284849	2404	2378	26	0	385521	383337	2184	0	REGENIE_BETA=0.190988;REGENIE_SE=0.217206;MAC=2210.000000	BIN	Pass	Yes	Yes	ST elevation (STEMI) myocardial infarction of inferior wall	circulatory system	0	0	Cardiovascular	ICD10	Cardiovascular	Phe10	NA
CBL	Phe10_I211__BIN	UKB_CHIP_genes_phenome	ADD-WGR-FIRTH	0.362287	0.0375857	3.49207	0.3798	0.000152091	2404	2404	0	0	385521	385403	118	0	REGENIE_BETA=-1.015318;REGENIE_SE=1.156049;MAC=118.000000	BIN	Pass	Yes	Yes	ST elevation (STEMI) myocardial infarction of inferior wall	circulatory system	0	0	Cardiovascular	ICD10	Cardiovascular	Phe10	NA
CALR	Phe10_I211__BIN	UKB_CHIP_genes_phenome	ADD-WGR-FIRTH	0.362806	0.0244016	5.39426	0.461606	0.000109557	2404	2404	0	0	385521	385436	85	0	REGENIE_BETA=-1.013886;REGENIE_SE=1.377179;MAC=85.000000	BIN	Pass	Yes	Yes	ST elevation (STEMI) myocardial infarction of inferior wall	circulatory system	0	0	Cardiovascular	ICD10	Cardiovascular	Phe10	NA
SRSF2	Phe10_I211__BIN	UKB_CHIP_genes_phenome	ADD-WGR-FIRTH	1.41618	0.507119	3.95482	0.506637	0.000407295	2404	2399	5	0	385521	385210	311	0	REGENIE_BETA=0.347963;REGENIE_SE=0.523975;MAC=316.000000	BIN	Pass	Yes	Yes	ST elevation (STEMI) myocardial infarction of inferior wall	circulatory system	0	0	Cardiovascular	ICD10	Cardiovascular	Phe10	NA
KRAS	Phe10_I211__BIN	UKB_CHIP_genes_phenome	ADD-WGR-FIRTH	0.360426	0.014978	8.67319	0.529469	6.44454e-05	2404	2404	0	0	385521	385471	50	0	REGENIE_BETA=-1.020469;REGENIE_SE=1.622839;MAC=50.000000	BIN	Pass	Yes	Yes	ST elevation (STEMI) myocardial infarction of inferior wall	circulatory system	0	0	Cardiovascular	ICD10	Cardiovascular	Phe10	NA
PPM1D	Phe10_I211__BIN	UKB_CHIP_genes_phenome	ADD-WGR-FIRTH	0.783057	0.360974	1.69868	0.535954	0.000934459	2404	2399	5	0	385521	384801	720	0	REGENIE_BETA=-0.244550;REGENIE_SE=0.395109;MAC=725.000000	BIN	Pass	Yes	Yes	ST elevation (STEMI) myocardial infarction of inferior wall	circulatory system	0	0	Cardiovascular	ICD10	Cardiovascular	Phe10	NA
RUNX1	Phe10_I211__BIN	UKB_CHIP_genes_phenome	ADD-WGR-FIRTH	0.360802	0.0116193	11.2036	0.560864	4.76896e-05	2404	2404	0	0	385521	385484	37	0	REGENIE_BETA=-1.019425;REGENIE_SE=1.752921;MAC=37.000000	BIN	Pass	Yes	Yes	ST elevation (STEMI) myocardial infarction of inferior wall	circulatory system	0	0	Cardiovascular	ICD10	Cardiovascular	Phe10	NA
SUZ12	Phe10_I211__BIN	UKB_CHIP_genes_phenome	ADD-WGR-FIRTH	0.359683	0.00581174	22.2604	0.627103	4.2534e-05	2404	2404	0	0	385521	385488	33	0	REGENIE_BETA=-1.022533;REGENIE_SE=2.104805;MAC=33.000000	BIN	Pass	Yes	Yes	ST elevation (STEMI) myocardial infarction of inferior wall	circulatory system	0	0	Cardiovascular	ICD10	Cardiovascular	Phe10	NA
SF3B1	Phe10_I211__BIN	UKB_CHIP_genes_phenome	ADD-WGR-FIRTH	0.754605	0.227681	2.50099	0.645124	0.000297738	2404	2402	2	0	385521	385292	229	0	REGENIE_BETA=-0.281561;REGENIE_SE=0.611363;MAC=231.000000	BIN	Pass	Yes	Yes	ST elevation (STEMI) myocardial infarction of inferior wall	circulatory system	0	0	Cardiovascular	ICD10	Cardiovascular	Phe10	NA
MPL	Phe10_I211__BIN	UKB_CHIP_genes_phenome	ADD-WGR-FIRTH	0.364181	0.00348311	38.0773	0.670267	4.12451e-05	2404	2404	0	0	385521	385489	32	0	REGENIE_BETA=-1.010104;REGENIE_SE=2.372352;MAC=32.000000	BIN	Pass	Yes	Yes	ST elevation (STEMI) myocardial infarction of inferior wall	circulatory system	0	0	Cardiovascular	ICD10	Cardiovascular	Phe10	NA
NRAS	Phe10_I211__BIN	UKB_CHIP_genes_phenome	ADD-WGR-FIRTH	0.361655	0.00270882	48.2846	0.683786	3.22227e-05	2404	2404	0	0	385521	385496	25	0	REGENIE_BETA=-1.017066;REGENIE_SE=2.497075;MAC=25.000000	BIN	Pass	Yes	Yes	ST elevation (STEMI) myocardial infarction of inferior wall	circulatory system	0	0	Cardiovascular	ICD10	Cardiovascular	Phe10	NA
ETNK1	Phe10_I211__BIN	UKB_CHIP_genes_phenome	ADD-WGR-FIRTH	0.362132	0.00147681	88.7992	0.71748	1.93336e-05	2404	2404	0	0	385521	385506	15	0	REGENIE_BETA=-1.015747;REGENIE_SE=2.807258;MAC=15.000000	BIN	Pass	Yes	Yes	ST elevation (STEMI) myocardial infarction of inferior wall	circulatory system	0	0	Cardiovascular	ICD10	Cardiovascular	Phe10	NA
PHF6	Phe10_I211__BIN	UKB_CHIP_genes_phenome	ADD-WGR-FIRTH	0.364594	0.00137372	96.7654	0.7231	3.86673e-05	2404	2404	0	0	385521	385491	30	0	REGENIE_BETA=-1.008970;REGENIE_SE=2.847634;MAC=30.000000	BIN	Pass	Yes	Yes	ST elevation (STEMI) myocardial infarction of inferior wall	circulatory system	0	0	Cardiovascular	ICD10	Cardiovascular	Phe10	NA
BRAF	Phe10_I211__BIN	UKB_CHIP_genes_phenome	ADD-WGR-FIRTH	0.363867	0.00118904	111.35	0.729201	2.32004e-05	2404	2404	0	0	385521	385503	18	0	REGENIE_BETA=-1.010967;REGENIE_SE=2.920280;MAC=18.000000	BIN	Pass	Yes	Yes	ST elevation (STEMI) myocardial infarction of inferior wall	circulatory system	0	0	Cardiovascular	ICD10	Cardiovascular	Phe10	NA
GNB1	Phe10_I211__BIN	UKB_CHIP_genes_phenome	ADD-WGR-FIRTH	0.876489	0.13734	5.59367	0.889129	0.000203648	2404	2403	1	0	385521	385364	157	0	REGENIE_BETA=-0.131831;REGENIE_SE=0.945663;MAC=158.000000	BIN	Pass	Yes	Yes	ST elevation (STEMI) myocardial infarction of inferior wall	circulatory system	0	0	Cardiovascular	ICD10	Cardiovascular	Phe10	NA
JAK2	Phe10_I214__BIN	UKB_CHIP_genes_phenome	ADD-WGR-FIRTH	0.362791	0.0743871	1.76936	0.209786	0.000328672	1862	1862	0	0	386063	385808	255	0	REGENIE_BETA=-1.013928;REGENIE_SE=0.808456;MAC=255.000000	BIN	Pass	Yes	Yes	Non-ST elevation (NSTEMI) myocardial infarction	circulatory system	0	0	Cardiovascular	ICD10	Cardiovascular	Phe10	NA
PPM1D	Phe10_I214__BIN	UKB_CHIP_genes_phenome	ADD-WGR-FIRTH	0.650269	0.272526	1.55159	0.332076	0.000934459	1862	1859	3	0	386063	385341	722	0	REGENIE_BETA=-0.430370;REGENIE_SE=0.443708;MAC=725.000000	BIN	Pass	Yes	Yes	Non-ST elevation (NSTEMI) myocardial infarction	circulatory system	0	0	Cardiovascular	ICD10	Cardiovascular	Phe10	NA
ASXL1	Phe10_I214__BIN	UKB_CHIP_genes_phenome	ADD-WGR-FIRTH	1.26207	0.771299	2.0651	0.354244	0.00284849	1862	1842	20	0	386063	383873	2190	0	REGENIE_BETA=0.232749;REGENIE_SE=0.251244;MAC=2210.000000	BIN	Pass	Yes	Yes	Non-ST elevation (NSTEMI) myocardial infarction	circulatory system	0	0	Cardiovascular	ICD10	Cardiovascular	Phe10	NA
PRPF8	Phe10_I214__BIN	UKB_CHIP_genes_phenome	ADD-WGR-FIRTH	3.78239	0.18493	77.3617	0.387627	7.47567e-05	1862	1861	1	0	386063	386006	57	0	REGENIE_BETA=1.330357;REGENIE_SE=1.539893;MAC=58.000000	BIN	Pass	Yes	Yes	Non-ST elevation (NSTEMI) myocardial infarction	circulatory system	0	0	Cardiovascular	ICD10	Cardiovascular	Phe10	NA
IDH2	Phe10_I214__BIN	UKB_CHIP_genes_phenome	ADD-WGR-FIRTH	0.359458	0.0352592	3.66458	0.387764	0.000119869	1862	1862	0	0	386063	385970	93	0	REGENIE_BETA=-1.023157;REGENIE_SE=1.184651;MAC=93.000000	BIN	Pass	Yes	Yes	Non-ST elevation (NSTEMI) myocardial infarction	circulatory system	0	0	Cardiovascular	ICD10	Cardiovascular	Phe10	NA
CBL	Phe10_I214__BIN	UKB_CHIP_genes_phenome	ADD-WGR-FIRTH	0.363921	0.0299451	4.42269	0.427638	0.000152091	1862	1862	0	0	386063	385945	118	0	REGENIE_BETA=-1.010819;REGENIE_SE=1.274293;MAC=118.000000	BIN	Pass	Yes	Yes	Non-ST elevation (NSTEMI) myocardial infarction	circulatory system	0	0	Cardiovascular	ICD10	Cardiovascular	Phe10	NA
CALR	Phe10_I214__BIN	UKB_CHIP_genes_phenome	ADD-WGR-FIRTH	0.3641	0.0214381	6.18381	0.484452	0.000109557	1862	1862	0	0	386063	385978	85	0	REGENIE_BETA=-1.010327;REGENIE_SE=1.445058;MAC=85.000000	BIN	Pass	Yes	Yes	Non-ST elevation (NSTEMI) myocardial infarction	circulatory system	0	0	Cardiovascular	ICD10	Cardiovascular	Phe10	NA
SF3B1	Phe10_I214__BIN	UKB_CHIP_genes_phenome	ADD-WGR-FIRTH	0.61182	0.147405	2.53942	0.498664	0.000297738	1862	1861	1	0	386063	385833	230	0	REGENIE_BETA=-0.491317;REGENIE_SE=0.726162;MAC=231.000000	BIN	Pass	Yes	Yes	Non-ST elevation (NSTEMI) myocardial infarction	circulatory system	0	0	Cardiovascular	ICD10	Cardiovascular	Phe10	NA
SRSF2	Phe10_I214__BIN	UKB_CHIP_genes_phenome	ADD-WGR-FIRTH	1.39342	0.444816	4.36502	0.569042	0.000407295	1862	1858	4	0	386063	385751	312	0	REGENIE_BETA=0.331764;REGENIE_SE=0.582591;MAC=316.000000	BIN	Pass	Yes	Yes	Non-ST elevation (NSTEMI) myocardial infarction	circulatory system	0	0	Cardiovascular	ICD10	Cardiovascular	Phe10	NA
KRAS	Phe10_I214__BIN	UKB_CHIP_genes_phenome	ADD-WGR-FIRTH	0.363427	0.0090573	14.5826	0.591039	6.44454e-05	1862	1862	0	0	386063	386013	50	0	REGENIE_BETA=-1.012178;REGENIE_SE=1.883711;MAC=50.000000	BIN	Pass	Yes	Yes	Non-ST elevation (NSTEMI) myocardial infarction	circulatory system	0	0	Cardiovascular	ICD10	Cardiovascular	Phe10	NA
RUNX1	Phe10_I214__BIN	UKB_CHIP_genes_phenome	ADD-WGR-FIRTH	0.362193	0.00643304	20.3922	0.621426	4.76896e-05	1862	1862	0	0	386063	386026	37	0	REGENIE_BETA=-1.015578;REGENIE_SE=2.056533;MAC=37.000000	BIN	Pass	Yes	Yes	Non-ST elevation (NSTEMI) myocardial infarction	circulatory system	0	0	Cardiovascular	ICD10	Cardiovascular	Phe10	NA
DNMT3A	Phe10_I214__BIN	UKB_CHIP_genes_phenome	ADD-WGR-FIRTH	0.950268	0.765636	1.17942	0.643514	0.0204434	1862	1778	84	0	386063	370286	15777	0	REGENIE_BETA=-0.051011;REGENIE_SE=0.110225;MAC=15861.000000	BIN	Pass	Yes	Yes	Non-ST elevation (NSTEMI) myocardial infarction	circulatory system	0	0	Cardiovascular	ICD10	Cardiovascular	Phe10	NA
TET2	Phe10_I214__BIN	UKB_CHIP_genes_phenome	ADD-WGR-FIRTH	1.08651	0.748935	1.57624	0.662073	0.00585294	1862	1831	31	0	386063	381553	4510	0	REGENIE_BETA=0.082968;REGENIE_SE=0.189836;MAC=4541.000000	BIN	Pass	Yes	Yes	Non-ST elevation (NSTEMI) myocardial infarction	circulatory system	0	0	Cardiovascular	ICD10	Cardiovascular	Phe10	NA
SUZ12	Phe10_I214__BIN	UKB_CHIP_genes_phenome	ADD-WGR-FIRTH	0.363911	0.00324109	40.86	0.674732	4.2534e-05	1862	1862	0	0	386063	386030	33	0	REGENIE_BETA=-1.010847;REGENIE_SE=2.408717;MAC=33.000000	BIN	Pass	Yes	Yes	Non-ST elevation (NSTEMI) myocardial infarction	circulatory system	0	0	Cardiovascular	ICD10	Cardiovascular	Phe10	NA
MPL	Phe10_I214__BIN	UKB_CHIP_genes_phenome	ADD-WGR-FIRTH	0.364017	0.00321303	41.241	0.675404	4.12451e-05	1862	1862	0	0	386063	386031	32	0	REGENIE_BETA=-1.010554;REGENIE_SE=2.413303;MAC=32.000000	BIN	Pass	Yes	Yes	Non-ST elevation (NSTEMI) myocardial infarction	circulatory system	0	0	Cardiovascular	ICD10	Cardiovascular	Phe10	NA
TP53	Phe10_I214__BIN	UKB_CHIP_genes_phenome	ADD-WGR-FIRTH	0.794067	0.232844	2.708	0.712581	0.000586454	1862	1860	2	0	386063	385610	453	0	REGENIE_BETA=-0.230587;REGENIE_SE=0.625929;MAC=455.000000	BIN	Pass	Yes	Yes	Non-ST elevation (NSTEMI) myocardial infarction	circulatory system	0	0	Cardiovascular	ICD10	Cardiovascular	Phe10	NA
BRAF	Phe10_I214__BIN	UKB_CHIP_genes_phenome	ADD-WGR-FIRTH	0.361192	0.00150985	86.4058	0.715565	2.32004e-05	1862	1862	0	0	386063	386045	18	0	REGENIE_BETA=-1.018346;REGENIE_SE=2.794644;MAC=18.000000	BIN	Pass	Yes	Yes	Non-ST elevation (NSTEMI) myocardial infarction	circulatory system	0	0	Cardiovascular	ICD10	Cardiovascular	Phe10	NA
NRAS	Phe10_I214__BIN	UKB_CHIP_genes_phenome	ADD-WGR-FIRTH	0.364383	0.00144297	92.0152	0.720559	3.22227e-05	1862	1862	0	0	386063	386038	25	0	REGENIE_BETA=-1.009550;REGENIE_SE=2.822248;MAC=25.000000	BIN	Pass	Yes	Yes	Non-ST elevation (NSTEMI) myocardial infarction	circulatory system	0	0	Cardiovascular	ICD10	Cardiovascular	Phe10	NA
ETNK1	Phe10_I214__BIN	UKB_CHIP_genes_phenome	ADD-WGR-FIRTH	0.363162	0.00127554	103.397	0.725378	1.93336e-05	1862	1862	0	0	386063	386048	15	0	REGENIE_BETA=-1.012905;REGENIE_SE=2.883462;MAC=15.000000	BIN	Pass	Yes	Yes	Non-ST elevation (NSTEMI) myocardial infarction	circulatory system	0	0	Cardiovascular	ICD10	Cardiovascular	Phe10	NA
PHF6	Phe10_I214__BIN	UKB_CHIP_genes_phenome	ADD-WGR-FIRTH	0.365126	0.000987447	135.012	0.738407	3.86673e-05	1862	1862	0	0	386063	386033	30	0	REGENIE_BETA=-1.007513;REGENIE_SE=3.016828;MAC=30.000000	BIN	Pass	Yes	Yes	Non-ST elevation (NSTEMI) myocardial infarction	circulatory system	0	0	Cardiovascular	ICD10	Cardiovascular	Phe10	NA
GNAS	Phe10_I214__BIN	UKB_CHIP_genes_phenome	ADD-WGR-FIRTH	1.1477	0.139633	9.43342	0.898009	0.000181736	1862	1861	1	0	386063	385923	140	0	REGENIE_BETA=0.137760;REGENIE_SE=1.074764;MAC=141.000000	BIN	Pass	Yes	Yes	Non-ST elevation (NSTEMI) myocardial infarction	circulatory system	0	0	Cardiovascular	ICD10	Cardiovascular	Phe10	NA
GNB1	Phe10_I214__BIN	UKB_CHIP_genes_phenome	ADD-WGR-FIRTH	1.11188	0.139237	8.87889	0.92031	0.000203648	1862	1861	1	0	386063	385906	157	0	REGENIE_BETA=0.106050;REGENIE_SE=1.060033;MAC=158.000000	BIN	Pass	Yes	Yes	Non-ST elevation (NSTEMI) myocardial infarction	circulatory system	0	0	Cardiovascular	ICD10	Cardiovascular	Phe10	NA
JAK2	Phe10_I219__BIN	UKB_CHIP_genes_phenome	ADD-WGR-FIRTH	2.34692	1.18993	4.6289	0.0138261	0.000327198	5398	5387	11	0	381218	380976	242	0	REGENIE_BETA=0.853106;REGENIE_SE=0.346544;MAC=253.000000	BIN	Pass	Yes	Yes	Acute myocardial infarction, unspecified	circulatory system	0	0	Cardiovascular	ICD10	Cardiovascular	Phe10	NA
PPM1D	Phe10_I219__BIN	UKB_CHIP_genes_phenome	ADD-WGR-FIRTH	1.56474	1.01076	2.42235	0.0446492	0.00092857	5398	5374	24	0	381218	380524	694	0	REGENIE_BETA=0.447718;REGENIE_SE=0.222973;MAC=718.000000	BIN	Pass	Yes	Yes	Acute myocardial infarction, unspecified	circulatory system	0	0	Cardiovascular	ICD10	Cardiovascular	Phe10	NA
GNAS	Phe10_I219__BIN	UKB_CHIP_genes_phenome	ADD-WGR-FIRTH	3.22201	0.877454	11.8312	0.0779042	0.000179765	5398	5393	5	0	381218	381084	134	0	REGENIE_BETA=1.170007;REGENIE_SE=0.663654;MAC=139.000000	BIN	Pass	Yes	Yes	Acute myocardial infarction, unspecified	circulatory system	0	0	Cardiovascular	ICD10	Cardiovascular	Phe10	NA
CALR	Phe10_I219__BIN	UKB_CHIP_genes_phenome	ADD-WGR-FIRTH	2.77158	0.547887	14.0205	0.217759	0.000108635	5398	5395	3	0	381218	381137	81	0	REGENIE_BETA=1.019419;REGENIE_SE=0.827109;MAC=84.000000	BIN	Pass	Yes	Yes	Acute myocardial infarction, unspecified	circulatory system	0	0	Cardiovascular	ICD10	Cardiovascular	Phe10	NA
ASXL1	Phe10_I219__BIN	UKB_CHIP_genes_phenome	ADD-WGR-FIRTH	1.18367	0.892126	1.5705	0.242495	0.00282968	5398	5339	59	0	381218	379089	2129	0	REGENIE_BETA=0.168623;REGENIE_SE=0.144273;MAC=2188.000000	BIN	Pass	Yes	Yes	Acute myocardial infarction, unspecified	circulatory system	0	0	Cardiovascular	ICD10	Cardiovascular	Phe10	NA
IDH2	Phe10_I219__BIN	UKB_CHIP_genes_phenome	ADD-WGR-FIRTH	2.09993	0.565502	7.79786	0.267708	0.000117688	5398	5394	4	0	381218	381131	87	0	REGENIE_BETA=0.741903;REGENIE_SE=0.669372;MAC=91.000000	BIN	Pass	Yes	Yes	Acute myocardial infarction, unspecified	circulatory system	0	0	Cardiovascular	ICD10	Cardiovascular	Phe10	NA
KRAS	Phe10_I219__BIN	UKB_CHIP_genes_phenome	ADD-WGR-FIRTH	0.349871	0.0455918	2.68492	0.312468	6.46636e-05	5398	5398	0	0	381218	381168	50	0	REGENIE_BETA=-1.050190;REGENIE_SE=1.039733;MAC=50.000000	BIN	Pass	Yes	Yes	Acute myocardial infarction, unspecified	circulatory system	0	0	Cardiovascular	ICD10	Cardiovascular	Phe10	NA
GNB1	Phe10_I219__BIN	UKB_CHIP_genes_phenome	ADD-WGR-FIRTH	0.55655	0.148963	2.07936	0.383545	0.000201751	5398	5397	1	0	381218	381063	155	0	REGENIE_BETA=-0.585999;REGENIE_SE=0.672492;MAC=156.000000	BIN	Pass	Yes	Yes	Acute myocardial infarction, unspecified	circulatory system	0	0	Cardiovascular	ICD10	Cardiovascular	Phe10	NA
TP53	Phe10_I219__BIN	UKB_CHIP_genes_phenome	ADD-WGR-FIRTH	1.26637	0.648181	2.47416	0.489503	0.000587146	5398	5387	11	0	381218	380775	443	0	REGENIE_BETA=0.236157;REGENIE_SE=0.341712;MAC=454.000000	BIN	Pass	Yes	Yes	Acute myocardial infarction, unspecified	circulatory system	0	0	Cardiovascular	ICD10	Cardiovascular	Phe10	NA
SUZ12	Phe10_I219__BIN	UKB_CHIP_genes_phenome	ADD-WGR-FIRTH	0.352044	0.018078	6.85559	0.490714	4.2678e-05	5398	5398	0	0	381218	381185	33	0	REGENIE_BETA=-1.043998;REGENIE_SE=1.514856;MAC=33.000000	BIN	Pass	Yes	Yes	Acute myocardial infarction, unspecified	circulatory system	0	0	Cardiovascular	ICD10	Cardiovascular	Phe10	NA
MPL	Phe10_I219__BIN	UKB_CHIP_genes_phenome	ADD-WGR-FIRTH	0.359738	0.0190882	6.77967	0.494967	4.13847e-05	5398	5398	0	0	381218	381186	32	0	REGENIE_BETA=-1.022379;REGENIE_SE=1.498144;MAC=32.000000	BIN	Pass	Yes	Yes	Acute myocardial infarction, unspecified	circulatory system	0	0	Cardiovascular	ICD10	Cardiovascular	Phe10	NA
CBL	Phe10_I219__BIN	UKB_CHIP_genes_phenome	ADD-WGR-FIRTH	0.615491	0.143582	2.63842	0.513407	0.000152606	5398	5397	1	0	381218	381101	117	0	REGENIE_BETA=-0.485336;REGENIE_SE=0.742624;MAC=118.000000	BIN	Pass	Yes	Yes	Acute myocardial infarction, unspecified	circulatory system	0	0	Cardiovascular	ICD10	Cardiovascular	Phe10	NA
DNMT3A	Phe10_I219__BIN	UKB_CHIP_genes_phenome	ADD-WGR-FIRTH	0.958512	0.843535	1.08916	0.515734	0.0204428	5398	5150	248	0	381218	365659	15559	0	REGENIE_BETA=-0.042373;REGENIE_SE=0.065196;MAC=15807.000000	BIN	Pass	Yes	Yes	Acute myocardial infarction, unspecified	circulatory system	0	0	Cardiovascular	ICD10	Cardiovascular	Phe10	NA
PHF6	Phe10_I219__BIN	UKB_CHIP_genes_phenome	ADD-WGR-FIRTH	0.351615	0.0118153	10.4638	0.546013	3.87982e-05	5398	5398	0	0	381218	381188	30	0	REGENIE_BETA=-1.045218;REGENIE_SE=1.731224;MAC=30.000000	BIN	Pass	Yes	Yes	Acute myocardial infarction, unspecified	circulatory system	0	0	Cardiovascular	ICD10	Cardiovascular	Phe10	NA
BRAF	Phe10_I219__BIN	UKB_CHIP_genes_phenome	ADD-WGR-FIRTH	2.28772	0.152655	34.2841	0.549072	2.32789e-05	5398	5397	1	0	381218	381201	17	0	REGENIE_BETA=0.827554;REGENIE_SE=1.381213;MAC=18.000000	BIN	Pass	Yes	Yes	Acute myocardial infarction, unspecified	circulatory system	0	0	Cardiovascular	ICD10	Cardiovascular	Phe10	NA
ETNK1	Phe10_I219__BIN	UKB_CHIP_genes_phenome	ADD-WGR-FIRTH	0.352892	0.0108874	11.4382	0.557286	1.93991e-05	5398	5398	0	0	381218	381203	15	0	REGENIE_BETA=-1.041594;REGENIE_SE=1.774806;MAC=15.000000	BIN	Pass	Yes	Yes	Acute myocardial infarction, unspecified	circulatory system	0	0	Cardiovascular	ICD10	Cardiovascular	Phe10	NA
NRAS	Phe10_I219__BIN	UKB_CHIP_genes_phenome	ADD-WGR-FIRTH	0.3607	0.0087847	14.8104	0.590595	3.23318e-05	5398	5398	0	0	381218	381193	25	0	REGENIE_BETA=-1.019708;REGENIE_SE=1.895461;MAC=25.000000	BIN	Pass	Yes	Yes	Acute myocardial infarction, unspecified	circulatory system	0	0	Cardiovascular	ICD10	Cardiovascular	Phe10	NA
RUNX1	Phe10_I219__BIN	UKB_CHIP_genes_phenome	ADD-WGR-FIRTH	1.95952	0.150998	25.4288	0.606983	4.65578e-05	5398	5397	1	0	381218	381183	35	0	REGENIE_BETA=0.672698;REGENIE_SE=1.307772;MAC=36.000000	BIN	Pass	Yes	Yes	Acute myocardial infarction, unspecified	circulatory system	0	0	Cardiovascular	ICD10	Cardiovascular	Phe10	NA
SRSF2	Phe10_I219__BIN	UKB_CHIP_genes_phenome	ADD-WGR-FIRTH	1.076	0.537689	2.15325	0.836042	0.000406088	5398	5389	9	0	381218	380913	305	0	REGENIE_BETA=0.073253;REGENIE_SE=0.353949;MAC=314.000000	BIN	Pass	Yes	Yes	Acute myocardial infarction, unspecified	circulatory system	0	0	Cardiovascular	ICD10	Cardiovascular	Phe10	NA
TET2	Phe10_I219__BIN	UKB_CHIP_genes_phenome	ADD-WGR-FIRTH	0.981274	0.789857	1.21908	0.864429	0.00584689	5398	5313	85	0	381218	376782	4436	0	REGENIE_BETA=-0.018904;REGENIE_SE=0.110716;MAC=4521.000000	BIN	Pass	Yes	Yes	Acute myocardial infarction, unspecified	circulatory system	0	0	Cardiovascular	ICD10	Cardiovascular	Phe10	NA
PRPF8	Phe10_I219__BIN	UKB_CHIP_genes_phenome	ADD-WGR-FIRTH	0.904833	0.136255	6.00874	0.917542	7.50098e-05	5398	5397	1	0	381218	381161	57	0	REGENIE_BETA=-0.100005;REGENIE_SE=0.965946;MAC=58.000000	BIN	Pass	Yes	Yes	Acute myocardial infarction, unspecified	circulatory system	0	0	Cardiovascular	ICD10	Cardiovascular	Phe10	NA
SF3B1	Phe10_I219__BIN	UKB_CHIP_genes_phenome	ADD-WGR-FIRTH	0.969649	0.432083	2.17601	0.940426	0.000297453	5398	5392	6	0	381218	380994	224	0	REGENIE_BETA=-0.030821;REGENIE_SE=0.412413;MAC=230.000000	BIN	Pass	Yes	Yes	Acute myocardial infarction, unspecified	circulatory system	0	0	Cardiovascular	ICD10	Cardiovascular	Phe10	NA
PPM1D	Phe10_I22__BIN	UKB_CHIP_genes_phenome	ADD-WGR-FIRTH	3.91469	1.76881	8.66391	0.000759958	0.000934471	760	751	9	0	387160	386444	716	0	REGENIE_BETA=1.364736;REGENIE_SE=0.405329;MAC=725.000000	BIN	Pass	Yes	Yes	Subsequent ST elevation (STEMI) and non-ST elevation (NSTEMI) myocardial infarction	circulatory system	0	0	Cardiovascular	ICD10	Cardiovascular	Phe10	NA
SF3B1	Phe10_I22__BIN	UKB_CHIP_genes_phenome	ADD-WGR-FIRTH	4.77121	1.26494	17.9965	0.021058	0.000297742	760	757	3	0	387160	386932	228	0	REGENIE_BETA=1.562600;REGENIE_SE=0.677347;MAC=231.000000	BIN	Pass	Yes	Yes	Subsequent ST elevation (STEMI) and non-ST elevation (NSTEMI) myocardial infarction	circulatory system	0	0	Cardiovascular	ICD10	Cardiovascular	Phe10	NA
TP53	Phe10_I22__BIN	UKB_CHIP_genes_phenome	ADD-WGR-FIRTH	3.56935	1.15312	11.0485	0.0273073	0.000586461	760	756	4	0	387160	386709	451	0	REGENIE_BETA=1.272383;REGENIE_SE=0.576496;MAC=455.000000	BIN	Pass	Yes	Yes	Subsequent ST elevation (STEMI) and non-ST elevation (NSTEMI) myocardial infarction	circulatory system	0	0	Cardiovascular	ICD10	Cardiovascular	Phe10	NA
PRPF8	Phe10_I22__BIN	UKB_CHIP_genes_phenome	ADD-WGR-FIRTH	87.8871	0.888864	8689.9	0.0561718	7.47577e-05	760	759	1	0	387160	387103	57	0	REGENIE_BETA=4.476053;REGENIE_SE=2.343851;MAC=58.000000	BIN	Pass	Yes	Yes	Subsequent ST elevation (STEMI) and non-ST elevation (NSTEMI) myocardial infarction	circulatory system	0	0	Cardiovascular	ICD10	Cardiovascular	Phe10	NA
IDH2	Phe10_I22__BIN	UKB_CHIP_genes_phenome	ADD-WGR-FIRTH	13.6876	0.327829	571.487	0.169375	0.00011987	760	759	1	0	387160	387068	92	0	REGENIE_BETA=2.616490;REGENIE_SE=1.903990;MAC=93.000000	BIN	Pass	Yes	Yes	Subsequent ST elevation (STEMI) and non-ST elevation (NSTEMI) myocardial infarction	circulatory system	0	0	Cardiovascular	ICD10	Cardiovascular	Phe10	NA
DNMT3A	Phe10_I22__BIN	UKB_CHIP_genes_phenome	ADD-WGR-FIRTH	1.18446	0.843001	1.66422	0.329239	0.0204424	760	719	41	0	387160	371341	15819	0	REGENIE_BETA=0.169283;REGENIE_SE=0.173509;MAC=15860.000000	BIN	Pass	Yes	Yes	Subsequent ST elevation (STEMI) and non-ST elevation (NSTEMI) myocardial infarction	circulatory system	0	0	Cardiovascular	ICD10	Cardiovascular	Phe10	NA
TET2	Phe10_I22__BIN	UKB_CHIP_genes_phenome	ADD-WGR-FIRTH	1.25375	0.723303	2.1732	0.420379	0.00585301	760	744	16	0	387160	382635	4525	0	REGENIE_BETA=0.226138;REGENIE_SE=0.280650;MAC=4541.000000	BIN	Pass	Yes	Yes	Subsequent ST elevation (STEMI) and non-ST elevation (NSTEMI) myocardial infarction	circulatory system	0	0	Cardiovascular	ICD10	Cardiovascular	Phe10	NA
ASXL1	Phe10_I22__BIN	UKB_CHIP_genes_phenome	ADD-WGR-FIRTH	1.31501	0.648244	2.6676	0.447969	0.00284853	760	750	10	0	387160	384960	2200	0	REGENIE_BETA=0.273846;REGENIE_SE=0.360891;MAC=2210.000000	BIN	Pass	Yes	Yes	Subsequent ST elevation (STEMI) and non-ST elevation (NSTEMI) myocardial infarction	circulatory system	0	0	Cardiovascular	ICD10	Cardiovascular	Phe10	NA
GNB1	Phe10_I22__BIN	UKB_CHIP_genes_phenome	ADD-WGR-FIRTH	0.364471	0.0109884	12.089	0.572113	0.00020365	760	760	0	0	387160	387002	158	0	REGENIE_BETA=-1.009308;REGENIE_SE=1.786566;MAC=158.000000	BIN	Pass	Yes	Yes	Subsequent ST elevation (STEMI) and non-ST elevation (NSTEMI) myocardial infarction	circulatory system	0	0	Cardiovascular	ICD10	Cardiovascular	Phe10	NA
GNAS	Phe10_I22__BIN	UKB_CHIP_genes_phenome	ADD-WGR-FIRTH	0.365026	0.010613	12.5547	0.576635	0.000181739	760	760	0	0	387160	387019	141	0	REGENIE_BETA=-1.007787;REGENIE_SE=1.805076;MAC=141.000000	BIN	Pass	Yes	Yes	Subsequent ST elevation (STEMI) and non-ST elevation (NSTEMI) myocardial infarction	circulatory system	0	0	Cardiovascular	ICD10	Cardiovascular	Phe10	NA
CBL	Phe10_I22__BIN	UKB_CHIP_genes_phenome	ADD-WGR-FIRTH	0.364179	0.00779585	17.0124	0.606537	0.000152093	760	760	0	0	387160	387042	118	0	REGENIE_BETA=-1.010110;REGENIE_SE=1.961288;MAC=118.000000	BIN	Pass	Yes	Yes	Subsequent ST elevation (STEMI) and non-ST elevation (NSTEMI) myocardial infarction	circulatory system	0	0	Cardiovascular	ICD10	Cardiovascular	Phe10	NA
CALR	Phe10_I22__BIN	UKB_CHIP_genes_phenome	ADD-WGR-FIRTH	0.364786	0.00453414	29.3482	0.652372	0.000109559	760	760	0	0	387160	387075	85	0	REGENIE_BETA=-1.008445;REGENIE_SE=2.238651;MAC=85.000000	BIN	Pass	Yes	Yes	Subsequent ST elevation (STEMI) and non-ST elevation (NSTEMI) myocardial infarction	circulatory system	0	0	Cardiovascular	ICD10	Cardiovascular	Phe10	NA
KRAS	Phe10_I22__BIN	UKB_CHIP_genes_phenome	ADD-WGR-FIRTH	0.362668	0.00228342	57.6012	0.694862	6.44463e-05	760	760	0	0	387160	387110	50	0	REGENIE_BETA=-1.014268;REGENIE_SE=2.585666;MAC=50.000000	BIN	Pass	Yes	Yes	Subsequent ST elevation (STEMI) and non-ST elevation (NSTEMI) myocardial infarction	circulatory system	0	0	Cardiovascular	ICD10	Cardiovascular	Phe10	NA
JAK2	Phe10_I22__BIN	UKB_CHIP_genes_phenome	ADD-WGR-FIRTH	1.60621	0.147613	17.4776	0.697205	0.000328676	760	759	1	0	387160	386906	254	0	REGENIE_BETA=0.473879;REGENIE_SE=1.217899;MAC=255.000000	BIN	Pass	Yes	Yes	Subsequent ST elevation (STEMI) and non-ST elevation (NSTEMI) myocardial infarction	circulatory system	0	0	Cardiovascular	ICD10	Cardiovascular	Phe10	NA
RUNX1	Phe10_I22__BIN	UKB_CHIP_genes_phenome	ADD-WGR-FIRTH	0.364019	0.000779904	169.906	0.747244	4.76902e-05	760	760	0	0	387160	387123	37	0	REGENIE_BETA=-1.010548;REGENIE_SE=3.135665;MAC=37.000000	BIN	Pass	Yes	Yes	Subsequent ST elevation (STEMI) and non-ST elevation (NSTEMI) myocardial infarction	circulatory system	0	0	Cardiovascular	ICD10	Cardiovascular	Phe10	NA
SRSF2	Phe10_I22__BIN	UKB_CHIP_genes_phenome	ADD-WGR-FIRTH	0.777505	0.140187	4.31221	0.773402	0.0004073	760	759	1	0	387160	386845	315	0	REGENIE_BETA=-0.251665;REGENIE_SE=0.874054;MAC=316.000000	BIN	Pass	Yes	Yes	Subsequent ST elevation (STEMI) and non-ST elevation (NSTEMI) myocardial infarction	circulatory system	0	0	Cardiovascular	ICD10	Cardiovascular	Phe10	NA
SUZ12	Phe10_I22__BIN	UKB_CHIP_genes_phenome	ADD-WGR-FIRTH	0.363928	0.000188705	701.858	0.793401	4.25345e-05	760	760	0	0	387160	387127	33	0	REGENIE_BETA=-1.010798;REGENIE_SE=3.859524;MAC=33.000000	BIN	Pass	Yes	Yes	Subsequent ST elevation (STEMI) and non-ST elevation (NSTEMI) myocardial infarction	circulatory system	0	0	Cardiovascular	ICD10	Cardiovascular	Phe10	NA
BRAF	Phe10_I22__BIN	UKB_CHIP_genes_phenome	ADD-WGR-FIRTH	0.365017	0.000118573	1123.67	0.805744	2.32007e-05	760	760	0	0	387160	387142	18	0	REGENIE_BETA=-1.007812;REGENIE_SE=4.098121;MAC=18.000000	BIN	Pass	Yes	Yes	Subsequent ST elevation (STEMI) and non-ST elevation (NSTEMI) myocardial infarction	circulatory system	0	0	Cardiovascular	ICD10	Cardiovascular	Phe10	NA
MPL	Phe10_I22__BIN	UKB_CHIP_genes_phenome	ADD-WGR-FIRTH	0.366041	7.99177e-05	1676.55	0.815236	4.12456e-05	760	760	0	0	387160	387128	32	0	REGENIE_BETA=-1.005010;REGENIE_SE=4.300846;MAC=32.000000	BIN	Pass	Yes	Yes	Subsequent ST elevation (STEMI) and non-ST elevation (NSTEMI) myocardial infarction	circulatory system	0	0	Cardiovascular	ICD10	Cardiovascular	Phe10	NA
ETNK1	Phe10_I22__BIN	UKB_CHIP_genes_phenome	ADD-WGR-FIRTH	0.364304	5.887e-05	2254.42	0.820664	1.93339e-05	760	760	0	0	387160	387145	15	0	REGENIE_BETA=-1.009765;REGENIE_SE=4.454375;MAC=15.000000	BIN	Pass	Yes	Yes	Subsequent ST elevation (STEMI) and non-ST elevation (NSTEMI) myocardial infarction	circulatory system	0	0	Cardiovascular	ICD10	Cardiovascular	Phe10	NA
NRAS	Phe10_I22__BIN	UKB_CHIP_genes_phenome	ADD-WGR-FIRTH	0.366146	2.10579e-05	6366.37	0.840157	3.22231e-05	760	760	0	0	387160	387135	25	0	REGENIE_BETA=-1.004724;REGENIE_SE=4.981474;MAC=25.000000	BIN	Pass	Yes	Yes	Subsequent ST elevation (STEMI) and non-ST elevation (NSTEMI) myocardial infarction	circulatory system	0	0	Cardiovascular	ICD10	Cardiovascular	Phe10	NA
PHF6	Phe10_I22__BIN	UKB_CHIP_genes_phenome	ADD-WGR-FIRTH	0.365583	1.01892e-05	13116.9	0.850839	3.86678e-05	760	760	0	0	387160	387130	30	0	REGENIE_BETA=-1.006261;REGENIE_SE=5.351077;MAC=30.000000	BIN	Pass	Yes	Yes	Subsequent ST elevation (STEMI) and non-ST elevation (NSTEMI) myocardial infarction	circulatory system	0	0	Cardiovascular	ICD10	Cardiovascular	Phe10	NA
SRSF2	Phe10_I24__BIN	UKB_CHIP_genes_phenome	ADD-WGR-FIRTH	2.80517	1.26249	6.23293	0.011336	0.000407831	2133	2125	8	0	385282	384974	308	0	REGENIE_BETA=1.031465;REGENIE_SE=0.407345;MAC=316.000000	BIN	Pass	Yes	Yes	Other acute ischemic heart diseases	circulatory system	0	0	Cardiovascular	ICD10	Cardiovascular	Phe10	NA
PPM1D	Phe10_I24__BIN	UKB_CHIP_genes_phenome	ADD-WGR-FIRTH	1.94775	0.870347	4.35886	0.104783	0.000935689	2133	2123	10	0	385282	384567	715	0	REGENIE_BETA=0.666674;REGENIE_SE=0.410996;MAC=725.000000	BIN	Pass	Yes	Yes	Other acute ischemic heart diseases	circulatory system	0	0	Cardiovascular	ICD10	Cardiovascular	Phe10	NA
DNMT3A	Phe10_I24__BIN	UKB_CHIP_genes_phenome	ADD-WGR-FIRTH	0.848529	0.692864	1.03917	0.112192	0.0204445	2133	2048	85	0	385282	369526	15756	0	REGENIE_BETA=-0.164251;REGENIE_SE=0.103405;MAC=15841.000000	BIN	Pass	Yes	Yes	Other acute ischemic heart diseases	circulatory system	0	0	Cardiovascular	ICD10	Cardiovascular	Phe10	NA
IDH2	Phe10_I24__BIN	UKB_CHIP_genes_phenome	ADD-WGR-FIRTH	4.42529	0.491445	39.8481	0.184701	0.000120026	2133	2131	2	0	385282	385191	91	0	REGENIE_BETA=1.487335;REGENIE_SE=1.121317;MAC=93.000000	BIN	Pass	Yes	Yes	Other acute ischemic heart diseases	circulatory system	0	0	Cardiovascular	ICD10	Cardiovascular	Phe10	NA
TET2	Phe10_I24__BIN	UKB_CHIP_genes_phenome	ADD-WGR-FIRTH	1.23425	0.873071	1.74483	0.233457	0.00584902	2133	2093	40	0	385282	380790	4492	0	REGENIE_BETA=0.210461;REGENIE_SE=0.176635;MAC=4532.000000	BIN	Pass	Yes	Yes	Other acute ischemic heart diseases	circulatory system	0	0	Cardiovascular	ICD10	Cardiovascular	Phe10	NA
KRAS	Phe10_I24__BIN	UKB_CHIP_genes_phenome	ADD-WGR-FIRTH	7.84307	0.251609	244.481	0.240533	6.45303e-05	2133	2132	1	0	385282	385233	49	0	REGENIE_BETA=2.059630;REGENIE_SE=1.754883;MAC=50.000000	BIN	Pass	Yes	Yes	Other acute ischemic heart diseases	circulatory system	0	0	Cardiovascular	ICD10	Cardiovascular	Phe10	NA
GNB1	Phe10_I24__BIN	UKB_CHIP_genes_phenome	ADD-WGR-FIRTH	0.36232	0.0515787	2.54515	0.307388	0.000203916	2133	2133	0	0	385282	385124	158	0	REGENIE_BETA=-1.015227;REGENIE_SE=0.994620;MAC=158.000000	BIN	Pass	Yes	Yes	Other acute ischemic heart diseases	circulatory system	0	0	Cardiovascular	ICD10	Cardiovascular	Phe10	NA
GNAS	Phe10_I24__BIN	UKB_CHIP_genes_phenome	ADD-WGR-FIRTH	0.362177	0.0448219	2.92653	0.340748	0.000181975	2133	2133	0	0	385282	385141	141	0	REGENIE_BETA=-1.015622;REGENIE_SE=1.066059;MAC=141.000000	BIN	Pass	Yes	Yes	Other acute ischemic heart diseases	circulatory system	0	0	Cardiovascular	ICD10	Cardiovascular	Phe10	NA
PRPF8	Phe10_I24__BIN	UKB_CHIP_genes_phenome	ADD-WGR-FIRTH	3.94602	0.190944	81.5479	0.374334	7.48551e-05	2133	2132	1	0	385282	385225	57	0	REGENIE_BETA=1.372707;REGENIE_SE=1.545173;MAC=58.000000	BIN	Pass	Yes	Yes	Other acute ischemic heart diseases	circulatory system	0	0	Cardiovascular	ICD10	Cardiovascular	Phe10	NA
ASXL1	Phe10_I24__BIN	UKB_CHIP_genes_phenome	ADD-WGR-FIRTH	1.21038	0.777121	1.88519	0.398349	0.00284708	2133	2109	24	0	385282	383100	2182	0	REGENIE_BETA=0.190935;REGENIE_SE=0.226072;MAC=2206.000000	BIN	Pass	Yes	Yes	Other acute ischemic heart diseases	circulatory system	0	0	Cardiovascular	ICD10	Cardiovascular	Phe10	NA
CALR	Phe10_I24__BIN	UKB_CHIP_genes_phenome	ADD-WGR-FIRTH	0.363184	0.0272202	4.84575	0.443567	0.000109701	2133	2133	0	0	385282	385197	85	0	REGENIE_BETA=-1.012847;REGENIE_SE=1.321937;MAC=85.000000	BIN	Pass	Yes	Yes	Other acute ischemic heart diseases	circulatory system	0	0	Cardiovascular	ICD10	Cardiovascular	Phe10	NA
MPL	Phe10_I24__BIN	UKB_CHIP_genes_phenome	ADD-WGR-FIRTH	0.35064	0.0149488	8.22462	0.515037	4.12994e-05	2133	2133	0	0	385282	385250	32	0	REGENIE_BETA=-1.047996;REGENIE_SE=1.609789;MAC=32.000000	BIN	Pass	Yes	Yes	Other acute ischemic heart diseases	circulatory system	0	0	Cardiovascular	ICD10	Cardiovascular	Phe10	NA
RUNX1	Phe10_I24__BIN	UKB_CHIP_genes_phenome	ADD-WGR-FIRTH	0.359861	0.00968403	13.3725	0.57952	4.77524e-05	2133	2133	0	0	385282	385245	37	0	REGENIE_BETA=-1.022037;REGENIE_SE=1.844544;MAC=37.000000	BIN	Pass	Yes	Yes	Other acute ischemic heart diseases	circulatory system	0	0	Cardiovascular	ICD10	Cardiovascular	Phe10	NA
CBL	Phe10_I24__BIN	UKB_CHIP_genes_phenome	ADD-WGR-FIRTH	1.87028	0.152296	22.9682	0.624646	0.000152291	2133	2132	1	0	385282	385165	117	0	REGENIE_BETA=0.626091;REGENIE_SE=1.279625;MAC=118.000000	BIN	Pass	Yes	Yes	Other acute ischemic heart diseases	circulatory system	0	0	Cardiovascular	ICD10	Cardiovascular	Phe10	NA
SUZ12	Phe10_I24__BIN	UKB_CHIP_genes_phenome	ADD-WGR-FIRTH	0.360634	0.00456207	28.5084	0.647372	4.259e-05	2133	2133	0	0	385282	385249	33	0	REGENIE_BETA=-1.019891;REGENIE_SE=2.229678;MAC=33.000000	BIN	Pass	Yes	Yes	Other acute ischemic heart diseases	circulatory system	0	0	Cardiovascular	ICD10	Cardiovascular	Phe10	NA
ETNK1	Phe10_I24__BIN	UKB_CHIP_genes_phenome	ADD-WGR-FIRTH	0.360035	0.00182754	70.9287	0.704707	1.93591e-05	2133	2133	0	0	385282	385267	15	0	REGENIE_BETA=-1.021554;REGENIE_SE=2.695575;MAC=15.000000	BIN	Pass	Yes	Yes	Other acute ischemic heart diseases	circulatory system	0	0	Cardiovascular	ICD10	Cardiovascular	Phe10	NA
BRAF	Phe10_I24__BIN	UKB_CHIP_genes_phenome	ADD-WGR-FIRTH	0.360401	0.00182752	71.0735	0.705041	2.32309e-05	2133	2133	0	0	385282	385264	18	0	REGENIE_BETA=-1.020539;REGENIE_SE=2.696098;MAC=18.000000	BIN	Pass	Yes	Yes	Other acute ischemic heart diseases	circulatory system	0	0	Cardiovascular	ICD10	Cardiovascular	Phe10	NA
PHF6	Phe10_I24__BIN	UKB_CHIP_genes_phenome	ADD-WGR-FIRTH	0.364525	0.00177426	74.8922	0.710321	3.87182e-05	2133	2133	0	0	385282	385252	30	0	REGENIE_BETA=-1.009160;REGENIE_SE=2.716994;MAC=30.000000	BIN	Pass	Yes	Yes	Other acute ischemic heart diseases	circulatory system	0	0	Cardiovascular	ICD10	Cardiovascular	Phe10	NA
NRAS	Phe10_I24__BIN	UKB_CHIP_genes_phenome	ADD-WGR-FIRTH	0.363909	0.00101677	130.245	0.73617	3.22651e-05	2133	2133	0	0	385282	385257	25	0	REGENIE_BETA=-1.010852;REGENIE_SE=3.000193;MAC=25.000000	BIN	Pass	Yes	Yes	Other acute ischemic heart diseases	circulatory system	0	0	Cardiovascular	ICD10	Cardiovascular	Phe10	NA
JAK2	Phe10_I24__BIN	UKB_CHIP_genes_phenome	ADD-WGR-FIRTH	0.876785	0.235107	3.26979	0.844762	0.000326523	2133	2131	2	0	385282	385031	251	0	REGENIE_BETA=-0.131494;REGENIE_SE=0.671553;MAC=253.000000	BIN	Pass	Yes	Yes	Other acute ischemic heart diseases	circulatory system	0	0	Cardiovascular	ICD10	Cardiovascular	Phe10	NA
TP53	Phe10_I24__BIN	UKB_CHIP_genes_phenome	ADD-WGR-FIRTH	0.944434	0.311348	2.86482	0.919569	0.000587226	2133	2130	3	0	385282	384830	452	0	REGENIE_BETA=-0.057170;REGENIE_SE=0.566172;MAC=455.000000	BIN	Pass	Yes	Yes	Other acute ischemic heart diseases	circulatory system	0	0	Cardiovascular	ICD10	Cardiovascular	Phe10	NA
SF3B1	Phe10_I24__BIN	UKB_CHIP_genes_phenome	ADD-WGR-FIRTH	0.964554	0.244021	3.81265	0.958956	0.00029813	2133	2131	2	0	385282	385053	229	0	REGENIE_BETA=-0.036089;REGENIE_SE=0.701244;MAC=231.000000	BIN	Pass	Yes	Yes	Other acute ischemic heart diseases	circulatory system	0	0	Cardiovascular	ICD10	Cardiovascular	Phe10	NA
PRPF8	Phe10_I248__BIN	UKB_CHIP_genes_phenome	ADD-WGR-FIRTH	9.52595	1.03826	87.3998	0.0462433	7.47567e-05	749	748	1	0	387176	387119	57	0	REGENIE_BETA=2.254020;REGENIE_SE=1.130874;MAC=58.000000	BIN	Pass	Yes	Yes	Other forms of acute ischemic heart disease	circulatory system	0	0	Cardiovascular	ICD10	Cardiovascular	Phe10	NA
PPM1D	Phe10_I248__BIN	UKB_CHIP_genes_phenome	ADD-WGR-FIRTH	2.99639	0.836732	10.7303	0.0917779	0.000934459	749	744	5	0	387176	386456	720	0	REGENIE_BETA=1.097409;REGENIE_SE=0.650859;MAC=725.000000	BIN	Pass	Yes	Yes	Other forms of acute ischemic heart disease	circulatory system	0	0	Cardiovascular	ICD10	Cardiovascular	Phe10	NA
DNMT3A	Phe10_I248__BIN	UKB_CHIP_genes_phenome	ADD-WGR-FIRTH	0.774749	0.54838	1.09456	0.147757	0.0204434	749	723	26	0	387176	371341	15835	0	REGENIE_BETA=-0.255216;REGENIE_SE=0.176315;MAC=15861.000000	BIN	Pass	Yes	Yes	Other forms of acute ischemic heart disease	circulatory system	0	0	Cardiovascular	ICD10	Cardiovascular	Phe10	NA
IDH2	Phe10_I248__BIN	UKB_CHIP_genes_phenome	ADD-WGR-FIRTH	13.1302	0.320765	537.474	0.17396	0.000119869	749	748	1	0	387176	387084	92	0	REGENIE_BETA=2.574916;REGENIE_SE=1.893894;MAC=93.000000	BIN	Pass	Yes	Yes	Other forms of acute ischemic heart disease	circulatory system	0	0	Cardiovascular	ICD10	Cardiovascular	Phe10	NA
TET2	Phe10_I248__BIN	UKB_CHIP_genes_phenome	ADD-WGR-FIRTH	0.782925	0.438659	1.39738	0.407704	0.00585294	749	740	9	0	387176	382644	4532	0	REGENIE_BETA=-0.244718;REGENIE_SE=0.295574;MAC=4541.000000	BIN	Pass	Yes	Yes	Other forms of acute ischemic heart disease	circulatory system	0	0	Cardiovascular	ICD10	Cardiovascular	Phe10	NA
GNB1	Phe10_I248__BIN	UKB_CHIP_genes_phenome	ADD-WGR-FIRTH	0.358797	0.0140084	9.18988	0.535616	0.000203648	749	749	0	0	387176	387018	158	0	REGENIE_BETA=-1.024997;REGENIE_SE=1.654674;MAC=158.000000	BIN	Pass	Yes	Yes	Other forms of acute ischemic heart disease	circulatory system	0	0	Cardiovascular	ICD10	Cardiovascular	Phe10	NA
GNAS	Phe10_I248__BIN	UKB_CHIP_genes_phenome	ADD-WGR-FIRTH	0.364011	0.00949808	13.9506	0.586969	0.000181736	749	749	0	0	387176	387035	141	0	REGENIE_BETA=-1.010570;REGENIE_SE=1.860287;MAC=141.000000	BIN	Pass	Yes	Yes	Other forms of acute ischemic heart disease	circulatory system	0	0	Cardiovascular	ICD10	Cardiovascular	Phe10	NA
CALR	Phe10_I248__BIN	UKB_CHIP_genes_phenome	ADD-WGR-FIRTH	0.362423	0.00561805	23.3801	0.633076	0.000109557	749	749	0	0	387176	387091	85	0	REGENIE_BETA=-1.014942;REGENIE_SE=2.125972;MAC=85.000000	BIN	Pass	Yes	Yes	Other forms of acute ischemic heart disease	circulatory system	0	0	Cardiovascular	ICD10	Cardiovascular	Phe10	NA
CBL	Phe10_I248__BIN	UKB_CHIP_genes_phenome	ADD-WGR-FIRTH	0.364951	0.00531176	25.0744	0.64045	0.000152091	749	749	0	0	387176	387058	118	0	REGENIE_BETA=-1.007992;REGENIE_SE=2.158121;MAC=118.000000	BIN	Pass	Yes	Yes	Other forms of acute ischemic heart disease	circulatory system	0	0	Cardiovascular	ICD10	Cardiovascular	Phe10	NA
JAK2	Phe10_I248__BIN	UKB_CHIP_genes_phenome	ADD-WGR-FIRTH	1.64482	0.148289	18.2444	0.685227	0.000328672	749	748	1	0	387176	386922	254	0	REGENIE_BETA=0.497632;REGENIE_SE=1.227688;MAC=255.000000	BIN	Pass	Yes	Yes	Other forms of acute ischemic heart disease	circulatory system	0	0	Cardiovascular	ICD10	Cardiovascular	Phe10	NA
RUNX1	Phe10_I248__BIN	UKB_CHIP_genes_phenome	ADD-WGR-FIRTH	0.365436	0.000646108	206.689	0.755567	4.76896e-05	749	749	0	0	387176	387139	37	0	REGENIE_BETA=-1.006665;REGENIE_SE=3.233671;MAC=37.000000	BIN	Pass	Yes	Yes	Other forms of acute ischemic heart disease	circulatory system	0	0	Cardiovascular	ICD10	Cardiovascular	Phe10	NA
ASXL1	Phe10_I248__BIN	UKB_CHIP_genes_phenome	ADD-WGR-FIRTH	1.12174	0.535129	2.35139	0.760961	0.00284849	749	741	8	0	387176	384974	2202	0	REGENIE_BETA=0.114880;REGENIE_SE=0.377623;MAC=2210.000000	BIN	Pass	Yes	Yes	Other forms of acute ischemic heart disease	circulatory system	0	0	Cardiovascular	ICD10	Cardiovascular	Phe10	NA
TP53	Phe10_I248__BIN	UKB_CHIP_genes_phenome	ADD-WGR-FIRTH	0.779629	0.14058	4.32367	0.775783	0.000586454	749	748	1	0	387176	386722	454	0	REGENIE_BETA=-0.248937;REGENIE_SE=0.874017;MAC=455.000000	BIN	Pass	Yes	Yes	Other forms of acute ischemic heart disease	circulatory system	0	0	Cardiovascular	ICD10	Cardiovascular	Phe10	NA
KRAS	Phe10_I248__BIN	UKB_CHIP_genes_phenome	ADD-WGR-FIRTH	0.36646	0.000314971	426.367	0.780459	6.44454e-05	749	749	0	0	387176	387126	50	0	REGENIE_BETA=-1.003865;REGENIE_SE=3.601681;MAC=50.000000	BIN	Pass	Yes	Yes	Other forms of acute ischemic heart disease	circulatory system	0	0	Cardiovascular	ICD10	Cardiovascular	Phe10	NA
MPL	Phe10_I248__BIN	UKB_CHIP_genes_phenome	ADD-WGR-FIRTH	0.364695	0.000275858	482.141	0.783252	4.12451e-05	749	749	0	0	387176	387144	32	0	REGENIE_BETA=-1.008694;REGENIE_SE=3.666869;MAC=32.000000	BIN	Pass	Yes	Yes	Other forms of acute ischemic heart disease	circulatory system	0	0	Cardiovascular	ICD10	Cardiovascular	Phe10	NA
ETNK1	Phe10_I248__BIN	UKB_CHIP_genes_phenome	ADD-WGR-FIRTH	0.364113	7.42771e-05	1784.92	0.81574	1.93336e-05	749	749	0	0	387176	387161	15	0	REGENIE_BETA=-1.010290;REGENIE_SE=4.335497;MAC=15.000000	BIN	Pass	Yes	Yes	Other forms of acute ischemic heart disease	circulatory system	0	0	Cardiovascular	ICD10	Cardiovascular	Phe10	NA
SUZ12	Phe10_I248__BIN	UKB_CHIP_genes_phenome	ADD-WGR-FIRTH	0.36591	4.37967e-05	3057.08	0.827272	4.2534e-05	749	749	0	0	387176	387143	33	0	REGENIE_BETA=-1.005369;REGENIE_SE=4.607526;MAC=33.000000	BIN	Pass	Yes	Yes	Other forms of acute ischemic heart disease	circulatory system	0	0	Cardiovascular	ICD10	Cardiovascular	Phe10	NA
BRAF	Phe10_I248__BIN	UKB_CHIP_genes_phenome	ADD-WGR-FIRTH	0.366313	3.10449e-05	4322.31	0.833717	2.32004e-05	749	749	0	0	387176	387158	18	0	REGENIE_BETA=-1.004266;REGENIE_SE=4.783665;MAC=18.000000	BIN	Pass	Yes	Yes	Other forms of acute ischemic heart disease	circulatory system	0	0	Cardiovascular	ICD10	Cardiovascular	Phe10	NA
SF3B1	Phe10_I248__BIN	UKB_CHIP_genes_phenome	ADD-WGR-FIRTH	1.23714	0.141206	10.839	0.847603	0.000297738	749	748	1	0	387176	386946	230	0	REGENIE_BETA=0.212805;REGENIE_SE=1.107337;MAC=231.000000	BIN	Pass	Yes	Yes	Other forms of acute ischemic heart disease	circulatory system	0	0	Cardiovascular	ICD10	Cardiovascular	Phe10	NA
PHF6	Phe10_I248__BIN	UKB_CHIP_genes_phenome	ADD-WGR-FIRTH	0.366971	1.01486e-05	13269.7	0.851503	3.86673e-05	749	749	0	0	387176	387146	30	0	REGENIE_BETA=-1.002471;REGENIE_SE=5.355051;MAC=30.000000	BIN	Pass	Yes	Yes	Other forms of acute ischemic heart disease	circulatory system	0	0	Cardiovascular	ICD10	Cardiovascular	Phe10	NA
NRAS	Phe10_I248__BIN	UKB_CHIP_genes_phenome	ADD-WGR-FIRTH	0.367056	2.17137e-06	62048.4	0.870376	3.22227e-05	749	749	0	0	387176	387151	25	0	REGENIE_BETA=-1.002241;REGENIE_SE=6.141904;MAC=25.000000	BIN	Pass	Yes	Yes	Other forms of acute ischemic heart disease	circulatory system	0	0	Cardiovascular	ICD10	Cardiovascular	Phe10	NA
SRSF2	Phe10_I248__BIN	UKB_CHIP_genes_phenome	ADD-WGR-FIRTH	0.860144	0.139119	5.31807	0.871239	0.000407295	749	748	1	0	387176	386861	315	0	REGENIE_BETA=-0.150656;REGENIE_SE=0.929490;MAC=316.000000	BIN	Pass	Yes	Yes	Other forms of acute ischemic heart disease	circulatory system	0	0	Cardiovascular	ICD10	Cardiovascular	Phe10	NA
SRSF2	Phe10_I249__BIN	UKB_CHIP_genes_phenome	ADD-WGR-FIRTH	5.52209	2.18793	13.9371	0.000297441	0.000407295	1039	1032	7	0	386886	386577	309	0	REGENIE_BETA=1.708757;REGENIE_SE=0.472356;MAC=316.000000	BIN	Pass	Yes	Yes	Acute ischemic heart disease, unspecified	circulatory system	0	0	Cardiovascular	ICD10	Cardiovascular	Phe10	NA
KRAS	Phe10_I249__BIN	UKB_CHIP_genes_phenome	ADD-WGR-FIRTH	10.9135	1.16275	102.433	0.036443	6.44454e-05	1039	1038	1	0	386886	386837	49	0	REGENIE_BETA=2.389997;REGENIE_SE=1.142474;MAC=50.000000	BIN	Pass	Yes	Yes	Acute ischemic heart disease, unspecified	circulatory system	0	0	Cardiovascular	ICD10	Cardiovascular	Phe10	NA
ASXL1	Phe10_I249__BIN	UKB_CHIP_genes_phenome	ADD-WGR-FIRTH	1.59275	0.820741	3.09093	0.168827	0.00284849	1039	1026	13	0	386886	384689	2197	0	REGENIE_BETA=0.465462;REGENIE_SE=0.338276;MAC=2210.000000	BIN	Pass	Yes	Yes	Acute ischemic heart disease, unspecified	circulatory system	0	0	Cardiovascular	ICD10	Cardiovascular	Phe10	NA
TET2	Phe10_I249__BIN	UKB_CHIP_genes_phenome	ADD-WGR-FIRTH	1.38597	0.842616	2.2797	0.19861	0.00585294	1039	1018	21	0	386886	382366	4520	0	REGENIE_BETA=0.326400;REGENIE_SE=0.253904;MAC=4541.000000	BIN	Pass	Yes	Yes	Acute ischemic heart disease, unspecified	circulatory system	0	0	Cardiovascular	ICD10	Cardiovascular	Phe10	NA
JAK2	Phe10_I249__BIN	UKB_CHIP_genes_phenome	ADD-WGR-FIRTH	0.364273	0.0479469	2.76754	0.329033	0.000328672	1039	1039	0	0	386886	386631	255	0	REGENIE_BETA=-1.009851;REGENIE_SE=1.034616;MAC=255.000000	BIN	Pass	Yes	Yes	Acute ischemic heart disease, unspecified	circulatory system	0	0	Cardiovascular	ICD10	Cardiovascular	Phe10	NA
DNMT3A	Phe10_I249__BIN	UKB_CHIP_genes_phenome	ADD-WGR-FIRTH	0.893571	0.669777	1.19214	0.444231	0.0204434	1039	995	44	0	386886	371069	15817	0	REGENIE_BETA=-0.112530;REGENIE_SE=0.147085;MAC=15861.000000	BIN	Pass	Yes	Yes	Acute ischemic heart disease, unspecified	circulatory system	0	0	Cardiovascular	ICD10	Cardiovascular	Phe10	NA
GNAS	Phe10_I249__BIN	UKB_CHIP_genes_phenome	ADD-WGR-FIRTH	0.359142	0.0255772	5.0429	0.447449	0.000181736	1039	1039	0	0	386886	386745	141	0	REGENIE_BETA=-1.024036;REGENIE_SE=1.347993;MAC=141.000000	BIN	Pass	Yes	Yes	Acute ischemic heart disease, unspecified	circulatory system	0	0	Cardiovascular	ICD10	Cardiovascular	Phe10	NA
GNB1	Phe10_I249__BIN	UKB_CHIP_genes_phenome	ADD-WGR-FIRTH	0.364862	0.0232422	5.7277	0.472969	0.000203648	1039	1039	0	0	386886	386728	158	0	REGENIE_BETA=-1.008235;REGENIE_SE=1.404898;MAC=158.000000	BIN	Pass	Yes	Yes	Acute ischemic heart disease, unspecified	circulatory system	0	0	Cardiovascular	ICD10	Cardiovascular	Phe10	NA
PPM1D	Phe10_I249__BIN	UKB_CHIP_genes_phenome	ADD-WGR-FIRTH	1.4455	0.456479	4.57733	0.530982	0.000934459	1039	1035	4	0	386886	386165	721	0	REGENIE_BETA=0.368452;REGENIE_SE=0.588105;MAC=725.000000	BIN	Pass	Yes	Yes	Acute ischemic heart disease, unspecified	circulatory system	0	0	Cardiovascular	ICD10	Cardiovascular	Phe10	NA
CBL	Phe10_I249__BIN	UKB_CHIP_genes_phenome	ADD-WGR-FIRTH	0.36518	0.0139306	9.57289	0.545527	0.000152091	1039	1039	0	0	386886	386768	118	0	REGENIE_BETA=-1.007366;REGENIE_SE=1.666511;MAC=118.000000	BIN	Pass	Yes	Yes	Acute ischemic heart disease, unspecified	circulatory system	0	0	Cardiovascular	ICD10	Cardiovascular	Phe10	NA
IDH2	Phe10_I249__BIN	UKB_CHIP_genes_phenome	ADD-WGR-FIRTH	0.365031	0.013286	10.0292	0.551077	0.000119869	1039	1039	0	0	386886	386793	93	0	REGENIE_BETA=-1.007773;REGENIE_SE=1.690475;MAC=93.000000	BIN	Pass	Yes	Yes	Acute ischemic heart disease, unspecified	circulatory system	0	0	Cardiovascular	ICD10	Cardiovascular	Phe10	NA
CALR	Phe10_I249__BIN	UKB_CHIP_genes_phenome	ADD-WGR-FIRTH	0.36417	0.0111424	11.9022	0.570173	0.000109557	1039	1039	0	0	386886	386801	85	0	REGENIE_BETA=-1.010136;REGENIE_SE=1.779043;MAC=85.000000	BIN	Pass	Yes	Yes	Acute ischemic heart disease, unspecified	circulatory system	0	0	Cardiovascular	ICD10	Cardiovascular	Phe10	NA
PRPF8	Phe10_I249__BIN	UKB_CHIP_genes_phenome	ADD-WGR-FIRTH	0.363973	0.00690963	19.1727	0.617287	7.47567e-05	1039	1039	0	0	386886	386828	58	0	REGENIE_BETA=-1.010677;REGENIE_SE=2.022569;MAC=58.000000	BIN	Pass	Yes	Yes	Acute ischemic heart disease, unspecified	circulatory system	0	0	Cardiovascular	ICD10	Cardiovascular	Phe10	NA
MPL	Phe10_I249__BIN	UKB_CHIP_genes_phenome	ADD-WGR-FIRTH	0.363957	0.00242962	54.5207	0.692504	4.12451e-05	1039	1039	0	0	386886	386854	32	0	REGENIE_BETA=-1.010719;REGENIE_SE=2.555812;MAC=32.000000	BIN	Pass	Yes	Yes	Acute ischemic heart disease, unspecified	circulatory system	0	0	Cardiovascular	ICD10	Cardiovascular	Phe10	NA
RUNX1	Phe10_I249__BIN	UKB_CHIP_genes_phenome	ADD-WGR-FIRTH	0.363852	0.00211489	62.5983	0.700287	4.76896e-05	1039	1039	0	0	386886	386849	37	0	REGENIE_BETA=-1.011008;REGENIE_SE=2.626449;MAC=37.000000	BIN	Pass	Yes	Yes	Acute ischemic heart disease, unspecified	circulatory system	0	0	Cardiovascular	ICD10	Cardiovascular	Phe10	NA
BRAF	Phe10_I249__BIN	UKB_CHIP_genes_phenome	ADD-WGR-FIRTH	0.362764	0.000487561	269.91	0.763741	2.32004e-05	1039	1039	0	0	386886	386868	18	0	REGENIE_BETA=-1.014003;REGENIE_SE=3.373578;MAC=18.000000	BIN	Pass	Yes	Yes	Acute ischemic heart disease, unspecified	circulatory system	0	0	Cardiovascular	ICD10	Cardiovascular	Phe10	NA
ETNK1	Phe10_I249__BIN	UKB_CHIP_genes_phenome	ADD-WGR-FIRTH	0.363487	0.000477754	276.55	0.764961	1.93336e-05	1039	1039	0	0	386886	386871	15	0	REGENIE_BETA=-1.012011;REGENIE_SE=3.384962;MAC=15.000000	BIN	Pass	Yes	Yes	Acute ischemic heart disease, unspecified	circulatory system	0	0	Cardiovascular	ICD10	Cardiovascular	Phe10	NA
NRAS	Phe10_I249__BIN	UKB_CHIP_genes_phenome	ADD-WGR-FIRTH	0.364346	0.000444006	298.979	0.76806	3.22227e-05	1039	1039	0	0	386886	386861	25	0	REGENIE_BETA=-1.009651;REGENIE_SE=3.423544;MAC=25.000000	BIN	Pass	Yes	Yes	Acute ischemic heart disease, unspecified	circulatory system	0	0	Cardiovascular	ICD10	Cardiovascular	Phe10	NA
SUZ12	Phe10_I249__BIN	UKB_CHIP_genes_phenome	ADD-WGR-FIRTH	0.366063	0.000381855	350.924	0.774195	4.2534e-05	1039	1039	0	0	386886	386853	33	0	REGENIE_BETA=-1.004950;REGENIE_SE=3.502881;MAC=33.000000	BIN	Pass	Yes	Yes	Acute ischemic heart disease, unspecified	circulatory system	0	0	Cardiovascular	ICD10	Cardiovascular	Phe10	NA
TP53	Phe10_I249__BIN	UKB_CHIP_genes_phenome	ADD-WGR-FIRTH	1.24413	0.267608	5.7841	0.780543	0.000586454	1039	1037	2	0	386886	386433	453	0	REGENIE_BETA=0.218440;REGENIE_SE=0.784031;MAC=455.000000	BIN	Pass	Yes	Yes	Acute ischemic heart disease, unspecified	circulatory system	0	0	Cardiovascular	ICD10	Cardiovascular	Phe10	NA
PHF6	Phe10_I249__BIN	UKB_CHIP_genes_phenome	ADD-WGR-FIRTH	0.366044	0.000217022	617.397	0.790939	3.86673e-05	1039	1039	0	0	386886	386856	30	0	REGENIE_BETA=-1.005001;REGENIE_SE=3.791148;MAC=30.000000	BIN	Pass	Yes	Yes	Acute ischemic heart disease, unspecified	circulatory system	0	0	Cardiovascular	ICD10	Cardiovascular	Phe10	NA
SF3B1	Phe10_I249__BIN	UKB_CHIP_genes_phenome	ADD-WGR-FIRTH	1.01642	0.139435	7.40926	0.987178	0.000297738	1039	1038	1	0	386886	386656	230	0	REGENIE_BETA=0.016288;REGENIE_SE=1.013510;MAC=231.000000	BIN	Pass	Yes	Yes	Acute ischemic heart disease, unspecified	circulatory system	0	0	Cardiovascular	ICD10	Cardiovascular	Phe10	NA
ASXL1	Phe10_I25__BIN	UKB_CHIP_genes_phenome	ADD-WGR-FIRTH	1.35083	1.20008	1.52052	6.32804e-07	0.00284548	32706	32317	389	0	354399	352585	1814	0	REGENIE_BETA=0.300718;REGENIE_SE=0.060374;MAC=2203.000000	BIN	Pass	Yes	Yes	Chronic ischemic heart disease	circulatory system	0	0	Cardiovascular	ICD10	Cardiovascular	Phe10	NA
PPM1D	Phe10_I25__BIN	UKB_CHIP_genes_phenome	ADD-WGR-FIRTH	1.2998	1.05307	1.60433	0.0146283	0.000935147	32706	32586	120	0	354399	353795	604	0	REGENIE_BETA=0.262210;REGENIE_SE=0.107399;MAC=724.000000	BIN	Pass	Yes	Yes	Chronic ischemic heart disease	circulatory system	0	0	Cardiovascular	ICD10	Cardiovascular	Phe10	NA
DNMT3A	Phe10_I25__BIN	UKB_CHIP_genes_phenome	ADD-WGR-FIRTH	0.937922	0.886878	0.991903	0.0247869	0.0204415	32706	31184	1522	0	354399	340095	14304	0	REGENIE_BETA=-0.064089;REGENIE_SE=0.028551;MAC=15826.000000	BIN	Pass	Yes	Yes	Chronic ischemic heart disease	circulatory system	0	0	Cardiovascular	ICD10	Cardiovascular	Phe10	NA
TP53	Phe10_I25__BIN	UKB_CHIP_genes_phenome	ADD-WGR-FIRTH	1.33054	1.00406	1.76318	0.0467919	0.000586404	32706	32640	66	0	354399	354011	388	0	REGENIE_BETA=0.285586;REGENIE_SE=0.143642;MAC=454.000000	BIN	Pass	Yes	Yes	Chronic ischemic heart disease	circulatory system	0	0	Cardiovascular	ICD10	Cardiovascular	Phe10	NA
JAK2	Phe10_I25__BIN	UKB_CHIP_genes_phenome	ADD-WGR-FIRTH	1.47834	0.997327	2.19136	0.0515787	0.000326785	32706	32666	40	0	354399	354186	213	0	REGENIE_BETA=0.390923;REGENIE_SE=0.200820;MAC=253.000000	BIN	Pass	Yes	Yes	Chronic ischemic heart disease	circulatory system	0	0	Cardiovascular	ICD10	Cardiovascular	Phe10	NA
SRSF2	Phe10_I25__BIN	UKB_CHIP_genes_phenome	ADD-WGR-FIRTH	1.30951	0.96062	1.78511	0.088044	0.000406866	32706	32644	62	0	354399	354146	253	0	REGENIE_BETA=0.269651;REGENIE_SE=0.158079;MAC=315.000000	BIN	Pass	Yes	Yes	Chronic ischemic heart disease	circulatory system	0	0	Cardiovascular	ICD10	Cardiovascular	Phe10	NA
PRPF8	Phe10_I25__BIN	UKB_CHIP_genes_phenome	ADD-WGR-FIRTH	1.95894	0.871419	4.40368	0.103748	7.49151e-05	32706	32695	11	0	354399	354352	47	0	REGENIE_BETA=0.672404;REGENIE_SE=0.413291;MAC=58.000000	BIN	Pass	Yes	Yes	Chronic ischemic heart disease	circulatory system	0	0	Cardiovascular	ICD10	Cardiovascular	Phe10	NA
CBL	Phe10_I25__BIN	UKB_CHIP_genes_phenome	ADD-WGR-FIRTH	1.49266	0.787728	2.82843	0.219335	0.000152413	32706	32691	15	0	354399	354296	103	0	REGENIE_BETA=0.400559;REGENIE_SE=0.326109;MAC=118.000000	BIN	Pass	Yes	Yes	Chronic ischemic heart disease	circulatory system	0	0	Cardiovascular	ICD10	Cardiovascular	Phe10	NA
KRAS	Phe10_I25__BIN	UKB_CHIP_genes_phenome	ADD-WGR-FIRTH	0.559843	0.22042	1.42194	0.222552	6.32903e-05	32706	32703	3	0	354399	354353	46	0	REGENIE_BETA=-0.580098;REGENIE_SE=0.475580;MAC=49.000000	BIN	Pass	Yes	Yes	Chronic ischemic heart disease	circulatory system	0	0	Cardiovascular	ICD10	Cardiovascular	Phe10	NA
MPL	Phe10_I25__BIN	UKB_CHIP_genes_phenome	ADD-WGR-FIRTH	0.565935	0.185473	1.72685	0.317229	4.13325e-05	32706	32704	2	0	354399	354369	30	0	REGENIE_BETA=-0.569276;REGENIE_SE=0.569180;MAC=32.000000	BIN	Pass	Yes	Yes	Chronic ischemic heart disease	circulatory system	0	0	Cardiovascular	ICD10	Cardiovascular	Phe10	NA
CALR	Phe10_I25__BIN	UKB_CHIP_genes_phenome	ADD-WGR-FIRTH	0.723966	0.370334	1.41528	0.344948	0.000109789	32706	32698	8	0	354399	354322	77	0	REGENIE_BETA=-0.323011;REGENIE_SE=0.342015;MAC=85.000000	BIN	Pass	Yes	Yes	Chronic ischemic heart disease	circulatory system	0	0	Cardiovascular	ICD10	Cardiovascular	Phe10	NA
IDH2	Phe10_I25__BIN	UKB_CHIP_genes_phenome	ADD-WGR-FIRTH	1.31841	0.7178	2.42157	0.372872	0.000120122	32706	32690	16	0	354399	354322	77	0	REGENIE_BETA=0.276426;REGENIE_SE=0.310205;MAC=93.000000	BIN	Pass	Yes	Yes	Chronic ischemic heart disease	circulatory system	0	0	Cardiovascular	ICD10	Cardiovascular	Phe10	NA
BRAF	Phe10_I25__BIN	UKB_CHIP_genes_phenome	ADD-WGR-FIRTH	0.526393	0.119641	2.31602	0.395927	2.32495e-05	32706	32705	1	0	354399	354382	17	0	REGENIE_BETA=-0.641706;REGENIE_SE=0.755910;MAC=18.000000	BIN	Pass	Yes	Yes	Chronic ischemic heart disease	circulatory system	0	0	Cardiovascular	ICD10	Cardiovascular	Phe10	NA
PHF6	Phe10_I25__BIN	UKB_CHIP_genes_phenome	ADD-WGR-FIRTH	0.556668	0.129368	2.39534	0.431426	3.87492e-05	32706	32705	1	0	354399	354370	29	0	REGENIE_BETA=-0.585785;REGENIE_SE=0.744561;MAC=30.000000	BIN	Pass	Yes	Yes	Chronic ischemic heart disease	circulatory system	0	0	Cardiovascular	ICD10	Cardiovascular	Phe10	NA
SF3B1	Phe10_I25__BIN	UKB_CHIP_genes_phenome	ADD-WGR-FIRTH	1.13472	0.789312	1.63127	0.494968	0.000297077	32706	32665	41	0	354399	354210	189	0	REGENIE_BETA=0.126382;REGENIE_SE=0.185195;MAC=230.000000	BIN	Pass	Yes	Yes	Chronic ischemic heart disease	circulatory system	0	0	Cardiovascular	ICD10	Cardiovascular	Phe10	NA
GNB1	Phe10_I25__BIN	UKB_CHIP_genes_phenome	ADD-WGR-FIRTH	0.846469	0.486886	1.47162	0.554715	0.000197621	32706	32693	13	0	354399	354259	140	0	REGENIE_BETA=-0.166681;REGENIE_SE=0.282171;MAC=153.000000	BIN	Pass	Yes	Yes	Chronic ischemic heart disease	circulatory system	0	0	Cardiovascular	ICD10	Cardiovascular	Phe10	NA
GNAS	Phe10_I25__BIN	UKB_CHIP_genes_phenome	ADD-WGR-FIRTH	0.891899	0.508166	1.5654	0.690195	0.000180829	32706	32693	13	0	354399	354272	127	0	REGENIE_BETA=-0.114403;REGENIE_SE=0.287018;MAC=140.000000	BIN	Pass	Yes	Yes	Chronic ischemic heart disease	circulatory system	0	0	Cardiovascular	ICD10	Cardiovascular	Phe10	NA
TET2	Phe10_I25__BIN	UKB_CHIP_genes_phenome	ADD-WGR-FIRTH	1.01669	0.924684	1.11784	0.732384	0.00585629	32706	32166	540	0	354399	350405	3994	0	REGENIE_BETA=0.016549;REGENIE_SE=0.048395;MAC=4534.000000	BIN	Pass	Yes	Yes	Chronic ischemic heart disease	circulatory system	0	0	Cardiovascular	ICD10	Cardiovascular	Phe10	NA
NRAS	Phe10_I25__BIN	UKB_CHIP_genes_phenome	ADD-WGR-FIRTH	0.894369	0.209878	3.81124	0.880022	3.2291e-05	32706	32704	2	0	354399	354376	23	0	REGENIE_BETA=-0.111636;REGENIE_SE=0.739601;MAC=25.000000	BIN	Pass	Yes	Yes	Chronic ischemic heart disease	circulatory system	0	0	Cardiovascular	ICD10	Cardiovascular	Phe10	NA
RUNX1	Phe10_I25__BIN	UKB_CHIP_genes_phenome	ADD-WGR-FIRTH	0.927597	0.319989	2.68895	0.889919	4.77907e-05	32706	32702	4	0	354399	354366	33	0	REGENIE_BETA=-0.075158;REGENIE_SE=0.543025;MAC=37.000000	BIN	Pass	Yes	Yes	Chronic ischemic heart disease	circulatory system	0	0	Cardiovascular	ICD10	Cardiovascular	Phe10	NA
SUZ12	Phe10_I25__BIN	UKB_CHIP_genes_phenome	ADD-WGR-FIRTH	0.958454	0.28007	3.28001	0.946104	4.26241e-05	32706	32703	3	0	354399	354369	30	0	REGENIE_BETA=-0.042433;REGENIE_SE=0.627706;MAC=33.000000	BIN	Pass	Yes	Yes	Chronic ischemic heart disease	circulatory system	0	0	Cardiovascular	ICD10	Cardiovascular	Phe10	NA
ETNK1	Phe10_I25__BIN	UKB_CHIP_genes_phenome	ADD-WGR-FIRTH	0.967994	0.202794	4.62051	0.967463	1.93746e-05	32706	32704	2	0	354399	354386	13	0	REGENIE_BETA=-0.032530;REGENIE_SE=0.797481;MAC=15.000000	BIN	Pass	Yes	Yes	Chronic ischemic heart disease	circulatory system	0	0	Cardiovascular	ICD10	Cardiovascular	Phe10	NA
ASXL1	Phe10_I251__BIN	UKB_CHIP_genes_phenome	ADD-WGR-FIRTH	1.30865	1.14259	1.49884	0.000102239	0.00284863	23129	22855	274	0	364777	362841	1936	0	REGENIE_BETA=0.268995;REGENIE_SE=0.069235;MAC=2210.000000	BIN	Pass	Yes	Yes	Atherosclerotic heart disease of native coronary artery	circulatory system	0	0	Cardiovascular	ICD10	Cardiovascular	Phe10	NA
DNMT3A	Phe10_I251__BIN	UKB_CHIP_genes_phenome	ADD-WGR-FIRTH	0.941222	0.882365	1.00401	0.0659707	0.0204431	23129	22067	1062	0	364777	349979	14798	0	REGENIE_BETA=-0.060576;REGENIE_SE=0.032946;MAC=15860.000000	BIN	Pass	Yes	Yes	Atherosclerotic heart disease of native coronary artery	circulatory system	0	0	Cardiovascular	ICD10	Cardiovascular	Phe10	NA
PPM1D	Phe10_I251__BIN	UKB_CHIP_genes_phenome	ADD-WGR-FIRTH	1.23657	0.958465	1.59537	0.102342	0.000934505	23129	23046	83	0	364777	364135	642	0	REGENIE_BETA=0.212343;REGENIE_SE=0.129985;MAC=725.000000	BIN	Pass	Yes	Yes	Atherosclerotic heart disease of native coronary artery	circulatory system	0	0	Cardiovascular	ICD10	Cardiovascular	Phe10	NA
RUNX1	Phe10_I251__BIN	UKB_CHIP_genes_phenome	ADD-WGR-FIRTH	0.42623	0.129515	1.40271	0.160572	4.7692e-05	23129	23128	1	0	364777	364741	36	0	REGENIE_BETA=-0.852777;REGENIE_SE=0.607758;MAC=37.000000	BIN	Pass	Yes	Yes	Atherosclerotic heart disease of native coronary artery	circulatory system	0	0	Cardiovascular	ICD10	Cardiovascular	Phe10	NA
GNB1	Phe10_I251__BIN	UKB_CHIP_genes_phenome	ADD-WGR-FIRTH	0.669943	0.350986	1.27875	0.224568	0.000203658	23129	23122	7	0	364777	364626	151	0	REGENIE_BETA=-0.400563;REGENIE_SE=0.329826;MAC=158.000000	BIN	Pass	Yes	Yes	Atherosclerotic heart disease of native coronary artery	circulatory system	0	0	Cardiovascular	ICD10	Cardiovascular	Phe10	NA
JAK2	Phe10_I251__BIN	UKB_CHIP_genes_phenome	ADD-WGR-FIRTH	1.30701	0.83307	2.05056	0.243956	0.000327399	23129	23102	27	0	364777	364550	227	0	REGENIE_BETA=0.267739;REGENIE_SE=0.229788;MAC=254.000000	BIN	Pass	Yes	Yes	Atherosclerotic heart disease of native coronary artery	circulatory system	0	0	Cardiovascular	ICD10	Cardiovascular	Phe10	NA
PRPF8	Phe10_I251__BIN	UKB_CHIP_genes_phenome	ADD-WGR-FIRTH	1.69018	0.648269	4.40667	0.283075	7.47604e-05	23129	23122	7	0	364777	364726	51	0	REGENIE_BETA=0.524835;REGENIE_SE=0.488929;MAC=58.000000	BIN	Pass	Yes	Yes	Atherosclerotic heart disease of native coronary artery	circulatory system	0	0	Cardiovascular	ICD10	Cardiovascular	Phe10	NA
KRAS	Phe10_I251__BIN	UKB_CHIP_genes_phenome	ADD-WGR-FIRTH	0.556586	0.190475	1.6264	0.28418	6.44486e-05	23129	23127	2	0	364777	364729	48	0	REGENIE_BETA=-0.585934;REGENIE_SE=0.547103;MAC=50.000000	BIN	Pass	Yes	Yes	Atherosclerotic heart disease of native coronary artery	circulatory system	0	0	Cardiovascular	ICD10	Cardiovascular	Phe10	NA
MPL	Phe10_I251__BIN	UKB_CHIP_genes_phenome	ADD-WGR-FIRTH	0.486968	0.130224	1.82099	0.284946	4.12471e-05	23129	23128	1	0	364777	364746	31	0	REGENIE_BETA=-0.719557;REGENIE_SE=0.672940;MAC=32.000000	BIN	Pass	Yes	Yes	Atherosclerotic heart disease of native coronary artery	circulatory system	0	0	Cardiovascular	ICD10	Cardiovascular	Phe10	NA
TP53	Phe10_I251__BIN	UKB_CHIP_genes_phenome	ADD-WGR-FIRTH	1.20311	0.850044	1.70283	0.296808	0.000586482	23129	23086	43	0	364777	364365	412	0	REGENIE_BETA=0.184913;REGENIE_SE=0.177238;MAC=455.000000	BIN	Pass	Yes	Yes	Atherosclerotic heart disease of native coronary artery	circulatory system	0	0	Cardiovascular	ICD10	Cardiovascular	Phe10	NA
SRSF2	Phe10_I251__BIN	UKB_CHIP_genes_phenome	ADD-WGR-FIRTH	1.18141	0.827599	1.68647	0.358633	0.000407315	23129	23088	41	0	364777	364502	275	0	REGENIE_BETA=0.166705;REGENIE_SE=0.181601;MAC=316.000000	BIN	Pass	Yes	Yes	Atherosclerotic heart disease of native coronary artery	circulatory system	0	0	Cardiovascular	ICD10	Cardiovascular	Phe10	NA
TET2	Phe10_I251__BIN	UKB_CHIP_genes_phenome	ADD-WGR-FIRTH	0.951291	0.851832	1.06236	0.375474	0.00585322	23129	22772	357	0	364777	360593	4184	0	REGENIE_BETA=-0.049935;REGENIE_SE=0.056343;MAC=4541.000000	BIN	Pass	Yes	Yes	Atherosclerotic heart disease of native coronary artery	circulatory system	0	0	Cardiovascular	ICD10	Cardiovascular	Phe10	NA
CBL	Phe10_I251__BIN	UKB_CHIP_genes_phenome	ADD-WGR-FIRTH	1.34692	0.639371	2.83748	0.43338	0.000152099	23129	23119	10	0	364777	364669	108	0	REGENIE_BETA=0.297822;REGENIE_SE=0.380156;MAC=118.000000	BIN	Pass	Yes	Yes	Atherosclerotic heart disease of native coronary artery	circulatory system	0	0	Cardiovascular	ICD10	Cardiovascular	Phe10	NA
SF3B1	Phe10_I251__BIN	UKB_CHIP_genes_phenome	ADD-WGR-FIRTH	0.857049	0.564197	1.30191	0.469585	0.000297753	23129	23106	23	0	364777	364569	208	0	REGENIE_BETA=-0.154260;REGENIE_SE=0.213316;MAC=231.000000	BIN	Pass	Yes	Yes	Atherosclerotic heart disease of native coronary artery	circulatory system	0	0	Cardiovascular	ICD10	Cardiovascular	Phe10	NA
IDH2	Phe10_I251__BIN	UKB_CHIP_genes_phenome	ADD-WGR-FIRTH	1.22417	0.611213	2.45185	0.568163	0.000119874	23129	23118	11	0	364777	364695	82	0	REGENIE_BETA=0.202267;REGENIE_SE=0.354382;MAC=93.000000	BIN	Pass	Yes	Yes	Atherosclerotic heart disease of native coronary artery	circulatory system	0	0	Cardiovascular	ICD10	Cardiovascular	Phe10	NA
ETNK1	Phe10_I251__BIN	UKB_CHIP_genes_phenome	ADD-WGR-FIRTH	0.714685	0.117542	4.34547	0.715303	1.93346e-05	23129	23128	1	0	364777	364763	14	0	REGENIE_BETA=-0.335914;REGENIE_SE=0.920960;MAC=15.000000	BIN	Pass	Yes	Yes	Atherosclerotic heart disease of native coronary artery	circulatory system	0	0	Cardiovascular	ICD10	Cardiovascular	Phe10	NA
NRAS	Phe10_I251__BIN	UKB_CHIP_genes_phenome	ADD-WGR-FIRTH	1.33621	0.253692	7.03792	0.732418	3.22243e-05	23129	23127	2	0	364777	364754	23	0	REGENIE_BETA=0.289839;REGENIE_SE=0.847706;MAC=25.000000	BIN	Pass	Yes	Yes	Atherosclerotic heart disease of native coronary artery	circulatory system	0	0	Cardiovascular	ICD10	Cardiovascular	Phe10	NA
BRAF	Phe10_I251__BIN	UKB_CHIP_genes_phenome	ADD-WGR-FIRTH	0.737985	0.124143	4.38704	0.738316	2.32015e-05	23129	23128	1	0	364777	364760	17	0	REGENIE_BETA=-0.303832;REGENIE_SE=0.909449;MAC=18.000000	BIN	Pass	Yes	Yes	Atherosclerotic heart disease of native coronary artery	circulatory system	0	0	Cardiovascular	ICD10	Cardiovascular	Phe10	NA
PHF6	Phe10_I251__BIN	UKB_CHIP_genes_phenome	ADD-WGR-FIRTH	0.747921	0.12859	4.35014	0.746441	3.86692e-05	23129	23128	1	0	364777	364748	29	0	REGENIE_BETA=-0.290458;REGENIE_SE=0.898316;MAC=30.000000	BIN	Pass	Yes	Yes	Atherosclerotic heart disease of native coronary artery	circulatory system	0	0	Cardiovascular	ICD10	Cardiovascular	Phe10	NA
GNAS	Phe10_I251__BIN	UKB_CHIP_genes_phenome	ADD-WGR-FIRTH	0.928324	0.475547	1.8122	0.82749	0.000181745	23129	23120	9	0	364777	364645	132	0	REGENIE_BETA=-0.074374;REGENIE_SE=0.341290;MAC=141.000000	BIN	Pass	Yes	Yes	Atherosclerotic heart disease of native coronary artery	circulatory system	0	0	Cardiovascular	ICD10	Cardiovascular	Phe10	NA
CALR	Phe10_I251__BIN	UKB_CHIP_genes_phenome	ADD-WGR-FIRTH	0.965022	0.438688	2.12285	0.929466	0.000109563	23129	23122	7	0	364777	364699	78	0	REGENIE_BETA=-0.035604;REGENIE_SE=0.402233;MAC=85.000000	BIN	Pass	Yes	Yes	Atherosclerotic heart disease of native coronary artery	circulatory system	0	0	Cardiovascular	ICD10	Cardiovascular	Phe10	NA
SUZ12	Phe10_I251__BIN	UKB_CHIP_genes_phenome	ADD-WGR-FIRTH	0.941859	0.217032	4.08741	0.93625	4.25361e-05	23129	23127	2	0	364777	364746	31	0	REGENIE_BETA=-0.059900;REGENIE_SE=0.748897;MAC=33.000000	BIN	Pass	Yes	Yes	Atherosclerotic heart disease of native coronary artery	circulatory system	0	0	Cardiovascular	ICD10	Cardiovascular	Phe10	NA
PPM1D	Phe10_I252__BIN	UKB_CHIP_genes_phenome	ADD-WGR-FIRTH	1.80776	1.32657	2.4635	0.000177132	0.000934459	10313	10260	53	0	377612	376940	672	0	REGENIE_BETA=0.592088;REGENIE_SE=0.157908;MAC=725.000000	BIN	Pass	Yes	Yes	Old myocardial infarction	circulatory system	0	0	Cardiovascular	ICD10	Cardiovascular	Phe10	NA
ASXL1	Phe10_I252__BIN	UKB_CHIP_genes_phenome	ADD-WGR-FIRTH	1.30798	1.08304	1.57963	0.00529504	0.00284849	10313	10183	130	0	377612	375532	2080	0	REGENIE_BETA=0.268482;REGENIE_SE=0.096281;MAC=2210.000000	BIN	Pass	Yes	Yes	Old myocardial infarction	circulatory system	0	0	Cardiovascular	ICD10	Cardiovascular	Phe10	NA
SRSF2	Phe10_I252__BIN	UKB_CHIP_genes_phenome	ADD-WGR-FIRTH	1.58661	1.02179	2.46367	0.0397869	0.000407295	10313	10288	25	0	377612	377321	291	0	REGENIE_BETA=0.461601;REGENIE_SE=0.224519;MAC=316.000000	BIN	Pass	Yes	Yes	Old myocardial infarction	circulatory system	0	0	Cardiovascular	ICD10	Cardiovascular	Phe10	NA
JAK2	Phe10_I252__BIN	UKB_CHIP_genes_phenome	ADD-WGR-FIRTH	1.77633	1.02239	3.08624	0.0414982	0.000328672	10313	10297	16	0	377612	377373	239	0	REGENIE_BETA=0.574547;REGENIE_SE=0.281846;MAC=255.000000	BIN	Pass	Yes	Yes	Old myocardial infarction	circulatory system	0	0	Cardiovascular	ICD10	Cardiovascular	Phe10	NA
PRPF8	Phe10_I252__BIN	UKB_CHIP_genes_phenome	ADD-WGR-FIRTH	2.95791	0.81085	10.7902	0.100503	7.47567e-05	10313	10308	5	0	377612	377559	53	0	REGENIE_BETA=1.084482;REGENIE_SE=0.660295;MAC=58.000000	BIN	Pass	Yes	Yes	Old myocardial infarction	circulatory system	0	0	Cardiovascular	ICD10	Cardiovascular	Phe10	NA
TP53	Phe10_I252__BIN	UKB_CHIP_genes_phenome	ADD-WGR-FIRTH	1.49119	0.923088	2.40893	0.102488	0.000586454	10313	10288	25	0	377612	377182	430	0	REGENIE_BETA=0.399576;REGENIE_SE=0.244702;MAC=455.000000	BIN	Pass	Yes	Yes	Old myocardial infarction	circulatory system	0	0	Cardiovascular	ICD10	Cardiovascular	Phe10	NA
NRAS	Phe10_I252__BIN	UKB_CHIP_genes_phenome	ADD-WGR-FIRTH	5.73938	0.562438	58.5672	0.140377	3.22227e-05	10313	10311	2	0	377612	377589	23	0	REGENIE_BETA=1.747351;REGENIE_SE=1.185136;MAC=25.000000	BIN	Pass	Yes	Yes	Old myocardial infarction	circulatory system	0	0	Cardiovascular	ICD10	Cardiovascular	Phe10	NA
IDH2	Phe10_I252__BIN	UKB_CHIP_genes_phenome	ADD-WGR-FIRTH	2.0924	0.771199	5.67706	0.147117	0.000119869	10313	10306	7	0	377612	377526	86	0	REGENIE_BETA=0.738312;REGENIE_SE=0.509255;MAC=93.000000	BIN	Pass	Yes	Yes	Old myocardial infarction	circulatory system	0	0	Cardiovascular	ICD10	Cardiovascular	Phe10	NA
DNMT3A	Phe10_I252__BIN	UKB_CHIP_genes_phenome	ADD-WGR-FIRTH	0.937316	0.854421	1.02825	0.170619	0.0204434	10313	9834	479	0	377612	362230	15382	0	REGENIE_BETA=-0.064735;REGENIE_SE=0.047244;MAC=15861.000000	BIN	Pass	Yes	Yes	Old myocardial infarction	circulatory system	0	0	Cardiovascular	ICD10	Cardiovascular	Phe10	NA
SUZ12	Phe10_I252__BIN	UKB_CHIP_genes_phenome	ADD-WGR-FIRTH	4.55781	0.492715	42.1615	0.181432	4.2534e-05	10313	10311	2	0	377612	377581	31	0	REGENIE_BETA=1.516842;REGENIE_SE=1.135055;MAC=33.000000	BIN	Pass	Yes	Yes	Old myocardial infarction	circulatory system	0	0	Cardiovascular	ICD10	Cardiovascular	Phe10	NA
CALR	Phe10_I252__BIN	UKB_CHIP_genes_phenome	ADD-WGR-FIRTH	0.469933	0.154233	1.43184	0.18402	0.000109557	10313	10312	1	0	377612	377528	84	0	REGENIE_BETA=-0.755164;REGENIE_SE=0.568443;MAC=85.000000	BIN	Pass	Yes	Yes	Old myocardial infarction	circulatory system	0	0	Cardiovascular	ICD10	Cardiovascular	Phe10	NA
MPL	Phe10_I252__BIN	UKB_CHIP_genes_phenome	ADD-WGR-FIRTH	0.333636	0.0620078	1.79514	0.20107	4.12451e-05	10313	10313	0	0	377612	377580	32	0	REGENIE_BETA=-1.097705;REGENIE_SE=0.858582;MAC=32.000000	BIN	Pass	Yes	Yes	Old myocardial infarction	circulatory system	0	0	Cardiovascular	ICD10	Cardiovascular	Phe10	NA
KRAS	Phe10_I252__BIN	UKB_CHIP_genes_phenome	ADD-WGR-FIRTH	0.347182	0.0657447	1.83338	0.212758	6.44454e-05	10313	10313	0	0	377612	377562	50	0	REGENIE_BETA=-1.057906;REGENIE_SE=0.849030;MAC=50.000000	BIN	Pass	Yes	Yes	Old myocardial infarction	circulatory system	0	0	Cardiovascular	ICD10	Cardiovascular	Phe10	NA
SF3B1	Phe10_I252__BIN	UKB_CHIP_genes_phenome	ADD-WGR-FIRTH	0.720671	0.404612	1.28362	0.266048	0.000297738	10313	10304	9	0	377612	377390	222	0	REGENIE_BETA=-0.327572;REGENIE_SE=0.294524;MAC=231.000000	BIN	Pass	Yes	Yes	Old myocardial infarction	circulatory system	0	0	Cardiovascular	ICD10	Cardiovascular	Phe10	NA
ETNK1	Phe10_I252__BIN	UKB_CHIP_genes_phenome	ADD-WGR-FIRTH	0.3161	0.0322449	3.09877	0.322729	1.93336e-05	10313	10313	0	0	377612	377597	15	0	REGENIE_BETA=-1.151695;REGENIE_SE=1.164664;MAC=15.000000	BIN	Pass	Yes	Yes	Old myocardial infarction	circulatory system	0	0	Cardiovascular	ICD10	Cardiovascular	Phe10	NA
BRAF	Phe10_I252__BIN	UKB_CHIP_genes_phenome	ADD-WGR-FIRTH	0.331644	0.0341898	3.21698	0.341069	2.32004e-05	10313	10313	0	0	377612	377594	18	0	REGENIE_BETA=-1.103693;REGENIE_SE=1.159274;MAC=18.000000	BIN	Pass	Yes	Yes	Old myocardial infarction	circulatory system	0	0	Cardiovascular	ICD10	Cardiovascular	Phe10	NA
PHF6	Phe10_I252__BIN	UKB_CHIP_genes_phenome	ADD-WGR-FIRTH	0.352912	0.0244564	5.09261	0.444419	3.86673e-05	10313	10313	0	0	377612	377582	30	0	REGENIE_BETA=-1.041537;REGENIE_SE=1.361927;MAC=30.000000	BIN	Pass	Yes	Yes	Old myocardial infarction	circulatory system	0	0	Cardiovascular	ICD10	Cardiovascular	Phe10	NA
GNAS	Phe10_I252__BIN	UKB_CHIP_genes_phenome	ADD-WGR-FIRTH	0.702558	0.271354	1.81898	0.467017	0.000181736	10313	10310	3	0	377612	377474	138	0	REGENIE_BETA=-0.353028;REGENIE_SE=0.485368;MAC=141.000000	BIN	Pass	Yes	Yes	Old myocardial infarction	circulatory system	0	0	Cardiovascular	ICD10	Cardiovascular	Phe10	NA
RUNX1	Phe10_I252__BIN	UKB_CHIP_genes_phenome	ADD-WGR-FIRTH	0.752435	0.129298	4.37871	0.751591	4.76896e-05	10313	10312	1	0	377612	377576	36	0	REGENIE_BETA=-0.284441;REGENIE_SE=0.898585;MAC=37.000000	BIN	Pass	Yes	Yes	Old myocardial infarction	circulatory system	0	0	Cardiovascular	ICD10	Cardiovascular	Phe10	NA
GNB1	Phe10_I252__BIN	UKB_CHIP_genes_phenome	ADD-WGR-FIRTH	0.868891	0.339884	2.22126	0.769167	0.000203648	10313	10309	4	0	377612	377458	154	0	REGENIE_BETA=-0.140538;REGENIE_SE=0.478892;MAC=158.000000	BIN	Pass	Yes	Yes	Old myocardial infarction	circulatory system	0	0	Cardiovascular	ICD10	Cardiovascular	Phe10	NA
CBL	Phe10_I252__BIN	UKB_CHIP_genes_phenome	ADD-WGR-FIRTH	0.870092	0.293136	2.58263	0.802054	0.000152091	10313	10310	3	0	377612	377497	115	0	REGENIE_BETA=-0.139156;REGENIE_SE=0.555094;MAC=118.000000	BIN	Pass	Yes	Yes	Old myocardial infarction	circulatory system	0	0	Cardiovascular	ICD10	Cardiovascular	Phe10	NA
TET2	Phe10_I252__BIN	UKB_CHIP_genes_phenome	ADD-WGR-FIRTH	0.989081	0.844134	1.15892	0.891979	0.00585294	10313	10147	166	0	377612	373237	4375	0	REGENIE_BETA=-0.010980;REGENIE_SE=0.080850;MAC=4541.000000	BIN	Pass	Yes	Yes	Old myocardial infarction	circulatory system	0	0	Cardiovascular	ICD10	Cardiovascular	Phe10	NA
ASXL1	Phe10_I258__BIN	UKB_CHIP_genes_phenome	ADD-WGR-FIRTH	1.46963	1.19572	1.80629	0.000253708	0.00284857	7721	7609	112	0	380193	378095	2098	0	REGENIE_BETA=0.385012;REGENIE_SE=0.105238;MAC=2210.000000	BIN	Pass	Yes	Yes	Other forms of chronic ischemic heart disease	circulatory system	0	0	Cardiovascular	ICD10	Cardiovascular	Phe10	NA
JAK2	Phe10_I258__BIN	UKB_CHIP_genes_phenome	ADD-WGR-FIRTH	2.23385	1.24344	4.01312	0.00716885	0.000328681	7721	7706	15	0	380193	379953	240	0	REGENIE_BETA=0.803726;REGENIE_SE=0.298905;MAC=255.000000	BIN	Pass	Yes	Yes	Other forms of chronic ischemic heart disease	circulatory system	0	0	Cardiovascular	ICD10	Cardiovascular	Phe10	NA
CALR	Phe10_I258__BIN	UKB_CHIP_genes_phenome	ADD-WGR-FIRTH	3.03118	0.833012	11.0299	0.0924285	0.00010956	7721	7716	5	0	380193	380113	80	0	REGENIE_BETA=1.108952;REGENIE_SE=0.659022;MAC=85.000000	BIN	Pass	Yes	Yes	Other forms of chronic ischemic heart disease	circulatory system	0	0	Cardiovascular	ICD10	Cardiovascular	Phe10	NA
PPM1D	Phe10_I258__BIN	UKB_CHIP_genes_phenome	ADD-WGR-FIRTH	1.34723	0.892069	2.03463	0.156488	0.000934485	7721	7690	31	0	380193	379499	694	0	REGENIE_BETA=0.298052;REGENIE_SE=0.210342;MAC=725.000000	BIN	Pass	Yes	Yes	Other forms of chronic ischemic heart disease	circulatory system	0	0	Cardiovascular	ICD10	Cardiovascular	Phe10	NA
DNMT3A	Phe10_I258__BIN	UKB_CHIP_genes_phenome	ADD-WGR-FIRTH	0.935088	0.84075	1.04001	0.216119	0.020444	7721	7363	358	0	380193	364690	15503	0	REGENIE_BETA=-0.067114;REGENIE_SE=0.054260;MAC=15861.000000	BIN	Pass	Yes	Yes	Other forms of chronic ischemic heart disease	circulatory system	0	0	Cardiovascular	ICD10	Cardiovascular	Phe10	NA
MPL	Phe10_I258__BIN	UKB_CHIP_genes_phenome	ADD-WGR-FIRTH	0.340016	0.041639	2.77651	0.314008	4.12463e-05	7721	7721	0	0	380193	380161	32	0	REGENIE_BETA=-1.078762;REGENIE_SE=1.071426;MAC=32.000000	BIN	Pass	Yes	Yes	Other forms of chronic ischemic heart disease	circulatory system	0	0	Cardiovascular	ICD10	Cardiovascular	Phe10	NA
GNAS	Phe10_I258__BIN	UKB_CHIP_genes_phenome	ADD-WGR-FIRTH	1.74773	0.576127	5.30189	0.3241	0.000181741	7721	7716	5	0	380193	380057	136	0	REGENIE_BETA=0.558318;REGENIE_SE=0.566207;MAC=141.000000	BIN	Pass	Yes	Yes	Other forms of chronic ischemic heart disease	circulatory system	0	0	Cardiovascular	ICD10	Cardiovascular	Phe10	NA
BRAF	Phe10_I258__BIN	UKB_CHIP_genes_phenome	ADD-WGR-FIRTH	0.320985	0.0265975	3.87372	0.371182	2.3201e-05	7721	7721	0	0	380193	380175	18	0	REGENIE_BETA=-1.136361;REGENIE_SE=1.270725;MAC=18.000000	BIN	Pass	Yes	Yes	Other forms of chronic ischemic heart disease	circulatory system	0	0	Cardiovascular	ICD10	Cardiovascular	Phe10	NA
TP53	Phe10_I258__BIN	UKB_CHIP_genes_phenome	ADD-WGR-FIRTH	1.25933	0.720282	2.20178	0.418573	0.00058647	7721	7705	16	0	380193	379754	439	0	REGENIE_BETA=0.230578;REGENIE_SE=0.285051;MAC=455.000000	BIN	Pass	Yes	Yes	Other forms of chronic ischemic heart disease	circulatory system	0	0	Cardiovascular	ICD10	Cardiovascular	Phe10	NA
NRAS	Phe10_I258__BIN	UKB_CHIP_genes_phenome	ADD-WGR-FIRTH	0.341628	0.0225163	5.18334	0.43889	3.22236e-05	7721	7721	0	0	380193	380168	25	0	REGENIE_BETA=-1.074034;REGENIE_SE=1.387517;MAC=25.000000	BIN	Pass	Yes	Yes	Other forms of chronic ischemic heart disease	circulatory system	0	0	Cardiovascular	ICD10	Cardiovascular	Phe10	NA
PHF6	Phe10_I258__BIN	UKB_CHIP_genes_phenome	ADD-WGR-FIRTH	0.34588	0.0218749	5.46896	0.45102	3.86684e-05	7721	7721	0	0	380193	380163	30	0	REGENIE_BETA=-1.061664;REGENIE_SE=1.408574;MAC=30.000000	BIN	Pass	Yes	Yes	Other forms of chronic ischemic heart disease	circulatory system	0	0	Cardiovascular	ICD10	Cardiovascular	Phe10	NA
IDH2	Phe10_I258__BIN	UKB_CHIP_genes_phenome	ADD-WGR-FIRTH	1.40259	0.440552	4.46544	0.566917	0.000119872	7721	7717	4	0	380193	380104	89	0	REGENIE_BETA=0.338320;REGENIE_SE=0.590852;MAC=93.000000	BIN	Pass	Yes	Yes	Other forms of chronic ischemic heart disease	circulatory system	0	0	Cardiovascular	ICD10	Cardiovascular	Phe10	NA
SUZ12	Phe10_I258__BIN	UKB_CHIP_genes_phenome	ADD-WGR-FIRTH	2.10007	0.153436	28.7436	0.578343	4.25352e-05	7721	7720	1	0	380193	380161	32	0	REGENIE_BETA=0.741972;REGENIE_SE=1.334945;MAC=33.000000	BIN	Pass	Yes	Yes	Other forms of chronic ischemic heart disease	circulatory system	0	0	Cardiovascular	ICD10	Cardiovascular	Phe10	NA
ETNK1	Phe10_I258__BIN	UKB_CHIP_genes_phenome	ADD-WGR-FIRTH	2.10612	0.149786	29.6138	0.580762	1.93342e-05	7721	7720	1	0	380193	380179	14	0	REGENIE_BETA=0.744846;REGENIE_SE=1.348695;MAC=15.000000	BIN	Pass	Yes	Yes	Other forms of chronic ischemic heart disease	circulatory system	0	0	Cardiovascular	ICD10	Cardiovascular	Phe10	NA
SF3B1	Phe10_I258__BIN	UKB_CHIP_genes_phenome	ADD-WGR-FIRTH	0.83127	0.429148	1.61019	0.583806	0.000297746	7721	7713	8	0	380193	379970	223	0	REGENIE_BETA=-0.184800;REGENIE_SE=0.337329;MAC=231.000000	BIN	Pass	Yes	Yes	Other forms of chronic ischemic heart disease	circulatory system	0	0	Cardiovascular	ICD10	Cardiovascular	Phe10	NA
GNB1	Phe10_I258__BIN	UKB_CHIP_genes_phenome	ADD-WGR-FIRTH	0.824812	0.287227	2.36856	0.720456	0.000203653	7721	7718	3	0	380193	380038	155	0	REGENIE_BETA=-0.192600;REGENIE_SE=0.538215;MAC=158.000000	BIN	Pass	Yes	Yes	Other forms of chronic ischemic heart disease	circulatory system	0	0	Cardiovascular	ICD10	Cardiovascular	Phe10	NA
SRSF2	Phe10_I258__BIN	UKB_CHIP_genes_phenome	ADD-WGR-FIRTH	1.08164	0.61588	1.89962	0.784767	0.000407307	7721	7707	14	0	380193	379891	302	0	REGENIE_BETA=0.078476;REGENIE_SE=0.287341;MAC=316.000000	BIN	Pass	Yes	Yes	Other forms of chronic ischemic heart disease	circulatory system	0	0	Cardiovascular	ICD10	Cardiovascular	Phe10	NA
PRPF8	Phe10_I258__BIN	UKB_CHIP_genes_phenome	ADD-WGR-FIRTH	1.22257	0.259292	5.76446	0.799508	7.47588e-05	7721	7719	2	0	380193	380137	56	0	REGENIE_BETA=0.200956;REGENIE_SE=0.791216;MAC=58.000000	BIN	Pass	Yes	Yes	Other forms of chronic ischemic heart disease	circulatory system	0	0	Cardiovascular	ICD10	Cardiovascular	Phe10	NA
TET2	Phe10_I258__BIN	UKB_CHIP_genes_phenome	ADD-WGR-FIRTH	1.0225	0.853964	1.22429	0.808716	0.0058531	7721	7590	131	0	380193	375783	4410	0	REGENIE_BETA=0.022246;REGENIE_SE=0.091896;MAC=4541.000000	BIN	Pass	Yes	Yes	Other forms of chronic ischemic heart disease	circulatory system	0	0	Cardiovascular	ICD10	Cardiovascular	Phe10	NA
KRAS	Phe10_I258__BIN	UKB_CHIP_genes_phenome	ADD-WGR-FIRTH	0.883336	0.133184	5.85866	0.897747	6.44473e-05	7721	7720	1	0	380193	380144	49	0	REGENIE_BETA=-0.124050;REGENIE_SE=0.965309;MAC=50.000000	BIN	Pass	Yes	Yes	Other forms of chronic ischemic heart disease	circulatory system	0	0	Cardiovascular	ICD10	Cardiovascular	Phe10	NA
RUNX1	Phe10_I258__BIN	UKB_CHIP_genes_phenome	ADD-WGR-FIRTH	0.985331	0.13084	7.42036	0.988554	4.7691e-05	7721	7720	1	0	380193	380157	36	0	REGENIE_BETA=-0.014777;REGENIE_SE=1.030123;MAC=37.000000	BIN	Pass	Yes	Yes	Other forms of chronic ischemic heart disease	circulatory system	0	0	Cardiovascular	ICD10	Cardiovascular	Phe10	NA
CBL	Phe10_I258__BIN	UKB_CHIP_genes_phenome	ADD-WGR-FIRTH	1.00114	0.306266	3.27258	0.998497	0.000152096	7721	7718	3	0	380193	380078	115	0	REGENIE_BETA=0.001138;REGENIE_SE=0.604318;MAC=118.000000	BIN	Pass	Yes	Yes	Other forms of chronic ischemic heart disease	circulatory system	0	0	Cardiovascular	ICD10	Cardiovascular	Phe10	NA
ASXL1	Phe10_I259__BIN	UKB_CHIP_genes_phenome	ADD-WGR-FIRTH	1.34531	1.15784	1.56313	0.000107052	0.00284412	17106	16889	217	0	369130	367150	1980	0	REGENIE_BETA=0.296624;REGENIE_SE=0.076567;MAC=2197.000000	BIN	Pass	Yes	Yes	Chronic ischemic heart disease, unspecified	circulatory system	0	0	Cardiovascular	ICD10	Cardiovascular	Phe10	NA
SRSF2	Phe10_I259__BIN	UKB_CHIP_genes_phenome	ADD-WGR-FIRTH	1.61107	1.13318	2.29051	0.00789826	0.000405193	17106	17064	42	0	369130	368859	271	0	REGENIE_BETA=0.476901;REGENIE_SE=0.179530;MAC=313.000000	BIN	Pass	Yes	Yes	Chronic ischemic heart disease, unspecified	circulatory system	0	0	Cardiovascular	ICD10	Cardiovascular	Phe10	NA
PPM1D	Phe10_I259__BIN	UKB_CHIP_genes_phenome	ADD-WGR-FIRTH	1.38074	1.06074	1.79728	0.0164723	0.000934662	17106	17036	70	0	369130	368478	652	0	REGENIE_BETA=0.322619;REGENIE_SE=0.134521;MAC=722.000000	BIN	Pass	Yes	Yes	Chronic ischemic heart disease, unspecified	circulatory system	0	0	Cardiovascular	ICD10	Cardiovascular	Phe10	NA
DNMT3A	Phe10_I259__BIN	UKB_CHIP_genes_phenome	ADD-WGR-FIRTH	0.938616	0.873337	1.00878	0.0849959	0.0204512	17106	16286	820	0	369130	354152	14978	0	REGENIE_BETA=-0.063348;REGENIE_SE=0.036779;MAC=15798.000000	BIN	Pass	Yes	Yes	Chronic ischemic heart disease, unspecified	circulatory system	0	0	Cardiovascular	ICD10	Cardiovascular	Phe10	NA
JAK2	Phe10_I259__BIN	UKB_CHIP_genes_phenome	ADD-WGR-FIRTH	1.54516	0.928333	2.57183	0.0941526	0.000326225	17106	17083	23	0	369130	368901	229	0	REGENIE_BETA=0.435126;REGENIE_SE=0.259949;MAC=252.000000	BIN	Pass	Yes	Yes	Chronic ischemic heart disease, unspecified	circulatory system	0	0	Cardiovascular	ICD10	Cardiovascular	Phe10	NA
CBL	Phe10_I259__BIN	UKB_CHIP_genes_phenome	ADD-WGR-FIRTH	1.79628	0.770564	4.18735	0.174973	0.000152756	17106	17097	9	0	369130	369021	109	0	REGENIE_BETA=0.585718;REGENIE_SE=0.431819;MAC=118.000000	BIN	Pass	Yes	Yes	Chronic ischemic heart disease, unspecified	circulatory system	0	0	Cardiovascular	ICD10	Cardiovascular	Phe10	NA
BRAF	Phe10_I259__BIN	UKB_CHIP_genes_phenome	ADD-WGR-FIRTH	0.324998	0.0506036	2.08728	0.236228	2.33018e-05	17106	17106	0	0	369130	369112	18	0	REGENIE_BETA=-1.123935;REGENIE_SE=0.948894;MAC=18.000000	BIN	Pass	Yes	Yes	Chronic ischemic heart disease, unspecified	circulatory system	0	0	Cardiovascular	ICD10	Cardiovascular	Phe10	NA
KRAS	Phe10_I259__BIN	UKB_CHIP_genes_phenome	ADD-WGR-FIRTH	0.490627	0.139867	1.72102	0.266108	6.34327e-05	17106	17105	1	0	369130	369082	48	0	REGENIE_BETA=-0.712072;REGENIE_SE=0.640313;MAC=49.000000	BIN	Pass	Yes	Yes	Chronic ischemic heart disease, unspecified	circulatory system	0	0	Cardiovascular	ICD10	Cardiovascular	Phe10	NA
SUZ12	Phe10_I259__BIN	UKB_CHIP_genes_phenome	ADD-WGR-FIRTH	2.42048	0.484928	12.0816	0.281195	4.272e-05	17106	17103	3	0	369130	369100	30	0	REGENIE_BETA=0.883965;REGENIE_SE=0.820280;MAC=33.000000	BIN	Pass	Yes	Yes	Chronic ischemic heart disease, unspecified	circulatory system	0	0	Cardiovascular	ICD10	Cardiovascular	Phe10	NA
RUNX1	Phe10_I259__BIN	UKB_CHIP_genes_phenome	ADD-WGR-FIRTH	2.0679	0.541186	7.90151	0.28812	4.78982e-05	17106	17102	4	0	369130	369097	33	0	REGENIE_BETA=0.726531;REGENIE_SE=0.683953;MAC=37.000000	BIN	Pass	Yes	Yes	Chronic ischemic heart disease, unspecified	circulatory system	0	0	Cardiovascular	ICD10	Cardiovascular	Phe10	NA
PRPF8	Phe10_I259__BIN	UKB_CHIP_genes_phenome	ADD-WGR-FIRTH	1.68978	0.60629	4.70957	0.315803	7.50836e-05	17106	17100	6	0	369130	369078	52	0	REGENIE_BETA=0.524599;REGENIE_SE=0.522967;MAC=58.000000	BIN	Pass	Yes	Yes	Chronic ischemic heart disease, unspecified	circulatory system	0	0	Cardiovascular	ICD10	Cardiovascular	Phe10	NA
NRAS	Phe10_I259__BIN	UKB_CHIP_genes_phenome	ADD-WGR-FIRTH	2.57759	0.35817	18.5497	0.347058	3.23636e-05	17106	17104	2	0	369130	369107	23	0	REGENIE_BETA=0.946853;REGENIE_SE=1.006958;MAC=25.000000	BIN	Pass	Yes	Yes	Chronic ischemic heart disease, unspecified	circulatory system	0	0	Cardiovascular	ICD10	Cardiovascular	Phe10	NA
IDH2	Phe10_I259__BIN	UKB_CHIP_genes_phenome	ADD-WGR-FIRTH	1.45921	0.654419	3.25372	0.355679	0.000119098	17106	17097	9	0	369130	369047	83	0	REGENIE_BETA=0.377896;REGENIE_SE=0.409142;MAC=92.000000	BIN	Pass	Yes	Yes	Chronic ischemic heart disease, unspecified	circulatory system	0	0	Cardiovascular	ICD10	Cardiovascular	Phe10	NA
TP53	Phe10_I259__BIN	UKB_CHIP_genes_phenome	ADD-WGR-FIRTH	1.16153	0.793521	1.70021	0.441144	0.000587724	17106	17072	34	0	369130	368710	420	0	REGENIE_BETA=0.149738;REGENIE_SE=0.194398;MAC=454.000000	BIN	Pass	Yes	Yes	Chronic ischemic heart disease, unspecified	circulatory system	0	0	Cardiovascular	ICD10	Cardiovascular	Phe10	NA
MPL	Phe10_I259__BIN	UKB_CHIP_genes_phenome	ADD-WGR-FIRTH	0.591957	0.134681	2.6018	0.487611	4.14254e-05	17106	17105	1	0	369130	369099	31	0	REGENIE_BETA=-0.524321;REGENIE_SE=0.755383;MAC=32.000000	BIN	Pass	Yes	Yes	Chronic ischemic heart disease, unspecified	circulatory system	0	0	Cardiovascular	ICD10	Cardiovascular	Phe10	NA
SF3B1	Phe10_I259__BIN	UKB_CHIP_genes_phenome	ADD-WGR-FIRTH	1.14048	0.718154	1.81116	0.577513	0.000297745	17106	17083	23	0	369130	368923	207	0	REGENIE_BETA=0.131448;REGENIE_SE=0.235984;MAC=230.000000	BIN	Pass	Yes	Yes	Chronic ischemic heart disease, unspecified	circulatory system	0	0	Cardiovascular	ICD10	Cardiovascular	Phe10	NA
GNB1	Phe10_I259__BIN	UKB_CHIP_genes_phenome	ADD-WGR-FIRTH	0.868654	0.419956	1.79676	0.704148	0.000198065	17106	17099	7	0	369130	368984	146	0	REGENIE_BETA=-0.140811;REGENIE_SE=0.370821;MAC=153.000000	BIN	Pass	Yes	Yes	Chronic ischemic heart disease, unspecified	circulatory system	0	0	Cardiovascular	ICD10	Cardiovascular	Phe10	NA
CALR	Phe10_I259__BIN	UKB_CHIP_genes_phenome	ADD-WGR-FIRTH	0.861606	0.359406	2.06553	0.738449	0.000108742	17106	17101	5	0	369130	369051	79	0	REGENIE_BETA=-0.148958;REGENIE_SE=0.446103;MAC=84.000000	BIN	Pass	Yes	Yes	Chronic ischemic heart disease, unspecified	circulatory system	0	0	Cardiovascular	ICD10	Cardiovascular	Phe10	NA
TET2	Phe10_I259__BIN	UKB_CHIP_genes_phenome	ADD-WGR-FIRTH	1.02041	0.902716	1.15344	0.746627	0.00585005	17106	16809	297	0	369130	364908	4222	0	REGENIE_BETA=0.020201;REGENIE_SE=0.062526;MAC=4519.000000	BIN	Pass	Yes	Yes	Chronic ischemic heart disease, unspecified	circulatory system	0	0	Cardiovascular	ICD10	Cardiovascular	Phe10	NA
ETNK1	Phe10_I259__BIN	UKB_CHIP_genes_phenome	ADD-WGR-FIRTH	0.792034	0.114672	5.47052	0.813074	1.94182e-05	17106	17105	1	0	369130	369116	14	0	REGENIE_BETA=-0.233151;REGENIE_SE=0.986000;MAC=15.000000	BIN	Pass	Yes	Yes	Chronic ischemic heart disease, unspecified	circulatory system	0	0	Cardiovascular	ICD10	Cardiovascular	Phe10	NA
GNAS	Phe10_I259__BIN	UKB_CHIP_genes_phenome	ADD-WGR-FIRTH	1.055	0.501984	2.21726	0.887641	0.000181236	17106	17098	8	0	369130	368998	132	0	REGENIE_BETA=0.053542;REGENIE_SE=0.378950;MAC=140.000000	BIN	Pass	Yes	Yes	Chronic ischemic heart disease, unspecified	circulatory system	0	0	Cardiovascular	ICD10	Cardiovascular	Phe10	NA
PHF6	Phe10_I259__BIN	UKB_CHIP_genes_phenome	ADD-WGR-FIRTH	0.876107	0.127708	6.01028	0.892914	3.88364e-05	17106	17105	1	0	369130	369101	29	0	REGENIE_BETA=-0.132267;REGENIE_SE=0.982538;MAC=30.000000	BIN	Pass	Yes	Yes	Chronic ischemic heart disease, unspecified	circulatory system	0	0	Cardiovascular	ICD10	Cardiovascular	Phe10	NA
JAK2	Phe10_I26__BIN	UKB_CHIP_genes_phenome	ADD-WGR-FIRTH	2.80241	1.40646	5.58388	0.00339366	0.000329286	5221	5210	11	0	381980	381736	244	0	REGENIE_BETA=1.030479;REGENIE_SE=0.351744;MAC=255.000000	BIN	Pass	Yes	Yes	Pulmonary embolism	circulatory system	0	0	Cardiovascular	ICD10	Cardiovascular	Phe10	NA
ASXL1	Phe10_I26__BIN	UKB_CHIP_genes_phenome	ADD-WGR-FIRTH	1.34142	1.00676	1.78732	0.0448606	0.00284736	5221	5168	53	0	381980	379828	2152	0	REGENIE_BETA=0.293725;REGENIE_SE=0.146426;MAC=2205.000000	BIN	Pass	Yes	Yes	Pulmonary embolism	circulatory system	0	0	Cardiovascular	ICD10	Cardiovascular	Phe10	NA
ETNK1	Phe10_I26__BIN	UKB_CHIP_genes_phenome	ADD-WGR-FIRTH	9.08878	0.978014	84.463	0.0523289	1.93698e-05	5221	5220	1	0	381980	381966	14	0	REGENIE_BETA=2.207041;REGENIE_SE=1.137405;MAC=15.000000	BIN	Pass	Yes	Yes	Pulmonary embolism	circulatory system	0	0	Cardiovascular	ICD10	Cardiovascular	Phe10	NA
SF3B1	Phe10_I26__BIN	UKB_CHIP_genes_phenome	ADD-WGR-FIRTH	2.38543	0.917655	6.20089	0.0744792	0.000297003	5221	5213	8	0	381980	381758	222	0	REGENIE_BETA=0.869379;REGENIE_SE=0.487414;MAC=230.000000	BIN	Pass	Yes	Yes	Pulmonary embolism	circulatory system	0	0	Cardiovascular	ICD10	Cardiovascular	Phe10	NA
RUNX1	Phe10_I26__BIN	UKB_CHIP_genes_phenome	ADD-WGR-FIRTH	7.00296	0.640574	76.5587	0.110717	4.77788e-05	5221	5219	2	0	381980	381945	35	0	REGENIE_BETA=1.946334;REGENIE_SE=1.220290;MAC=37.000000	BIN	Pass	Yes	Yes	Pulmonary embolism	circulatory system	0	0	Cardiovascular	ICD10	Cardiovascular	Phe10	NA
CALR	Phe10_I26__BIN	UKB_CHIP_genes_phenome	ADD-WGR-FIRTH	0.359082	0.0613336	2.10227	0.255994	0.000109762	5221	5221	0	0	381980	381895	85	0	REGENIE_BETA=-1.024205;REGENIE_SE=0.901661;MAC=85.000000	BIN	Pass	Yes	Yes	Pulmonary embolism	circulatory system	0	0	Cardiovascular	ICD10	Cardiovascular	Phe10	NA
TET2	Phe10_I26__BIN	UKB_CHIP_genes_phenome	ADD-WGR-FIRTH	1.13137	0.9013	1.42018	0.287283	0.00585484	5221	5134	87	0	381980	377533	4447	0	REGENIE_BETA=0.123432;REGENIE_SE=0.115996;MAC=4534.000000	BIN	Pass	Yes	Yes	Pulmonary embolism	circulatory system	0	0	Cardiovascular	ICD10	Cardiovascular	Phe10	NA
IDH2	Phe10_I26__BIN	UKB_CHIP_genes_phenome	ADD-WGR-FIRTH	2.19303	0.477948	10.0626	0.312384	0.000120093	5221	5218	3	0	381980	381890	90	0	REGENIE_BETA=0.785284;REGENIE_SE=0.777330;MAC=93.000000	BIN	Pass	Yes	Yes	Pulmonary embolism	circulatory system	0	0	Cardiovascular	ICD10	Cardiovascular	Phe10	NA
SRSF2	Phe10_I26__BIN	UKB_CHIP_genes_phenome	ADD-WGR-FIRTH	0.682015	0.309089	1.50489	0.343248	0.000408057	5221	5217	4	0	381980	381668	312	0	REGENIE_BETA=-0.382703;REGENIE_SE=0.403795;MAC=316.000000	BIN	Pass	Yes	Yes	Pulmonary embolism	circulatory system	0	0	Cardiovascular	ICD10	Cardiovascular	Phe10	NA
GNAS	Phe10_I26__BIN	UKB_CHIP_genes_phenome	ADD-WGR-FIRTH	0.568921	0.149902	2.15922	0.407206	0.000182076	5221	5220	1	0	381980	381840	140	0	REGENIE_BETA=-0.564014;REGENIE_SE=0.680503;MAC=141.000000	BIN	Pass	Yes	Yes	Pulmonary embolism	circulatory system	0	0	Cardiovascular	ICD10	Cardiovascular	Phe10	NA
KRAS	Phe10_I26__BIN	UKB_CHIP_genes_phenome	ADD-WGR-FIRTH	0.36088	0.0317119	4.10679	0.411397	6.45659e-05	5221	5221	0	0	381980	381930	50	0	REGENIE_BETA=-1.019210;REGENIE_SE=1.240764;MAC=50.000000	BIN	Pass	Yes	Yes	Pulmonary embolism	circulatory system	0	0	Cardiovascular	ICD10	Cardiovascular	Phe10	NA
SUZ12	Phe10_I26__BIN	UKB_CHIP_genes_phenome	ADD-WGR-FIRTH	0.359243	0.0234741	5.49777	0.462033	4.26135e-05	5221	5221	0	0	381980	381947	33	0	REGENIE_BETA=-1.023757;REGENIE_SE=1.391913;MAC=33.000000	BIN	Pass	Yes	Yes	Pulmonary embolism	circulatory system	0	0	Cardiovascular	ICD10	Cardiovascular	Phe10	NA
NRAS	Phe10_I26__BIN	UKB_CHIP_genes_phenome	ADD-WGR-FIRTH	0.355846	0.0193554	6.54217	0.486703	3.2283e-05	5221	5221	0	0	381980	381955	25	0	REGENIE_BETA=-1.033256;REGENIE_SE=1.485500;MAC=25.000000	BIN	Pass	Yes	Yes	Pulmonary embolism	circulatory system	0	0	Cardiovascular	ICD10	Cardiovascular	Phe10	NA
MPL	Phe10_I26__BIN	UKB_CHIP_genes_phenome	ADD-WGR-FIRTH	2.40419	0.160875	35.9293	0.524934	4.13222e-05	5221	5220	1	0	381980	381949	31	0	REGENIE_BETA=0.877212;REGENIE_SE=1.379791;MAC=32.000000	BIN	Pass	Yes	Yes	Pulmonary embolism	circulatory system	0	0	Cardiovascular	ICD10	Cardiovascular	Phe10	NA
PHF6	Phe10_I26__BIN	UKB_CHIP_genes_phenome	ADD-WGR-FIRTH	0.359853	0.0142041	9.11666	0.535408	3.87396e-05	5221	5221	0	0	381980	381950	30	0	REGENIE_BETA=-1.022061;REGENIE_SE=1.649094;MAC=30.000000	BIN	Pass	Yes	Yes	Pulmonary embolism	circulatory system	0	0	Cardiovascular	ICD10	Cardiovascular	Phe10	NA
BRAF	Phe10_I26__BIN	UKB_CHIP_genes_phenome	ADD-WGR-FIRTH	0.357154	0.0127	10.044	0.545312	2.32437e-05	5221	5221	0	0	381980	381962	18	0	REGENIE_BETA=-1.029587;REGENIE_SE=1.702361;MAC=18.000000	BIN	Pass	Yes	Yes	Pulmonary embolism	circulatory system	0	0	Cardiovascular	ICD10	Cardiovascular	Phe10	NA
PPM1D	Phe10_I26__BIN	UKB_CHIP_genes_phenome	ADD-WGR-FIRTH	0.848088	0.489041	1.47074	0.557473	0.000933624	5221	5210	11	0	381980	381268	712	0	REGENIE_BETA=-0.164771;REGENIE_SE=0.280892;MAC=723.000000	BIN	Pass	Yes	Yes	Pulmonary embolism	circulatory system	0	0	Cardiovascular	ICD10	Cardiovascular	Phe10	NA
DNMT3A	Phe10_I26__BIN	UKB_CHIP_genes_phenome	ADD-WGR-FIRTH	0.981708	0.862224	1.11775	0.780393	0.0204532	5221	4978	243	0	381980	366384	15596	0	REGENIE_BETA=-0.018461;REGENIE_SE=0.066215;MAC=15839.000000	BIN	Pass	Yes	Yes	Pulmonary embolism	circulatory system	0	0	Cardiovascular	ICD10	Cardiovascular	Phe10	NA
GNB1	Phe10_I26__BIN	UKB_CHIP_genes_phenome	ADD-WGR-FIRTH	0.835037	0.233627	2.98461	0.781471	0.000204028	5221	5219	2	0	381980	381824	156	0	REGENIE_BETA=-0.180279;REGENIE_SE=0.649884;MAC=158.000000	BIN	Pass	Yes	Yes	Pulmonary embolism	circulatory system	0	0	Cardiovascular	ICD10	Cardiovascular	Phe10	NA
CBL	Phe10_I26__BIN	UKB_CHIP_genes_phenome	ADD-WGR-FIRTH	1.22513	0.26443	5.67618	0.795201	0.000152376	5221	5219	2	0	381980	381864	116	0	REGENIE_BETA=0.203049;REGENIE_SE=0.782274;MAC=118.000000	BIN	Pass	Yes	Yes	Pulmonary embolism	circulatory system	0	0	Cardiovascular	ICD10	Cardiovascular	Phe10	NA
PRPF8	Phe10_I26__BIN	UKB_CHIP_genes_phenome	ADD-WGR-FIRTH	0.820705	0.135643	4.96564	0.829662	7.48965e-05	5221	5220	1	0	381980	381923	57	0	REGENIE_BETA=-0.197592;REGENIE_SE=0.918453;MAC=58.000000	BIN	Pass	Yes	Yes	Pulmonary embolism	circulatory system	0	0	Cardiovascular	ICD10	Cardiovascular	Phe10	NA
TP53	Phe10_I26__BIN	UKB_CHIP_genes_phenome	ADD-WGR-FIRTH	1.04051	0.508125	2.1307	0.913526	0.00058755	5221	5213	8	0	381980	381533	447	0	REGENIE_BETA=0.039711;REGENIE_SE=0.365689;MAC=455.000000	BIN	Pass	Yes	Yes	Pulmonary embolism	circulatory system	0	0	Cardiovascular	ICD10	Cardiovascular	Phe10	NA
JAK2	Phe10_I269__BIN	UKB_CHIP_genes_phenome	ADD-WGR-FIRTH	2.87503	1.43945	5.74233	0.00277186	0.000329028	5096	5085	11	0	382409	382165	244	0	REGENIE_BETA=1.056064;REGENIE_SE=0.352966;MAC=255.000000	BIN	Pass	Yes	Yes	Pulmonary embolism without acute cor pulmonale	circulatory system	0	0	Cardiovascular	ICD10	Cardiovascular	Phe10	NA
ASXL1	Phe10_I269__BIN	UKB_CHIP_genes_phenome	ADD-WGR-FIRTH	1.38697	1.03948	1.85062	0.0262096	0.00284641	5096	5043	53	0	382409	380256	2153	0	REGENIE_BETA=0.327119;REGENIE_SE=0.147146;MAC=2206.000000	BIN	Pass	Yes	Yes	Pulmonary embolism without acute cor pulmonale	circulatory system	0	0	Cardiovascular	ICD10	Cardiovascular	Phe10	NA
ETNK1	Phe10_I269__BIN	UKB_CHIP_genes_phenome	ADD-WGR-FIRTH	10.1587	1.07403	96.0866	0.0431495	1.93546e-05	5096	5095	1	0	382409	382395	14	0	REGENIE_BETA=2.318333;REGENIE_SE=1.146407;MAC=15.000000	BIN	Pass	Yes	Yes	Pulmonary embolism without acute cor pulmonale	circulatory system	0	0	Cardiovascular	ICD10	Cardiovascular	Phe10	NA
SF3B1	Phe10_I269__BIN	UKB_CHIP_genes_phenome	ADD-WGR-FIRTH	2.46128	0.939453	6.44834	0.0668228	0.00029677	5096	5088	8	0	382409	382187	222	0	REGENIE_BETA=0.900682;REGENIE_SE=0.491407;MAC=230.000000	BIN	Pass	Yes	Yes	Pulmonary embolism without acute cor pulmonale	circulatory system	0	0	Cardiovascular	ICD10	Cardiovascular	Phe10	NA
RUNX1	Phe10_I269__BIN	UKB_CHIP_genes_phenome	ADD-WGR-FIRTH	7.72251	0.679481	87.7688	0.0992794	4.77413e-05	5096	5094	2	0	382409	382374	35	0	REGENIE_BETA=2.044140;REGENIE_SE=1.240107;MAC=37.000000	BIN	Pass	Yes	Yes	Pulmonary embolism without acute cor pulmonale	circulatory system	0	0	Cardiovascular	ICD10	Cardiovascular	Phe10	NA
CALR	Phe10_I269__BIN	UKB_CHIP_genes_phenome	ADD-WGR-FIRTH	0.35839	0.0607812	2.11321	0.257012	0.000109676	5096	5096	0	0	382409	382324	85	0	REGENIE_BETA=-1.026133;REGENIE_SE=0.905293;MAC=85.000000	BIN	Pass	Yes	Yes	Pulmonary embolism without acute cor pulmonale	circulatory system	0	0	Cardiovascular	ICD10	Cardiovascular	Phe10	NA
IDH2	Phe10_I269__BIN	UKB_CHIP_genes_phenome	ADD-WGR-FIRTH	2.3497	0.497854	11.0898	0.280573	0.000119998	5096	5093	3	0	382409	382319	90	0	REGENIE_BETA=0.854288;REGENIE_SE=0.791716;MAC=93.000000	BIN	Pass	Yes	Yes	Pulmonary embolism without acute cor pulmonale	circulatory system	0	0	Cardiovascular	ICD10	Cardiovascular	Phe10	NA
TET2	Phe10_I269__BIN	UKB_CHIP_genes_phenome	ADD-WGR-FIRTH	1.13153	0.899054	1.42411	0.292301	0.0058567	5096	5011	85	0	382409	377955	4454	0	REGENIE_BETA=0.123568;REGENIE_SE=0.117339;MAC=4539.000000	BIN	Pass	Yes	Yes	Pulmonary embolism without acute cor pulmonale	circulatory system	0	0	Cardiovascular	ICD10	Cardiovascular	Phe10	NA
SRSF2	Phe10_I269__BIN	UKB_CHIP_genes_phenome	ADD-WGR-FIRTH	0.702465	0.312992	1.57658	0.391879	0.000407737	5096	5092	4	0	382409	382097	312	0	REGENIE_BETA=-0.353160;REGENIE_SE=0.412466;MAC=316.000000	BIN	Pass	Yes	Yes	Pulmonary embolism without acute cor pulmonale	circulatory system	0	0	Cardiovascular	ICD10	Cardiovascular	Phe10	NA
KRAS	Phe10_I269__BIN	UKB_CHIP_genes_phenome	ADD-WGR-FIRTH	0.360746	0.0307366	4.23397	0.417115	6.45153e-05	5096	5096	0	0	382409	382359	50	0	REGENIE_BETA=-1.019581;REGENIE_SE=1.256513;MAC=50.000000	BIN	Pass	Yes	Yes	Pulmonary embolism without acute cor pulmonale	circulatory system	0	0	Cardiovascular	ICD10	Cardiovascular	Phe10	NA
GNAS	Phe10_I269__BIN	UKB_CHIP_genes_phenome	ADD-WGR-FIRTH	0.576828	0.149096	2.23166	0.425414	0.000181933	5096	5095	1	0	382409	382269	140	0	REGENIE_BETA=-0.550211;REGENIE_SE=0.690297;MAC=141.000000	BIN	Pass	Yes	Yes	Pulmonary embolism without acute cor pulmonale	circulatory system	0	0	Cardiovascular	ICD10	Cardiovascular	Phe10	NA
MPL	Phe10_I269__BIN	UKB_CHIP_genes_phenome	ADD-WGR-FIRTH	0.358414	0.0225114	5.70647	0.467457	4.12898e-05	5096	5096	0	0	382409	382377	32	0	REGENIE_BETA=-1.026066;REGENIE_SE=1.412101;MAC=32.000000	BIN	Pass	Yes	Yes	Pulmonary embolism without acute cor pulmonale	circulatory system	0	0	Cardiovascular	ICD10	Cardiovascular	Phe10	NA
SUZ12	Phe10_I269__BIN	UKB_CHIP_genes_phenome	ADD-WGR-FIRTH	0.359698	0.022321	5.79645	0.470941	4.25801e-05	5096	5096	0	0	382409	382376	33	0	REGENIE_BETA=-1.022491;REGENIE_SE=1.418259;MAC=33.000000	BIN	Pass	Yes	Yes	Pulmonary embolism without acute cor pulmonale	circulatory system	0	0	Cardiovascular	ICD10	Cardiovascular	Phe10	NA
NRAS	Phe10_I269__BIN	UKB_CHIP_genes_phenome	ADD-WGR-FIRTH	0.35577	0.0192312	6.58164	0.487544	3.22576e-05	5096	5096	0	0	382409	382384	25	0	REGENIE_BETA=-1.033470;REGENIE_SE=1.488677;MAC=25.000000	BIN	Pass	Yes	Yes	Pulmonary embolism without acute cor pulmonale	circulatory system	0	0	Cardiovascular	ICD10	Cardiovascular	Phe10	NA
PHF6	Phe10_I269__BIN	UKB_CHIP_genes_phenome	ADD-WGR-FIRTH	0.359754	0.0129784	9.97219	0.54641	3.87092e-05	5096	5096	0	0	382409	382379	30	0	REGENIE_BETA=-1.022334;REGENIE_SE=1.694998;MAC=30.000000	BIN	Pass	Yes	Yes	Pulmonary embolism without acute cor pulmonale	circulatory system	0	0	Cardiovascular	ICD10	Cardiovascular	Phe10	NA
BRAF	Phe10_I269__BIN	UKB_CHIP_genes_phenome	ADD-WGR-FIRTH	0.356832	0.0121979	10.4386	0.549667	2.32255e-05	5096	5096	0	0	382409	382391	18	0	REGENIE_BETA=-1.030491;REGENIE_SE=1.722481;MAC=18.000000	BIN	Pass	Yes	Yes	Pulmonary embolism without acute cor pulmonale	circulatory system	0	0	Cardiovascular	ICD10	Cardiovascular	Phe10	NA
PPM1D	Phe10_I269__BIN	UKB_CHIP_genes_phenome	ADD-WGR-FIRTH	0.870908	0.498206	1.52243	0.627652	0.000935472	5096	5085	11	0	382409	381695	714	0	REGENIE_BETA=-0.138219;REGENIE_SE=0.284966;MAC=725.000000	BIN	Pass	Yes	Yes	Pulmonary embolism without acute cor pulmonale	circulatory system	0	0	Cardiovascular	ICD10	Cardiovascular	Phe10	NA
DNMT3A	Phe10_I269__BIN	UKB_CHIP_genes_phenome	ADD-WGR-FIRTH	0.97691	0.856664	1.11403	0.727394	0.0204488	5096	4860	236	0	382409	366797	15612	0	REGENIE_BETA=-0.023361;REGENIE_SE=0.067015;MAC=15848.000000	BIN	Pass	Yes	Yes	Pulmonary embolism without acute cor pulmonale	circulatory system	0	0	Cardiovascular	ICD10	Cardiovascular	Phe10	NA
CBL	Phe10_I269__BIN	UKB_CHIP_genes_phenome	ADD-WGR-FIRTH	1.28821	0.269669	6.15381	0.750931	0.000152256	5096	5094	2	0	382409	382293	116	0	REGENIE_BETA=0.253257;REGENIE_SE=0.797880;MAC=118.000000	BIN	Pass	Yes	Yes	Pulmonary embolism without acute cor pulmonale	circulatory system	0	0	Cardiovascular	ICD10	Cardiovascular	Phe10	NA
GNB1	Phe10_I269__BIN	UKB_CHIP_genes_phenome	ADD-WGR-FIRTH	0.841917	0.234031	3.02876	0.792215	0.000203868	5096	5094	2	0	382409	382253	156	0	REGENIE_BETA=-0.172074;REGENIE_SE=0.653190;MAC=158.000000	BIN	Pass	Yes	Yes	Pulmonary embolism without acute cor pulmonale	circulatory system	0	0	Cardiovascular	ICD10	Cardiovascular	Phe10	NA
PRPF8	Phe10_I269__BIN	UKB_CHIP_genes_phenome	ADD-WGR-FIRTH	0.804227	0.135318	4.77969	0.810641	7.48377e-05	5096	5095	1	0	382409	382352	57	0	REGENIE_BETA=-0.217874;REGENIE_SE=0.909328;MAC=58.000000	BIN	Pass	Yes	Yes	Pulmonary embolism without acute cor pulmonale	circulatory system	0	0	Cardiovascular	ICD10	Cardiovascular	Phe10	NA
TP53	Phe10_I269__BIN	UKB_CHIP_genes_phenome	ADD-WGR-FIRTH	1.07973	0.521162	2.23697	0.836466	0.000587089	5096	5088	8	0	382409	381962	447	0	REGENIE_BETA=0.076713;REGENIE_SE=0.371644;MAC=455.000000	BIN	Pass	Yes	Yes	Pulmonary embolism without acute cor pulmonale	circulatory system	0	0	Cardiovascular	ICD10	Cardiovascular	Phe10	NA
CBL	Phe10_I27__BIN	UKB_CHIP_genes_phenome	ADD-WGR-FIRTH	9.77357	2.29474	41.6267	0.00204621	0.000152139	1249	1246	3	0	386555	386440	115	0	REGENIE_BETA=2.279682;REGENIE_SE=0.739330;MAC=118.000000	BIN	Pass	Yes	Yes	Other pulmonary heart diseases	circulatory system	0	0	Cardiovascular	ICD10	Cardiovascular	Phe10	NA
KRAS	Phe10_I27__BIN	UKB_CHIP_genes_phenome	ADD-WGR-FIRTH	15.1049	0.341832	667.457	0.160134	6.44656e-05	1249	1248	1	0	386555	386506	49	0	REGENIE_BETA=2.715020;REGENIE_SE=1.932921;MAC=50.000000	BIN	Pass	Yes	Yes	Other pulmonary heart diseases	circulatory system	0	0	Cardiovascular	ICD10	Cardiovascular	Phe10	NA
SRSF2	Phe10_I27__BIN	UKB_CHIP_genes_phenome	ADD-WGR-FIRTH	0.362101	0.0841486	1.55817	0.17247	0.000407422	1249	1249	0	0	386555	386239	316	0	REGENIE_BETA=-1.015831;REGENIE_SE=0.744575;MAC=316.000000	BIN	Pass	Yes	Yes	Other pulmonary heart diseases	circulatory system	0	0	Cardiovascular	ICD10	Cardiovascular	Phe10	NA
SF3B1	Phe10_I27__BIN	UKB_CHIP_genes_phenome	ADD-WGR-FIRTH	2.92751	0.568713	15.0696	0.198838	0.000297831	1249	1246	3	0	386555	386327	228	0	REGENIE_BETA=1.074151;REGENIE_SE=0.836000;MAC=231.000000	BIN	Pass	Yes	Yes	Other pulmonary heart diseases	circulatory system	0	0	Cardiovascular	ICD10	Cardiovascular	Phe10	NA
TET2	Phe10_I27__BIN	UKB_CHIP_genes_phenome	ADD-WGR-FIRTH	0.786251	0.50837	1.21603	0.279757	0.00585476	1249	1233	16	0	386555	382030	4525	0	REGENIE_BETA=-0.240479;REGENIE_SE=0.222487;MAC=4541.000000	BIN	Pass	Yes	Yes	Other pulmonary heart diseases	circulatory system	0	0	Cardiovascular	ICD10	Cardiovascular	Phe10	NA
ASXL1	Phe10_I27__BIN	UKB_CHIP_genes_phenome	ADD-WGR-FIRTH	1.36544	0.745422	2.50115	0.313172	0.00284809	1249	1235	14	0	386555	384360	2195	0	REGENIE_BETA=0.311474;REGENIE_SE=0.308821;MAC=2209.000000	BIN	Pass	Yes	Yes	Other pulmonary heart diseases	circulatory system	0	0	Cardiovascular	ICD10	Cardiovascular	Phe10	NA
IDH2	Phe10_I27__BIN	UKB_CHIP_genes_phenome	ADD-WGR-FIRTH	0.361723	0.0254504	5.14111	0.452703	0.000119906	1249	1249	0	0	386555	386462	93	0	REGENIE_BETA=-1.016876;REGENIE_SE=1.354181;MAC=93.000000	BIN	Pass	Yes	Yes	Other pulmonary heart diseases	circulatory system	0	0	Cardiovascular	ICD10	Cardiovascular	Phe10	NA
JAK2	Phe10_I27__BIN	UKB_CHIP_genes_phenome	ADD-WGR-FIRTH	1.97752	0.324976	12.0335	0.459279	0.000328774	1249	1247	2	0	386555	386302	253	0	REGENIE_BETA=0.681845;REGENIE_SE=0.921368;MAC=255.000000	BIN	Pass	Yes	Yes	Other pulmonary heart diseases	circulatory system	0	0	Cardiovascular	ICD10	Cardiovascular	Phe10	NA
CALR	Phe10_I27__BIN	UKB_CHIP_genes_phenome	ADD-WGR-FIRTH	0.362983	0.0132534	9.94132	0.548473	0.000109591	1249	1249	0	0	386555	386470	85	0	REGENIE_BETA=-1.013399;REGENIE_SE=1.688857;MAC=85.000000	BIN	Pass	Yes	Yes	Other pulmonary heart diseases	circulatory system	0	0	Cardiovascular	ICD10	Cardiovascular	Phe10	NA
PRPF8	Phe10_I27__BIN	UKB_CHIP_genes_phenome	ADD-WGR-FIRTH	0.36482	0.00851307	15.634	0.598938	7.478e-05	1249	1249	0	0	386555	386497	58	0	REGENIE_BETA=-1.008352;REGENIE_SE=1.917281;MAC=58.000000	BIN	Pass	Yes	Yes	Other pulmonary heart diseases	circulatory system	0	0	Cardiovascular	ICD10	Cardiovascular	Phe10	NA
DNMT3A	Phe10_I27__BIN	UKB_CHIP_genes_phenome	ADD-WGR-FIRTH	1.06599	0.827516	1.37319	0.62087	0.0204394	1249	1181	68	0	386555	370770	15785	0	REGENIE_BETA=0.063906;REGENIE_SE=0.129203;MAC=15853.000000	BIN	Pass	Yes	Yes	Other pulmonary heart diseases	circulatory system	0	0	Cardiovascular	ICD10	Cardiovascular	Phe10	NA
MPL	Phe10_I27__BIN	UKB_CHIP_genes_phenome	ADD-WGR-FIRTH	0.35635	0.00433238	29.3107	0.646514	4.1258e-05	1249	1249	0	0	386555	386523	32	0	REGENIE_BETA=-1.031843;REGENIE_SE=2.249937;MAC=32.000000	BIN	Pass	Yes	Yes	Other pulmonary heart diseases	circulatory system	0	0	Cardiovascular	ICD10	Cardiovascular	Phe10	NA
GNAS	Phe10_I27__BIN	UKB_CHIP_genes_phenome	ADD-WGR-FIRTH	1.70086	0.147456	19.6188	0.670323	0.000181793	1249	1248	1	0	386555	386415	140	0	REGENIE_BETA=0.531133;REGENIE_SE=1.247654;MAC=141.000000	BIN	Pass	Yes	Yes	Other pulmonary heart diseases	circulatory system	0	0	Cardiovascular	ICD10	Cardiovascular	Phe10	NA
NRAS	Phe10_I27__BIN	UKB_CHIP_genes_phenome	ADD-WGR-FIRTH	0.360776	0.00281398	46.2545	0.68057	3.22328e-05	1249	1249	0	0	386555	386530	25	0	REGENIE_BETA=-1.019499;REGENIE_SE=2.476401;MAC=25.000000	BIN	Pass	Yes	Yes	Other pulmonary heart diseases	circulatory system	0	0	Cardiovascular	ICD10	Cardiovascular	Phe10	NA
GNB1	Phe10_I27__BIN	UKB_CHIP_genes_phenome	ADD-WGR-FIRTH	1.65615	0.14836	18.4877	0.681921	0.000203711	1249	1248	1	0	386555	386398	157	0	REGENIE_BETA=0.504496;REGENIE_SE=1.230947;MAC=158.000000	BIN	Pass	Yes	Yes	Other pulmonary heart diseases	circulatory system	0	0	Cardiovascular	ICD10	Cardiovascular	Phe10	NA
RUNX1	Phe10_I27__BIN	UKB_CHIP_genes_phenome	ADD-WGR-FIRTH	0.36486	0.00265279	50.1822	0.688176	4.77045e-05	1249	1249	0	0	386555	386518	37	0	REGENIE_BETA=-1.008242;REGENIE_SE=2.512241;MAC=37.000000	BIN	Pass	Yes	Yes	Other pulmonary heart diseases	circulatory system	0	0	Cardiovascular	ICD10	Cardiovascular	Phe10	NA
SUZ12	Phe10_I27__BIN	UKB_CHIP_genes_phenome	ADD-WGR-FIRTH	0.362589	0.00179448	73.2644	0.707991	4.25473e-05	1249	1249	0	0	386555	386522	33	0	REGENIE_BETA=-1.014484;REGENIE_SE=2.708498;MAC=33.000000	BIN	Pass	Yes	Yes	Other pulmonary heart diseases	circulatory system	0	0	Cardiovascular	ICD10	Cardiovascular	Phe10	NA
PHF6	Phe10_I27__BIN	UKB_CHIP_genes_phenome	ADD-WGR-FIRTH	0.359506	0.00147354	87.7105	0.715293	3.86793e-05	1249	1249	0	0	386555	386525	30	0	REGENIE_BETA=-1.023024;REGENIE_SE=2.804676;MAC=30.000000	BIN	Pass	Yes	Yes	Other pulmonary heart diseases	circulatory system	0	0	Cardiovascular	ICD10	Cardiovascular	Phe10	NA
ETNK1	Phe10_I27__BIN	UKB_CHIP_genes_phenome	ADD-WGR-FIRTH	0.352524	0.00127794	97.2448	0.716138	1.93397e-05	1249	1249	0	0	386555	386540	15	0	REGENIE_BETA=-1.042636;REGENIE_SE=2.867332;MAC=15.000000	BIN	Pass	Yes	Yes	Other pulmonary heart diseases	circulatory system	0	0	Cardiovascular	ICD10	Cardiovascular	Phe10	NA
BRAF	Phe10_I27__BIN	UKB_CHIP_genes_phenome	ADD-WGR-FIRTH	0.364902	0.00022966	579.784	0.788645	2.32076e-05	1249	1249	0	0	386555	386537	18	0	REGENIE_BETA=-1.008127;REGENIE_SE=3.760673;MAC=18.000000	BIN	Pass	Yes	Yes	Other pulmonary heart diseases	circulatory system	0	0	Cardiovascular	ICD10	Cardiovascular	Phe10	NA
PPM1D	Phe10_I27__BIN	UKB_CHIP_genes_phenome	ADD-WGR-FIRTH	1.13659	0.398543	3.2414	0.810754	0.000933461	1249	1245	4	0	386555	385835	720	0	REGENIE_BETA=0.128033;REGENIE_SE=0.534689;MAC=724.000000	BIN	Pass	Yes	Yes	Other pulmonary heart diseases	circulatory system	0	0	Cardiovascular	ICD10	Cardiovascular	Phe10	NA
TP53	Phe10_I27__BIN	UKB_CHIP_genes_phenome	ADD-WGR-FIRTH	0.933525	0.242398	3.59519	0.920354	0.000586637	1249	1247	2	0	386555	386102	453	0	REGENIE_BETA=-0.068788;REGENIE_SE=0.687965;MAC=455.000000	BIN	Pass	Yes	Yes	Other pulmonary heart diseases	circulatory system	0	0	Cardiovascular	ICD10	Cardiovascular	Phe10	NA
JAK2	Phe10_I270__BIN	UKB_CHIP_genes_phenome	ADD-WGR-FIRTH	6.0607	1.20922	30.3768	0.0284544	0.000328672	525	523	2	0	387400	387147	253	0	REGENIE_BETA=1.801826;REGENIE_SE=0.822389;MAC=255.000000	BIN	Pass	Yes	Yes	Primary pulmonary hypertension	circulatory system	0	0	Cardiovascular	ICD10	Cardiovascular	Phe10	NA
CBL	Phe10_I270__BIN	UKB_CHIP_genes_phenome	ADD-WGR-FIRTH	51.3495	0.656672	4015.35	0.0765823	0.000152091	525	524	1	0	387400	387283	117	0	REGENIE_BETA=3.938654;REGENIE_SE=2.224135;MAC=118.000000	BIN	Pass	Yes	Yes	Primary pulmonary hypertension	circulatory system	0	0	Cardiovascular	ICD10	Cardiovascular	Phe10	NA
ASXL1	Phe10_I270__BIN	UKB_CHIP_genes_phenome	ADD-WGR-FIRTH	2.21448	0.870645	5.6325	0.09509	0.00284849	525	517	8	0	387400	385198	2202	0	REGENIE_BETA=0.795016;REGENIE_SE=0.476303;MAC=2210.000000	BIN	Pass	Yes	Yes	Primary pulmonary hypertension	circulatory system	0	0	Cardiovascular	ICD10	Cardiovascular	Phe10	NA
GNAS	Phe10_I270__BIN	UKB_CHIP_genes_phenome	ADD-WGR-FIRTH	15.2115	0.345247	670.21	0.158735	0.000181736	525	524	1	0	387400	387260	140	0	REGENIE_BETA=2.722049;REGENIE_SE=1.931435;MAC=141.000000	BIN	Pass	Yes	Yes	Primary pulmonary hypertension	circulatory system	0	0	Cardiovascular	ICD10	Cardiovascular	Phe10	NA
SRSF2	Phe10_I270__BIN	UKB_CHIP_genes_phenome	ADD-WGR-FIRTH	0.363446	0.0363175	3.63718	0.389105	0.000407295	525	525	0	0	387400	387084	316	0	REGENIE_BETA=-1.012124;REGENIE_SE=1.175191;MAC=316.000000	BIN	Pass	Yes	Yes	Primary pulmonary hypertension	circulatory system	0	0	Cardiovascular	ICD10	Cardiovascular	Phe10	NA
TP53	Phe10_I270__BIN	UKB_CHIP_genes_phenome	ADD-WGR-FIRTH	0.365353	0.0366285	3.64424	0.390884	0.000586454	525	525	0	0	387400	386945	455	0	REGENIE_BETA=-1.006890;REGENIE_SE=1.173511;MAC=455.000000	BIN	Pass	Yes	Yes	Primary pulmonary hypertension	circulatory system	0	0	Cardiovascular	ICD10	Cardiovascular	Phe10	NA
SF3B1	Phe10_I270__BIN	UKB_CHIP_genes_phenome	ADD-WGR-FIRTH	2.69045	0.168515	42.955	0.483818	0.000297738	525	524	1	0	387400	387170	230	0	REGENIE_BETA=0.989710;REGENIE_SE=1.413517;MAC=231.000000	BIN	Pass	Yes	Yes	Primary pulmonary hypertension	circulatory system	0	0	Cardiovascular	ICD10	Cardiovascular	Phe10	NA
DNMT3A	Phe10_I270__BIN	UKB_CHIP_genes_phenome	ADD-WGR-FIRTH	0.87684	0.595226	1.29169	0.506068	0.0204434	525	501	24	0	387400	371563	15837	0	REGENIE_BETA=-0.131431;REGENIE_SE=0.197648;MAC=15861.000000	BIN	Pass	Yes	Yes	Primary pulmonary hypertension	circulatory system	0	0	Cardiovascular	ICD10	Cardiovascular	Phe10	NA
GNB1	Phe10_I270__BIN	UKB_CHIP_genes_phenome	ADD-WGR-FIRTH	0.364259	0.0111664	11.8825	0.570055	0.000203648	525	525	0	0	387400	387242	158	0	REGENIE_BETA=-1.009891;REGENIE_SE=1.778071;MAC=158.000000	BIN	Pass	Yes	Yes	Primary pulmonary hypertension	circulatory system	0	0	Cardiovascular	ICD10	Cardiovascular	Phe10	NA
TET2	Phe10_I270__BIN	UKB_CHIP_genes_phenome	ADD-WGR-FIRTH	0.833096	0.421892	1.64508	0.598875	0.00585294	525	518	7	0	387400	382866	4534	0	REGENIE_BETA=-0.182607;REGENIE_SE=0.347149;MAC=4541.000000	BIN	Pass	Yes	Yes	Primary pulmonary hypertension	circulatory system	0	0	Cardiovascular	ICD10	Cardiovascular	Phe10	NA
IDH2	Phe10_I270__BIN	UKB_CHIP_genes_phenome	ADD-WGR-FIRTH	0.366215	0.00353035	37.9888	0.671453	0.000119869	525	525	0	0	387400	387307	93	0	REGENIE_BETA=-1.004533;REGENIE_SE=2.368321;MAC=93.000000	BIN	Pass	Yes	Yes	Primary pulmonary hypertension	circulatory system	0	0	Cardiovascular	ICD10	Cardiovascular	Phe10	NA
PRPF8	Phe10_I270__BIN	UKB_CHIP_genes_phenome	ADD-WGR-FIRTH	0.364353	0.00256804	51.6942	0.689625	7.47567e-05	525	525	0	0	387400	387342	58	0	REGENIE_BETA=-1.009633;REGENIE_SE=2.528097;MAC=58.000000	BIN	Pass	Yes	Yes	Primary pulmonary hypertension	circulatory system	0	0	Cardiovascular	ICD10	Cardiovascular	Phe10	NA
CALR	Phe10_I270__BIN	UKB_CHIP_genes_phenome	ADD-WGR-FIRTH	0.365764	0.00214554	62.3541	0.70126	0.000109557	525	525	0	0	387400	387315	85	0	REGENIE_BETA=-1.005768;REGENIE_SE=2.621781;MAC=85.000000	BIN	Pass	Yes	Yes	Primary pulmonary hypertension	circulatory system	0	0	Cardiovascular	ICD10	Cardiovascular	Phe10	NA
PPM1D	Phe10_I270__BIN	UKB_CHIP_genes_phenome	ADD-WGR-FIRTH	0.760583	0.141529	4.0874	0.749745	0.000934459	525	524	1	0	387400	386676	724	0	REGENIE_BETA=-0.273670;REGENIE_SE=0.857964;MAC=725.000000	BIN	Pass	Yes	Yes	Primary pulmonary hypertension	circulatory system	0	0	Cardiovascular	ICD10	Cardiovascular	Phe10	NA
RUNX1	Phe10_I270__BIN	UKB_CHIP_genes_phenome	ADD-WGR-FIRTH	0.361652	0.000527118	248.127	0.760195	4.76896e-05	525	525	0	0	387400	387363	37	0	REGENIE_BETA=-1.017074;REGENIE_SE=3.332211;MAC=37.000000	BIN	Pass	Yes	Yes	Primary pulmonary hypertension	circulatory system	0	0	Cardiovascular	ICD10	Cardiovascular	Phe10	NA
MPL	Phe10_I270__BIN	UKB_CHIP_genes_phenome	ADD-WGR-FIRTH	0.362246	0.000392381	334.425	0.770681	4.12451e-05	525	525	0	0	387400	387368	32	0	REGENIE_BETA=-1.015433;REGENIE_SE=3.483658;MAC=32.000000	BIN	Pass	Yes	Yes	Primary pulmonary hypertension	circulatory system	0	0	Cardiovascular	ICD10	Cardiovascular	Phe10	NA
KRAS	Phe10_I270__BIN	UKB_CHIP_genes_phenome	ADD-WGR-FIRTH	0.36646	0.000165237	812.726	0.798427	6.44454e-05	525	525	0	0	387400	387350	50	0	REGENIE_BETA=-1.003866;REGENIE_SE=3.930818;MAC=50.000000	BIN	Pass	Yes	Yes	Primary pulmonary hypertension	circulatory system	0	0	Cardiovascular	ICD10	Cardiovascular	Phe10	NA
NRAS	Phe10_I270__BIN	UKB_CHIP_genes_phenome	ADD-WGR-FIRTH	0.366278	1.86504e-05	7193.41	0.842157	3.22227e-05	525	525	0	0	387400	387375	25	0	REGENIE_BETA=-1.004362;REGENIE_SE=5.043604;MAC=25.000000	BIN	Pass	Yes	Yes	Primary pulmonary hypertension	circulatory system	0	0	Cardiovascular	ICD10	Cardiovascular	Phe10	NA
ETNK1	Phe10_I270__BIN	UKB_CHIP_genes_phenome	ADD-WGR-FIRTH	0.364932	1.78176e-05	7474.37	0.842247	1.93336e-05	525	525	0	0	387400	387385	15	0	REGENIE_BETA=-1.008044;REGENIE_SE=5.065032;MAC=15.000000	BIN	Pass	Yes	Yes	Primary pulmonary hypertension	circulatory system	0	0	Cardiovascular	ICD10	Cardiovascular	Phe10	NA
SUZ12	Phe10_I270__BIN	UKB_CHIP_genes_phenome	ADD-WGR-FIRTH	0.366929	1.8234e-05	7383.85	0.842814	4.2534e-05	525	525	0	0	387400	387367	33	0	REGENIE_BETA=-1.002587;REGENIE_SE=5.056030;MAC=33.000000	BIN	Pass	Yes	Yes	Primary pulmonary hypertension	circulatory system	0	0	Cardiovascular	ICD10	Cardiovascular	Phe10	NA
PHF6	Phe10_I270__BIN	UKB_CHIP_genes_phenome	ADD-WGR-FIRTH	0.366639	6.03886e-06	22259.9	0.858288	3.86673e-05	525	525	0	0	387400	387370	30	0	REGENIE_BETA=-1.003377;REGENIE_SE=5.619449;MAC=30.000000	BIN	Pass	Yes	Yes	Primary pulmonary hypertension	circulatory system	0	0	Cardiovascular	ICD10	Cardiovascular	Phe10	NA
BRAF	Phe10_I270__BIN	UKB_CHIP_genes_phenome	ADD-WGR-FIRTH	0.365379	2.86769e-06	46553.8	0.866686	2.32004e-05	525	525	0	0	387400	387382	18	0	REGENIE_BETA=-1.006821;REGENIE_SE=5.997653;MAC=18.000000	BIN	Pass	Yes	Yes	Primary pulmonary hypertension	circulatory system	0	0	Cardiovascular	ICD10	Cardiovascular	Phe10	NA
CBL	Phe10_I272__BIN	UKB_CHIP_genes_phenome	ADD-WGR-FIRTH	13.2969	2.26232	78.1532	0.00419132	0.000152092	649	647	2	0	387274	387158	116	0	REGENIE_BETA=2.587531;REGENIE_SE=0.903660;MAC=118.000000	BIN	Pass	Yes	Yes	Other secondary pulmonary hypertension	circulatory system	0	0	Cardiovascular	ICD10	Cardiovascular	Phe10	NA
SF3B1	Phe10_I272__BIN	UKB_CHIP_genes_phenome	ADD-WGR-FIRTH	4.69694	1.24357	17.7402	0.0225209	0.000297739	649	646	3	0	387274	387046	228	0	REGENIE_BETA=1.546911;REGENIE_SE=0.678034;MAC=231.000000	BIN	Pass	Yes	Yes	Other secondary pulmonary hypertension	circulatory system	0	0	Cardiovascular	ICD10	Cardiovascular	Phe10	NA
KRAS	Phe10_I272__BIN	UKB_CHIP_genes_phenome	ADD-WGR-FIRTH	14.11	1.40016	142.192	0.0247353	6.44458e-05	649	648	1	0	387274	387225	49	0	REGENIE_BETA=2.646884;REGENIE_SE=1.178744;MAC=50.000000	BIN	Pass	Yes	Yes	Other secondary pulmonary hypertension	circulatory system	0	0	Cardiovascular	ICD10	Cardiovascular	Phe10	NA
ASXL1	Phe10_I272__BIN	UKB_CHIP_genes_phenome	ADD-WGR-FIRTH	0.622526	0.269788	1.43646	0.266567	0.0028485	649	646	3	0	387274	385067	2207	0	REGENIE_BETA=-0.473970;REGENIE_SE=0.426615;MAC=2210.000000	BIN	Pass	Yes	Yes	Other secondary pulmonary hypertension	circulatory system	0	0	Cardiovascular	ICD10	Cardiovascular	Phe10	NA
TET2	Phe10_I272__BIN	UKB_CHIP_genes_phenome	ADD-WGR-FIRTH	0.745509	0.411376	1.35104	0.332974	0.00585297	649	641	8	0	387274	382741	4533	0	REGENIE_BETA=-0.293688;REGENIE_SE=0.303352;MAC=4541.000000	BIN	Pass	Yes	Yes	Other secondary pulmonary hypertension	circulatory system	0	0	Cardiovascular	ICD10	Cardiovascular	Phe10	NA
SRSF2	Phe10_I272__BIN	UKB_CHIP_genes_phenome	ADD-WGR-FIRTH	0.364447	0.0446483	2.97484	0.346059	0.000407297	649	649	0	0	387274	386958	316	0	REGENIE_BETA=-1.009375;REGENIE_SE=1.071226;MAC=316.000000	BIN	Pass	Yes	Yes	Other secondary pulmonary hypertension	circulatory system	0	0	Cardiovascular	ICD10	Cardiovascular	Phe10	NA
TP53	Phe10_I272__BIN	UKB_CHIP_genes_phenome	ADD-WGR-FIRTH	2.36639	0.355502	15.7519	0.373134	0.000586457	649	647	2	0	387274	386821	453	0	REGENIE_BETA=0.861366;REGENIE_SE=0.967156;MAC=455.000000	BIN	Pass	Yes	Yes	Other secondary pulmonary hypertension	circulatory system	0	0	Cardiovascular	ICD10	Cardiovascular	Phe10	NA
JAK2	Phe10_I272__BIN	UKB_CHIP_genes_phenome	ADD-WGR-FIRTH	0.36044	0.0328089	3.9598	0.403994	0.000328673	649	649	0	0	387274	387019	255	0	REGENIE_BETA=-1.020431;REGENIE_SE=1.222791;MAC=255.000000	BIN	Pass	Yes	Yes	Other secondary pulmonary hypertension	circulatory system	0	0	Cardiovascular	ICD10	Cardiovascular	Phe10	NA
GNB1	Phe10_I272__BIN	UKB_CHIP_genes_phenome	ADD-WGR-FIRTH	3.23283	0.177885	58.7527	0.427766	0.000203649	649	648	1	0	387274	387117	157	0	REGENIE_BETA=1.173359;REGENIE_SE=1.479608;MAC=158.000000	BIN	Pass	Yes	Yes	Other secondary pulmonary hypertension	circulatory system	0	0	Cardiovascular	ICD10	Cardiovascular	Phe10	NA
GNAS	Phe10_I272__BIN	UKB_CHIP_genes_phenome	ADD-WGR-FIRTH	0.365871	0.0101379	13.2041	0.582627	0.000181737	649	649	0	0	387274	387133	141	0	REGENIE_BETA=-1.005474;REGENIE_SE=1.829627;MAC=141.000000	BIN	Pass	Yes	Yes	Other secondary pulmonary hypertension	circulatory system	0	0	Cardiovascular	ICD10	Cardiovascular	Phe10	NA
IDH2	Phe10_I272__BIN	UKB_CHIP_genes_phenome	ADD-WGR-FIRTH	0.365163	0.00929681	14.343	0.590639	0.000119869	649	649	0	0	387274	387181	93	0	REGENIE_BETA=-1.007412;REGENIE_SE=1.872826;MAC=93.000000	BIN	Pass	Yes	Yes	Other secondary pulmonary hypertension	circulatory system	0	0	Cardiovascular	ICD10	Cardiovascular	Phe10	NA
DNMT3A	Phe10_I272__BIN	UKB_CHIP_genes_phenome	ADD-WGR-FIRTH	1.08886	0.770037	1.53969	0.630075	0.0204435	649	612	37	0	387274	371450	15824	0	REGENIE_BETA=0.085133;REGENIE_SE=0.176764;MAC=15861.000000	BIN	Pass	Yes	Yes	Other secondary pulmonary hypertension	circulatory system	0	0	Cardiovascular	ICD10	Cardiovascular	Phe10	NA
CALR	Phe10_I272__BIN	UKB_CHIP_genes_phenome	ADD-WGR-FIRTH	0.364231	0.00453523	29.2519	0.651751	0.000109558	649	649	0	0	387274	387189	85	0	REGENIE_BETA=-1.009966;REGENIE_SE=2.237751;MAC=85.000000	BIN	Pass	Yes	Yes	Other secondary pulmonary hypertension	circulatory system	0	0	Cardiovascular	ICD10	Cardiovascular	Phe10	NA
PRPF8	Phe10_I272__BIN	UKB_CHIP_genes_phenome	ADD-WGR-FIRTH	0.365308	0.0016526	80.7516	0.714656	7.47571e-05	649	649	0	0	387274	387216	58	0	REGENIE_BETA=-1.007013;REGENIE_SE=2.754331;MAC=58.000000	BIN	Pass	Yes	Yes	Other secondary pulmonary hypertension	circulatory system	0	0	Cardiovascular	ICD10	Cardiovascular	Phe10	NA
RUNX1	Phe10_I272__BIN	UKB_CHIP_genes_phenome	ADD-WGR-FIRTH	0.366085	0.000325185	412.128	0.779237	4.76899e-05	649	649	0	0	387274	387237	37	0	REGENIE_BETA=-1.004891;REGENIE_SE=3.584875;MAC=37.000000	BIN	Pass	Yes	Yes	Other secondary pulmonary hypertension	circulatory system	0	0	Cardiovascular	ICD10	Cardiovascular	Phe10	NA
MPL	Phe10_I272__BIN	UKB_CHIP_genes_phenome	ADD-WGR-FIRTH	0.366185	0.000285746	469.266	0.78319	4.12453e-05	649	649	0	0	387274	387242	32	0	REGENIE_BETA=-1.004618;REGENIE_SE=3.650979;MAC=32.000000	BIN	Pass	Yes	Yes	Other secondary pulmonary hypertension	circulatory system	0	0	Cardiovascular	ICD10	Cardiovascular	Phe10	NA
SUZ12	Phe10_I272__BIN	UKB_CHIP_genes_phenome	ADD-WGR-FIRTH	0.365114	0.000169575	786.134	0.796941	4.25342e-05	649	649	0	0	387274	387241	33	0	REGENIE_BETA=-1.007545;REGENIE_SE=3.915721;MAC=33.000000	BIN	Pass	Yes	Yes	Other secondary pulmonary hypertension	circulatory system	0	0	Cardiovascular	ICD10	Cardiovascular	Phe10	NA
NRAS	Phe10_I272__BIN	UKB_CHIP_genes_phenome	ADD-WGR-FIRTH	0.366354	4.51753e-05	2970.98	0.826915	3.22229e-05	649	649	0	0	387274	387249	25	0	REGENIE_BETA=-1.004156;REGENIE_SE=4.592331;MAC=25.000000	BIN	Pass	Yes	Yes	Other secondary pulmonary hypertension	circulatory system	0	0	Cardiovascular	ICD10	Cardiovascular	Phe10	NA
BRAF	Phe10_I272__BIN	UKB_CHIP_genes_phenome	ADD-WGR-FIRTH	0.366407	2.22591e-05	6031.43	0.839381	2.32005e-05	649	649	0	0	387274	387256	18	0	REGENIE_BETA=-1.004010;REGENIE_SE=4.953534;MAC=18.000000	BIN	Pass	Yes	Yes	Other secondary pulmonary hypertension	circulatory system	0	0	Cardiovascular	ICD10	Cardiovascular	Phe10	NA
PHF6	Phe10_I272__BIN	UKB_CHIP_genes_phenome	ADD-WGR-FIRTH	0.366821	6.69294e-06	20104.4	0.857043	3.86675e-05	649	649	0	0	387274	387244	30	0	REGENIE_BETA=-1.002882;REGENIE_SE=5.567233;MAC=30.000000	BIN	Pass	Yes	Yes	Other secondary pulmonary hypertension	circulatory system	0	0	Cardiovascular	ICD10	Cardiovascular	Phe10	NA
ETNK1	Phe10_I272__BIN	UKB_CHIP_genes_phenome	ADD-WGR-FIRTH	0.366627	6.37327e-06	21090.5	0.857593	1.93337e-05	649	649	0	0	387274	387259	15	0	REGENIE_BETA=-1.003411;REGENIE_SE=5.591933;MAC=15.000000	BIN	Pass	Yes	Yes	Other secondary pulmonary hypertension	circulatory system	0	0	Cardiovascular	ICD10	Cardiovascular	Phe10	NA
PPM1D	Phe10_I272__BIN	UKB_CHIP_genes_phenome	ADD-WGR-FIRTH	1.0267	0.249492	4.22507	0.970875	0.000934464	649	647	2	0	387274	386551	723	0	REGENIE_BETA=0.026353;REGENIE_SE=0.721791;MAC=725.000000	BIN	Pass	Yes	Yes	Other secondary pulmonary hypertension	circulatory system	0	0	Cardiovascular	ICD10	Cardiovascular	Phe10	NA
JAK2	Phe10_I31__BIN	UKB_CHIP_genes_phenome	ADD-WGR-FIRTH	6.10924	2.38972	15.6181	0.000157412	0.000328772	1596	1589	7	0	386211	385963	248	0	REGENIE_BETA=1.809803;REGENIE_SE=0.478901;MAC=255.000000	BIN	Pass	Yes	Yes	Other diseases of pericardium	circulatory system	0	0	Cardiovascular	ICD10	Cardiovascular	Phe10	NA
TP53	Phe10_I31__BIN	UKB_CHIP_genes_phenome	ADD-WGR-FIRTH	4.43435	1.99253	9.86859	0.000263229	0.000586632	1596	1587	9	0	386211	385765	446	0	REGENIE_BETA=1.489382;REGENIE_SE=0.408158;MAC=455.000000	BIN	Pass	Yes	Yes	Other diseases of pericardium	circulatory system	0	0	Cardiovascular	ICD10	Cardiovascular	Phe10	NA
ASXL1	Phe10_I31__BIN	UKB_CHIP_genes_phenome	ADD-WGR-FIRTH	2.03538	1.31077	3.16058	0.00154975	0.00284678	1596	1571	25	0	386211	384028	2183	0	REGENIE_BETA=0.710683;REGENIE_SE=0.224530;MAC=2208.000000	BIN	Pass	Yes	Yes	Other diseases of pericardium	circulatory system	0	0	Cardiovascular	ICD10	Cardiovascular	Phe10	NA
SRSF2	Phe10_I31__BIN	UKB_CHIP_genes_phenome	ADD-WGR-FIRTH	3.18618	1.26198	8.04431	0.0141913	0.000407419	1596	1590	6	0	386211	385901	310	0	REGENIE_BETA=1.158824;REGENIE_SE=0.472530;MAC=316.000000	BIN	Pass	Yes	Yes	Other diseases of pericardium	circulatory system	0	0	Cardiovascular	ICD10	Cardiovascular	Phe10	NA
CALR	Phe10_I31__BIN	UKB_CHIP_genes_phenome	ADD-WGR-FIRTH	5.74813	1.14301	28.9069	0.0338241	0.000109591	1596	1594	2	0	386211	386128	83	0	REGENIE_BETA=1.748875;REGENIE_SE=0.824100;MAC=85.000000	BIN	Pass	Yes	Yes	Other diseases of pericardium	circulatory system	0	0	Cardiovascular	ICD10	Cardiovascular	Phe10	NA
IDH2	Phe10_I31__BIN	UKB_CHIP_genes_phenome	ADD-WGR-FIRTH	5.49424	1.10747	27.2574	0.0370802	0.000118616	1596	1594	2	0	386211	386121	90	0	REGENIE_BETA=1.703701;REGENIE_SE=0.817170;MAC=92.000000	BIN	Pass	Yes	Yes	Other diseases of pericardium	circulatory system	0	0	Cardiovascular	ICD10	Cardiovascular	Phe10	NA
KRAS	Phe10_I31__BIN	UKB_CHIP_genes_phenome	ADD-WGR-FIRTH	17.785	0.371782	850.779	0.144683	6.44651e-05	1596	1595	1	0	386211	386162	49	0	REGENIE_BETA=2.878353;REGENIE_SE=1.973404;MAC=50.000000	BIN	Pass	Yes	Yes	Other diseases of pericardium	circulatory system	0	0	Cardiovascular	ICD10	Cardiovascular	Phe10	NA
DNMT3A	Phe10_I31__BIN	UKB_CHIP_genes_phenome	ADD-WGR-FIRTH	1.17667	0.929543	1.48949	0.176202	0.0204432	1596	1511	85	0	386211	370440	15771	0	REGENIE_BETA=0.162686;REGENIE_SE=0.120282;MAC=15856.000000	BIN	Pass	Yes	Yes	Other diseases of pericardium	circulatory system	0	0	Cardiovascular	ICD10	Cardiovascular	Phe10	NA
TET2	Phe10_I31__BIN	UKB_CHIP_genes_phenome	ADD-WGR-FIRTH	1.20896	0.802848	1.82049	0.363579	0.00584827	1596	1568	28	0	386211	381703	4508	0	REGENIE_BETA=0.189759;REGENIE_SE=0.208855;MAC=4536.000000	BIN	Pass	Yes	Yes	Other diseases of pericardium	circulatory system	0	0	Cardiovascular	ICD10	Cardiovascular	Phe10	NA
GNAS	Phe10_I31__BIN	UKB_CHIP_genes_phenome	ADD-WGR-FIRTH	0.362851	0.0356532	3.69282	0.391786	0.000181791	1596	1596	0	0	386211	386070	141	0	REGENIE_BETA=-1.013763;REGENIE_SE=1.183773;MAC=141.000000	BIN	Pass	Yes	Yes	Other diseases of pericardium	circulatory system	0	0	Cardiovascular	ICD10	Cardiovascular	Phe10	NA
CBL	Phe10_I31__BIN	UKB_CHIP_genes_phenome	ADD-WGR-FIRTH	0.364034	0.023522	5.63392	0.469672	0.000152138	1596	1596	0	0	386211	386093	118	0	REGENIE_BETA=-1.010508;REGENIE_SE=1.397634;MAC=118.000000	BIN	Pass	Yes	Yes	Other diseases of pericardium	circulatory system	0	0	Cardiovascular	ICD10	Cardiovascular	Phe10	NA
PRPF8	Phe10_I31__BIN	UKB_CHIP_genes_phenome	ADD-WGR-FIRTH	0.362458	0.00804252	16.3352	0.601451	7.47795e-05	1596	1596	0	0	386211	386153	58	0	REGENIE_BETA=-1.014846;REGENIE_SE=1.942978;MAC=58.000000	BIN	Pass	Yes	Yes	Other diseases of pericardium	circulatory system	0	0	Cardiovascular	ICD10	Cardiovascular	Phe10	NA
RUNX1	Phe10_I31__BIN	UKB_CHIP_genes_phenome	ADD-WGR-FIRTH	0.355687	0.00587123	21.548	0.621538	4.77041e-05	1596	1596	0	0	386211	386174	37	0	REGENIE_BETA=-1.033704;REGENIE_SE=2.093910;MAC=37.000000	BIN	Pass	Yes	Yes	Other diseases of pericardium	circulatory system	0	0	Cardiovascular	ICD10	Cardiovascular	Phe10	NA
SF3B1	Phe10_I31__BIN	UKB_CHIP_genes_phenome	ADD-WGR-FIRTH	1.46538	0.284478	7.54829	0.647756	0.000297829	1596	1594	2	0	386211	385982	229	0	REGENIE_BETA=0.382112;REGENIE_SE=0.836347;MAC=231.000000	BIN	Pass	Yes	Yes	Other diseases of pericardium	circulatory system	0	0	Cardiovascular	ICD10	Cardiovascular	Phe10	NA
ETNK1	Phe10_I31__BIN	UKB_CHIP_genes_phenome	ADD-WGR-FIRTH	0.347391	0.00354558	34.0369	0.651273	1.93395e-05	1596	1596	0	0	386211	386196	15	0	REGENIE_BETA=-1.057305;REGENIE_SE=2.339201;MAC=15.000000	BIN	Pass	Yes	Yes	Other diseases of pericardium	circulatory system	0	0	Cardiovascular	ICD10	Cardiovascular	Phe10	NA
SUZ12	Phe10_I31__BIN	UKB_CHIP_genes_phenome	ADD-WGR-FIRTH	0.362879	0.00291314	45.2026	0.680499	4.25469e-05	1596	1596	0	0	386211	386178	33	0	REGENIE_BETA=-1.013685;REGENIE_SE=2.461698;MAC=33.000000	BIN	Pass	Yes	Yes	Other diseases of pericardium	circulatory system	0	0	Cardiovascular	ICD10	Cardiovascular	Phe10	NA
MPL	Phe10_I31__BIN	UKB_CHIP_genes_phenome	ADD-WGR-FIRTH	0.363755	0.00294265	44.9655	0.680737	4.12576e-05	1596	1596	0	0	386211	386179	32	0	REGENIE_BETA=-1.011276;REGENIE_SE=2.457785;MAC=32.000000	BIN	Pass	Yes	Yes	Other diseases of pericardium	circulatory system	0	0	Cardiovascular	ICD10	Cardiovascular	Phe10	NA
BRAF	Phe10_I31__BIN	UKB_CHIP_genes_phenome	ADD-WGR-FIRTH	0.355439	0.00176582	71.5455	0.702324	2.32074e-05	1596	1596	0	0	386211	386193	18	0	REGENIE_BETA=-1.034402;REGENIE_SE=2.706548;MAC=18.000000	BIN	Pass	Yes	Yes	Other diseases of pericardium	circulatory system	0	0	Cardiovascular	ICD10	Cardiovascular	Phe10	NA
NRAS	Phe10_I31__BIN	UKB_CHIP_genes_phenome	ADD-WGR-FIRTH	0.363458	0.00126457	104.463	0.726029	3.22325e-05	1596	1596	0	0	386211	386186	25	0	REGENIE_BETA=-1.012092;REGENIE_SE=2.888282;MAC=25.000000	BIN	Pass	Yes	Yes	Other diseases of pericardium	circulatory system	0	0	Cardiovascular	ICD10	Cardiovascular	Phe10	NA
PHF6	Phe10_I31__BIN	UKB_CHIP_genes_phenome	ADD-WGR-FIRTH	0.36563	0.000900456	148.464	0.742677	3.8679e-05	1596	1596	0	0	386211	386181	30	0	REGENIE_BETA=-1.006133;REGENIE_SE=3.064585;MAC=30.000000	BIN	Pass	Yes	Yes	Other diseases of pericardium	circulatory system	0	0	Cardiovascular	ICD10	Cardiovascular	Phe10	NA
GNB1	Phe10_I31__BIN	UKB_CHIP_genes_phenome	ADD-WGR-FIRTH	1.17772	0.140332	9.88388	0.880204	0.00020371	1596	1595	1	0	386211	386054	157	0	REGENIE_BETA=0.163580;REGENIE_SE=1.085390;MAC=158.000000	BIN	Pass	Yes	Yes	Other diseases of pericardium	circulatory system	0	0	Cardiovascular	ICD10	Cardiovascular	Phe10	NA
PPM1D	Phe10_I31__BIN	UKB_CHIP_genes_phenome	ADD-WGR-FIRTH	1.01135	0.374658	2.73001	0.982235	0.000934743	1596	1592	4	0	386211	385490	721	0	REGENIE_BETA=0.011281;REGENIE_SE=0.506654;MAC=725.000000	BIN	Pass	Yes	Yes	Other diseases of pericardium	circulatory system	0	0	Cardiovascular	ICD10	Cardiovascular	Phe10	NA
JAK2	Phe10_I313__BIN	UKB_CHIP_genes_phenome	ADD-WGR-FIRTH	5.57242	1.68182	18.4633	0.00494601	0.000328696	937	933	4	0	386959	386708	251	0	REGENIE_BETA=1.717830;REGENIE_SE=0.611212;MAC=255.000000	BIN	Pass	Yes	Yes	Pericardial effusion (noninflammatory)	circulatory system	0	0	Cardiovascular	ICD10	Cardiovascular	Phe10	NA
SRSF2	Phe10_I313__BIN	UKB_CHIP_genes_phenome	ADD-WGR-FIRTH	4.40266	1.53761	12.6062	0.00575303	0.000407326	937	932	5	0	386959	386648	311	0	REGENIE_BETA=1.482210;REGENIE_SE=0.536734;MAC=316.000000	BIN	Pass	Yes	Yes	Pericardial effusion (noninflammatory)	circulatory system	0	0	Cardiovascular	ICD10	Cardiovascular	Phe10	NA
ASXL1	Phe10_I313__BIN	UKB_CHIP_genes_phenome	ADD-WGR-FIRTH	2.19858	1.24519	3.88194	0.00660889	0.0028487	937	922	15	0	386959	384764	2195	0	REGENIE_BETA=0.787810;REGENIE_SE=0.290070;MAC=2210.000000	BIN	Pass	Yes	Yes	Pericardial effusion (noninflammatory)	circulatory system	0	0	Cardiovascular	ICD10	Cardiovascular	Phe10	NA
TP53	Phe10_I313__BIN	UKB_CHIP_genes_phenome	ADD-WGR-FIRTH	4.19383	1.48327	11.8578	0.00686318	0.000586497	937	932	5	0	386959	386509	450	0	REGENIE_BETA=1.433616;REGENIE_SE=0.530299;MAC=455.000000	BIN	Pass	Yes	Yes	Pericardial effusion (noninflammatory)	circulatory system	0	0	Cardiovascular	ICD10	Cardiovascular	Phe10	NA
TET2	Phe10_I313__BIN	UKB_CHIP_genes_phenome	ADD-WGR-FIRTH	1.50986	0.892301	2.55483	0.124702	0.0058508	937	917	20	0	386959	382440	4519	0	REGENIE_BETA=0.412017;REGENIE_SE=0.268357;MAC=4539.000000	BIN	Pass	Yes	Yes	Pericardial effusion (noninflammatory)	circulatory system	0	0	Cardiovascular	ICD10	Cardiovascular	Phe10	NA
CALR	Phe10_I313__BIN	UKB_CHIP_genes_phenome	ADD-WGR-FIRTH	14.7446	0.340123	639.186	0.161754	0.000108276	937	936	1	0	386959	386876	83	0	REGENIE_BETA=2.690874;REGENIE_SE=1.923158;MAC=84.000000	BIN	Pass	Yes	Yes	Pericardial effusion (noninflammatory)	circulatory system	0	0	Cardiovascular	ICD10	Cardiovascular	Phe10	NA
DNMT3A	Phe10_I313__BIN	UKB_CHIP_genes_phenome	ADD-WGR-FIRTH	1.21992	0.901385	1.65103	0.197913	0.020441	937	884	53	0	386959	371154	15805	0	REGENIE_BETA=0.198789;REGENIE_SE=0.154396;MAC=15858.000000	BIN	Pass	Yes	Yes	Pericardial effusion (noninflammatory)	circulatory system	0	0	Cardiovascular	ICD10	Cardiovascular	Phe10	NA
PPM1D	Phe10_I313__BIN	UKB_CHIP_genes_phenome	ADD-WGR-FIRTH	1.88379	0.536017	6.62043	0.323377	0.000934529	937	933	4	0	386959	386238	721	0	REGENIE_BETA=0.633286;REGENIE_SE=0.641275;MAC=725.000000	BIN	Pass	Yes	Yes	Pericardial effusion (noninflammatory)	circulatory system	0	0	Cardiovascular	ICD10	Cardiovascular	Phe10	NA
GNAS	Phe10_I313__BIN	UKB_CHIP_genes_phenome	ADD-WGR-FIRTH	0.363524	0.0179442	7.36448	0.509756	0.00018175	937	937	0	0	386959	386818	141	0	REGENIE_BETA=-1.011911;REGENIE_SE=1.535018;MAC=141.000000	BIN	Pass	Yes	Yes	Pericardial effusion (noninflammatory)	circulatory system	0	0	Cardiovascular	ICD10	Cardiovascular	Phe10	NA
GNB1	Phe10_I313__BIN	UKB_CHIP_genes_phenome	ADD-WGR-FIRTH	2.35355	0.161706	34.2547	0.531018	0.000203663	937	936	1	0	386959	386802	157	0	REGENIE_BETA=0.855923;REGENIE_SE=1.366300;MAC=158.000000	BIN	Pass	Yes	Yes	Pericardial effusion (noninflammatory)	circulatory system	0	0	Cardiovascular	ICD10	Cardiovascular	Phe10	NA
CBL	Phe10_I313__BIN	UKB_CHIP_genes_phenome	ADD-WGR-FIRTH	0.364369	0.0146945	9.03499	0.537695	0.000152103	937	937	0	0	386959	386841	118	0	REGENIE_BETA=-1.009588;REGENIE_SE=1.638139;MAC=118.000000	BIN	Pass	Yes	Yes	Pericardial effusion (noninflammatory)	circulatory system	0	0	Cardiovascular	ICD10	Cardiovascular	Phe10	NA
IDH2	Phe10_I313__BIN	UKB_CHIP_genes_phenome	ADD-WGR-FIRTH	0.365115	0.00865187	15.4081	0.597733	0.000118588	937	937	0	0	386959	386867	92	0	REGENIE_BETA=-1.007542;REGENIE_SE=1.909442;MAC=92.000000	BIN	Pass	Yes	Yes	Pericardial effusion (noninflammatory)	circulatory system	0	0	Cardiovascular	ICD10	Cardiovascular	Phe10	NA
PRPF8	Phe10_I313__BIN	UKB_CHIP_genes_phenome	ADD-WGR-FIRTH	0.366001	0.00258489	51.823	0.69082	7.47623e-05	937	937	0	0	386959	386901	58	0	REGENIE_BETA=-1.005119;REGENIE_SE=2.527064;MAC=58.000000	BIN	Pass	Yes	Yes	Pericardial effusion (noninflammatory)	circulatory system	0	0	Cardiovascular	ICD10	Cardiovascular	Phe10	NA
ETNK1	Phe10_I313__BIN	UKB_CHIP_genes_phenome	ADD-WGR-FIRTH	0.351025	0.00172706	71.3459	0.699426	1.93351e-05	937	937	0	0	386959	386944	15	0	REGENIE_BETA=-1.046898;REGENIE_SE=2.711497;MAC=15.000000	BIN	Pass	Yes	Yes	Pericardial effusion (noninflammatory)	circulatory system	0	0	Cardiovascular	ICD10	Cardiovascular	Phe10	NA
KRAS	Phe10_I313__BIN	UKB_CHIP_genes_phenome	ADD-WGR-FIRTH	0.364671	0.00206263	64.4733	0.702421	6.44503e-05	937	937	0	0	386959	386909	50	0	REGENIE_BETA=-1.008761;REGENIE_SE=2.640360;MAC=50.000000	BIN	Pass	Yes	Yes	Pericardial effusion (noninflammatory)	circulatory system	0	0	Cardiovascular	ICD10	Cardiovascular	Phe10	NA
RUNX1	Phe10_I313__BIN	UKB_CHIP_genes_phenome	ADD-WGR-FIRTH	0.363927	0.000993888	133.257	0.737165	4.76932e-05	937	937	0	0	386959	386922	37	0	REGENIE_BETA=-1.010803;REGENIE_SE=3.011833;MAC=37.000000	BIN	Pass	Yes	Yes	Pericardial effusion (noninflammatory)	circulatory system	0	0	Cardiovascular	ICD10	Cardiovascular	Phe10	NA
MPL	Phe10_I313__BIN	UKB_CHIP_genes_phenome	ADD-WGR-FIRTH	0.365142	0.000805206	165.583	0.74684	4.12482e-05	937	937	0	0	386959	386927	32	0	REGENIE_BETA=-1.007469;REGENIE_SE=3.120946;MAC=32.000000	BIN	Pass	Yes	Yes	Pericardial effusion (noninflammatory)	circulatory system	0	0	Cardiovascular	ICD10	Cardiovascular	Phe10	NA
PHF6	Phe10_I313__BIN	UKB_CHIP_genes_phenome	ADD-WGR-FIRTH	0.366005	0.000225838	593.166	0.789814	3.86702e-05	937	937	0	0	386959	386929	30	0	REGENIE_BETA=-1.005109;REGENIE_SE=3.770775;MAC=30.000000	BIN	Pass	Yes	Yes	Pericardial effusion (noninflammatory)	circulatory system	0	0	Cardiovascular	ICD10	Cardiovascular	Phe10	NA
SUZ12	Phe10_I313__BIN	UKB_CHIP_genes_phenome	ADD-WGR-FIRTH	0.366635	0.000112388	1196.05	0.807939	4.25372e-05	937	937	0	0	386959	386926	33	0	REGENIE_BETA=-1.003388;REGENIE_SE=4.127711;MAC=33.000000	BIN	Pass	Yes	Yes	Pericardial effusion (noninflammatory)	circulatory system	0	0	Cardiovascular	ICD10	Cardiovascular	Phe10	NA
BRAF	Phe10_I313__BIN	UKB_CHIP_genes_phenome	ADD-WGR-FIRTH	0.365788	8.93834e-05	1496.93	0.812653	2.32021e-05	937	937	0	0	386959	386941	18	0	REGENIE_BETA=-1.005702;REGENIE_SE=4.243381;MAC=18.000000	BIN	Pass	Yes	Yes	Pericardial effusion (noninflammatory)	circulatory system	0	0	Cardiovascular	ICD10	Cardiovascular	Phe10	NA
NRAS	Phe10_I313__BIN	UKB_CHIP_genes_phenome	ADD-WGR-FIRTH	0.366205	8.73056e-05	1536.06	0.813405	3.22251e-05	937	937	0	0	386959	386934	25	0	REGENIE_BETA=-1.004561;REGENIE_SE=4.255963;MAC=25.000000	BIN	Pass	Yes	Yes	Pericardial effusion (noninflammatory)	circulatory system	0	0	Cardiovascular	ICD10	Cardiovascular	Phe10	NA
SF3B1	Phe10_I313__BIN	UKB_CHIP_genes_phenome	ADD-WGR-FIRTH	1.14889	0.14028	9.40938	0.897072	0.00029776	937	936	1	0	386959	386729	230	0	REGENIE_BETA=0.138796;REGENIE_SE=1.072934;MAC=231.000000	BIN	Pass	Yes	Yes	Pericardial effusion (noninflammatory)	circulatory system	0	0	Cardiovascular	ICD10	Cardiovascular	Phe10	NA
IDH2	Phe10_I319__BIN	UKB_CHIP_genes_phenome	ADD-WGR-FIRTH	14.8864	2.46506	89.8978	0.00324704	0.000119882	578	576	2	0	387304	387213	91	0	REGENIE_BETA=2.700445;REGENIE_SE=0.917480;MAC=93.000000	BIN	Pass	Yes	Yes	Disease of pericardium, unspecified	circulatory system	0	0	Cardiovascular	ICD10	Cardiovascular	Phe10	NA
JAK2	Phe10_I319__BIN	UKB_CHIP_genes_phenome	ADD-WGR-FIRTH	6.97782	1.73557	28.0541	0.00620787	0.000328708	578	575	3	0	387304	387052	252	0	REGENIE_BETA=1.942737;REGENIE_SE=0.709910;MAC=255.000000	BIN	Pass	Yes	Yes	Disease of pericardium, unspecified	circulatory system	0	0	Cardiovascular	ICD10	Cardiovascular	Phe10	NA
KRAS	Phe10_I319__BIN	UKB_CHIP_genes_phenome	ADD-WGR-FIRTH	23.2799	2.05211	264.095	0.0110825	6.44526e-05	578	577	1	0	387304	387255	49	0	REGENIE_BETA=3.147589;REGENIE_SE=1.239166;MAC=50.000000	BIN	Pass	Yes	Yes	Disease of pericardium, unspecified	circulatory system	0	0	Cardiovascular	ICD10	Cardiovascular	Phe10	NA
TP53	Phe10_I319__BIN	UKB_CHIP_genes_phenome	ADD-WGR-FIRTH	4.59308	1.23173	17.1274	0.0231866	0.000586519	578	575	3	0	387304	386852	452	0	REGENIE_BETA=1.524551;REGENIE_SE=0.671506;MAC=455.000000	BIN	Pass	Yes	Yes	Disease of pericardium, unspecified	circulatory system	0	0	Cardiovascular	ICD10	Cardiovascular	Phe10	NA
ASXL1	Phe10_I319__BIN	UKB_CHIP_genes_phenome	ADD-WGR-FIRTH	2.16887	1.05244	4.46959	0.0358603	0.0028488	578	569	9	0	387304	385103	2201	0	REGENIE_BETA=0.774205;REGENIE_SE=0.368931;MAC=2210.000000	BIN	Pass	Yes	Yes	Disease of pericardium, unspecified	circulatory system	0	0	Cardiovascular	ICD10	Cardiovascular	Phe10	NA
CALR	Phe10_I319__BIN	UKB_CHIP_genes_phenome	ADD-WGR-FIRTH	9.07316	1.0142	81.1699	0.0485441	0.000109569	578	577	1	0	387304	387220	84	0	REGENIE_BETA=2.205321;REGENIE_SE=1.117992;MAC=85.000000	BIN	Pass	Yes	Yes	Disease of pericardium, unspecified	circulatory system	0	0	Cardiovascular	ICD10	Cardiovascular	Phe10	NA
PPM1D	Phe10_I319__BIN	UKB_CHIP_genes_phenome	ADD-WGR-FIRTH	0.363061	0.0687719	1.91667	0.232653	0.000934563	578	578	0	0	387304	386579	725	0	REGENIE_BETA=-1.013184;REGENIE_SE=0.848881;MAC=725.000000	BIN	Pass	Yes	Yes	Disease of pericardium, unspecified	circulatory system	0	0	Cardiovascular	ICD10	Cardiovascular	Phe10	NA
TET2	Phe10_I319__BIN	UKB_CHIP_genes_phenome	ADD-WGR-FIRTH	1.50345	0.741346	3.04901	0.258336	0.00585101	578	567	11	0	387304	382776	4528	0	REGENIE_BETA=0.407765;REGENIE_SE=0.360748;MAC=4539.000000	BIN	Pass	Yes	Yes	Disease of pericardium, unspecified	circulatory system	0	0	Cardiovascular	ICD10	Cardiovascular	Phe10	NA
DNMT3A	Phe10_I319__BIN	UKB_CHIP_genes_phenome	ADD-WGR-FIRTH	1.22687	0.815153	1.84654	0.326991	0.0204444	578	549	29	0	387304	371473	15831	0	REGENIE_BETA=0.204468;REGENIE_SE=0.208600;MAC=15860.000000	BIN	Pass	Yes	Yes	Disease of pericardium, unspecified	circulatory system	0	0	Cardiovascular	ICD10	Cardiovascular	Phe10	NA
SF3B1	Phe10_I319__BIN	UKB_CHIP_genes_phenome	ADD-WGR-FIRTH	0.36518	0.02197	6.06993	0.482396	0.000297771	578	578	0	0	387304	387073	231	0	REGENIE_BETA=-1.007364;REGENIE_SE=1.434063;MAC=231.000000	BIN	Pass	Yes	Yes	Disease of pericardium, unspecified	circulatory system	0	0	Cardiovascular	ICD10	Cardiovascular	Phe10	NA
GNAS	Phe10_I319__BIN	UKB_CHIP_genes_phenome	ADD-WGR-FIRTH	0.365517	0.00755825	17.6764	0.611052	0.000181756	578	578	0	0	387304	387163	141	0	REGENIE_BETA=-1.006442;REGENIE_SE=1.978952;MAC=141.000000	BIN	Pass	Yes	Yes	Disease of pericardium, unspecified	circulatory system	0	0	Cardiovascular	ICD10	Cardiovascular	Phe10	NA
GNB1	Phe10_I319__BIN	UKB_CHIP_genes_phenome	ADD-WGR-FIRTH	0.365926	0.00709698	18.8675	0.617251	0.00020367	578	578	0	0	387304	387146	158	0	REGENIE_BETA=-1.005323;REGENIE_SE=2.011651;MAC=158.000000	BIN	Pass	Yes	Yes	Disease of pericardium, unspecified	circulatory system	0	0	Cardiovascular	ICD10	Cardiovascular	Phe10	NA
CBL	Phe10_I319__BIN	UKB_CHIP_genes_phenome	ADD-WGR-FIRTH	0.366055	0.00254761	52.5968	0.691729	0.000152108	578	578	0	0	387304	387186	118	0	REGENIE_BETA=-1.004973;REGENIE_SE=2.534551;MAC=118.000000	BIN	Pass	Yes	Yes	Disease of pericardium, unspecified	circulatory system	0	0	Cardiovascular	ICD10	Cardiovascular	Phe10	NA
SRSF2	Phe10_I319__BIN	UKB_CHIP_genes_phenome	ADD-WGR-FIRTH	1.5317	0.146534	16.0106	0.721778	0.00040734	578	577	1	0	387304	386989	315	0	REGENIE_BETA=0.426377;REGENIE_SE=1.197406;MAC=316.000000	BIN	Pass	Yes	Yes	Disease of pericardium, unspecified	circulatory system	0	0	Cardiovascular	ICD10	Cardiovascular	Phe10	NA
PRPF8	Phe10_I319__BIN	UKB_CHIP_genes_phenome	ADD-WGR-FIRTH	0.365249	0.000937306	142.33	0.740707	7.4765e-05	578	578	0	0	387304	387246	58	0	REGENIE_BETA=-1.007175;REGENIE_SE=3.043590;MAC=58.000000	BIN	Pass	Yes	Yes	Disease of pericardium, unspecified	circulatory system	0	0	Cardiovascular	ICD10	Cardiovascular	Phe10	NA
RUNX1	Phe10_I319__BIN	UKB_CHIP_genes_phenome	ADD-WGR-FIRTH	0.36339	0.000708044	186.503	0.750548	4.76949e-05	578	578	0	0	387304	387267	37	0	REGENIE_BETA=-1.012278;REGENIE_SE=3.184102;MAC=37.000000	BIN	Pass	Yes	Yes	Disease of pericardium, unspecified	circulatory system	0	0	Cardiovascular	ICD10	Cardiovascular	Phe10	NA
PHF6	Phe10_I319__BIN	UKB_CHIP_genes_phenome	ADD-WGR-FIRTH	0.364084	0.000139513	950.137	0.801256	3.86716e-05	578	578	0	0	387304	387274	30	0	REGENIE_BETA=-1.010372;REGENIE_SE=4.013838;MAC=30.000000	BIN	Pass	Yes	Yes	Disease of pericardium, unspecified	circulatory system	0	0	Cardiovascular	ICD10	Cardiovascular	Phe10	NA
MPL	Phe10_I319__BIN	UKB_CHIP_genes_phenome	ADD-WGR-FIRTH	0.366392	4.6549e-05	2883.9	0.826366	4.12497e-05	578	578	0	0	387304	387272	32	0	REGENIE_BETA=-1.004052;REGENIE_SE=4.577101;MAC=32.000000	BIN	Pass	Yes	Yes	Disease of pericardium, unspecified	circulatory system	0	0	Cardiovascular	ICD10	Cardiovascular	Phe10	NA
SUZ12	Phe10_I319__BIN	UKB_CHIP_genes_phenome	ADD-WGR-FIRTH	0.366889	4.53751e-05	2966.55	0.827107	4.25387e-05	578	578	0	0	387304	387271	33	0	REGENIE_BETA=-1.002696;REGENIE_SE=4.590825;MAC=33.000000	BIN	Pass	Yes	Yes	Disease of pericardium, unspecified	circulatory system	0	0	Cardiovascular	ICD10	Cardiovascular	Phe10	NA
ETNK1	Phe10_I319__BIN	UKB_CHIP_genes_phenome	ADD-WGR-FIRTH	0.363979	2.45509e-05	5396.16	0.836595	1.93358e-05	578	578	0	0	387304	387289	15	0	REGENIE_BETA=-1.010659;REGENIE_SE=4.900142;MAC=15.000000	BIN	Pass	Yes	Yes	Disease of pericardium, unspecified	circulatory system	0	0	Cardiovascular	ICD10	Cardiovascular	Phe10	NA
NRAS	Phe10_I319__BIN	UKB_CHIP_genes_phenome	ADD-WGR-FIRTH	0.365497	2.30397e-05	5798.18	0.838382	3.22263e-05	578	578	0	0	387304	387279	25	0	REGENIE_BETA=-1.006496;REGENIE_SE=4.934680;MAC=25.000000	BIN	Pass	Yes	Yes	Disease of pericardium, unspecified	circulatory system	0	0	Cardiovascular	ICD10	Cardiovascular	Phe10	NA
BRAF	Phe10_I319__BIN	UKB_CHIP_genes_phenome	ADD-WGR-FIRTH	0.366581	4.92809e-06	27268.5	0.860805	2.32029e-05	578	578	0	0	387304	387286	18	0	REGENIE_BETA=-1.003536;REGENIE_SE=5.723076;MAC=18.000000	BIN	Pass	Yes	Yes	Disease of pericardium, unspecified	circulatory system	0	0	Cardiovascular	ICD10	Cardiovascular	Phe10	NA
CALR	Phe10_I34__BIN	UKB_CHIP_genes_phenome	ADD-WGR-FIRTH	4.582	1.39414	15.0593	0.0121658	0.000105983	3369	3365	4	0	383486	383408	78	0	REGENIE_BETA=1.522135;REGENIE_SE=0.607082;MAC=82.000000	BIN	Pass	Yes	Yes	Nonrheumatic mitral valve disorders	circulatory system	0	0	Cardiovascular	ICD10	Cardiovascular	Phe10	NA
DNMT3A	Phe10_I34__BIN	UKB_CHIP_genes_phenome	ADD-WGR-FIRTH	1.10441	0.944294	1.29167	0.213974	0.0204276	3369	3184	185	0	383486	367866	15620	0	REGENIE_BETA=0.099309;REGENIE_SE=0.079913;MAC=15805.000000	BIN	Pass	Yes	Yes	Nonrheumatic mitral valve disorders	circulatory system	0	0	Cardiovascular	ICD10	Cardiovascular	Phe10	NA
TP53	Phe10_I34__BIN	UKB_CHIP_genes_phenome	ADD-WGR-FIRTH	1.69709	0.715941	4.02281	0.229705	0.000586783	3369	3361	8	0	383486	383040	446	0	REGENIE_BETA=0.528912;REGENIE_SE=0.440350;MAC=454.000000	BIN	Pass	Yes	Yes	Nonrheumatic mitral valve disorders	circulatory system	0	0	Cardiovascular	ICD10	Cardiovascular	Phe10	NA
SF3B1	Phe10_I34__BIN	UKB_CHIP_genes_phenome	ADD-WGR-FIRTH	1.80994	0.592935	5.52485	0.297412	0.000295977	3369	3364	5	0	383486	383262	224	0	REGENIE_BETA=0.593293;REGENIE_SE=0.569379;MAC=229.000000	BIN	Pass	Yes	Yes	Nonrheumatic mitral valve disorders	circulatory system	0	0	Cardiovascular	ICD10	Cardiovascular	Phe10	NA
PRPF8	Phe10_I34__BIN	UKB_CHIP_genes_phenome	ADD-WGR-FIRTH	0.360764	0.0325948	3.99298	0.405865	7.49635e-05	3369	3369	0	0	383486	383428	58	0	REGENIE_BETA=-1.019532;REGENIE_SE=1.226589;MAC=58.000000	BIN	Pass	Yes	Yes	Nonrheumatic mitral valve disorders	circulatory system	0	0	Cardiovascular	ICD10	Cardiovascular	Phe10	NA
SRSF2	Phe10_I34__BIN	UKB_CHIP_genes_phenome	ADD-WGR-FIRTH	0.686276	0.274235	1.71741	0.421161	0.000408422	3369	3366	3	0	383486	383173	313	0	REGENIE_BETA=-0.376476;REGENIE_SE=0.468016;MAC=316.000000	BIN	Pass	Yes	Yes	Nonrheumatic mitral valve disorders	circulatory system	0	0	Cardiovascular	ICD10	Cardiovascular	Phe10	NA
ASXL1	Phe10_I34__BIN	UKB_CHIP_genes_phenome	ADD-WGR-FIRTH	1.15281	0.7916	1.67884	0.458419	0.00284474	3369	3337	32	0	383486	381317	2169	0	REGENIE_BETA=0.142203;REGENIE_SE=0.191790;MAC=2201.000000	BIN	Pass	Yes	Yes	Nonrheumatic mitral valve disorders	circulatory system	0	0	Cardiovascular	ICD10	Cardiovascular	Phe10	NA
RUNX1	Phe10_I34__BIN	UKB_CHIP_genes_phenome	ADD-WGR-FIRTH	0.358174	0.0199657	6.42546	0.485776	4.78215e-05	3369	3369	0	0	383486	383449	37	0	REGENIE_BETA=-1.026737;REGENIE_SE=1.472988;MAC=37.000000	BIN	Pass	Yes	Yes	Nonrheumatic mitral valve disorders	circulatory system	0	0	Cardiovascular	ICD10	Cardiovascular	Phe10	NA
GNB1	Phe10_I34__BIN	UKB_CHIP_genes_phenome	ADD-WGR-FIRTH	0.605006	0.146543	2.49778	0.487294	0.000202918	3369	3368	1	0	383486	383330	156	0	REGENIE_BETA=-0.502518;REGENIE_SE=0.723443;MAC=157.000000	BIN	Pass	Yes	Yes	Nonrheumatic mitral valve disorders	circulatory system	0	0	Cardiovascular	ICD10	Cardiovascular	Phe10	NA
MPL	Phe10_I34__BIN	UKB_CHIP_genes_phenome	ADD-WGR-FIRTH	0.35616	0.0164745	7.69979	0.510327	4.13592e-05	3369	3369	0	0	383486	383454	32	0	REGENIE_BETA=-1.032374;REGENIE_SE=1.568176;MAC=32.000000	BIN	Pass	Yes	Yes	Nonrheumatic mitral valve disorders	circulatory system	0	0	Cardiovascular	ICD10	Cardiovascular	Phe10	NA
CBL	Phe10_I34__BIN	UKB_CHIP_genes_phenome	ADD-WGR-FIRTH	1.69984	0.301831	9.57309	0.547437	0.000151219	3369	3367	2	0	383486	383371	115	0	REGENIE_BETA=0.530534;REGENIE_SE=0.881864;MAC=117.000000	BIN	Pass	Yes	Yes	Nonrheumatic mitral valve disorders	circulatory system	0	0	Cardiovascular	ICD10	Cardiovascular	Phe10	NA
BRAF	Phe10_I34__BIN	UKB_CHIP_genes_phenome	ADD-WGR-FIRTH	0.357577	0.00857358	14.9134	0.588999	2.32645e-05	3369	3369	0	0	383486	383468	18	0	REGENIE_BETA=-1.028403;REGENIE_SE=1.903436;MAC=18.000000	BIN	Pass	Yes	Yes	Nonrheumatic mitral valve disorders	circulatory system	0	0	Cardiovascular	ICD10	Cardiovascular	Phe10	NA
NRAS	Phe10_I34__BIN	UKB_CHIP_genes_phenome	ADD-WGR-FIRTH	0.35915	0.00829545	15.5493	0.594277	3.23118e-05	3369	3369	0	0	383486	383461	25	0	REGENIE_BETA=-1.024016;REGENIE_SE=1.922500;MAC=25.000000	BIN	Pass	Yes	Yes	Nonrheumatic mitral valve disorders	circulatory system	0	0	Cardiovascular	ICD10	Cardiovascular	Phe10	NA
PHF6	Phe10_I34__BIN	UKB_CHIP_genes_phenome	ADD-WGR-FIRTH	0.360469	0.00817714	15.8904	0.597352	3.87742e-05	3369	3369	0	0	383486	383456	30	0	REGENIE_BETA=-1.020349;REGENIE_SE=1.931700;MAC=30.000000	BIN	Pass	Yes	Yes	Nonrheumatic mitral valve disorders	circulatory system	0	0	Cardiovascular	ICD10	Cardiovascular	Phe10	NA
SUZ12	Phe10_I34__BIN	UKB_CHIP_genes_phenome	ADD-WGR-FIRTH	0.362589	0.00770666	17.0594	0.605648	4.26516e-05	3369	3369	0	0	383486	383453	33	0	REGENIE_BETA=-1.014484;REGENIE_SE=1.964927;MAC=33.000000	BIN	Pass	Yes	Yes	Nonrheumatic mitral valve disorders	circulatory system	0	0	Cardiovascular	ICD10	Cardiovascular	Phe10	NA
GNAS	Phe10_I34__BIN	UKB_CHIP_genes_phenome	ADD-WGR-FIRTH	0.688247	0.142087	3.33375	0.642556	0.000179654	3369	3368	1	0	383486	383348	138	0	REGENIE_BETA=-0.373608;REGENIE_SE=0.804967;MAC=139.000000	BIN	Pass	Yes	Yes	Nonrheumatic mitral valve disorders	circulatory system	0	0	Cardiovascular	ICD10	Cardiovascular	Phe10	NA
ETNK1	Phe10_I34__BIN	UKB_CHIP_genes_phenome	ADD-WGR-FIRTH	0.360337	0.00477465	27.1942	0.643583	1.93871e-05	3369	3369	0	0	383486	383471	15	0	REGENIE_BETA=-1.020716;REGENIE_SE=2.206020;MAC=15.000000	BIN	Pass	Yes	Yes	Nonrheumatic mitral valve disorders	circulatory system	0	0	Cardiovascular	ICD10	Cardiovascular	Phe10	NA
KRAS	Phe10_I34__BIN	UKB_CHIP_genes_phenome	ADD-WGR-FIRTH	1.79438	0.148877	21.6273	0.645276	6.46237e-05	3369	3368	1	0	383486	383437	49	0	REGENIE_BETA=0.584658;REGENIE_SE=1.270072;MAC=50.000000	BIN	Pass	Yes	Yes	Nonrheumatic mitral valve disorders	circulatory system	0	0	Cardiovascular	ICD10	Cardiovascular	Phe10	NA
TET2	Phe10_I34__BIN	UKB_CHIP_genes_phenome	ADD-WGR-FIRTH	1.06383	0.809801	1.39755	0.656692	0.00584844	3369	3312	57	0	383486	379018	4468	0	REGENIE_BETA=0.061876;REGENIE_SE=0.139208;MAC=4525.000000	BIN	Pass	Yes	Yes	Nonrheumatic mitral valve disorders	circulatory system	0	0	Cardiovascular	ICD10	Cardiovascular	Phe10	NA
IDH2	Phe10_I34__BIN	UKB_CHIP_genes_phenome	ADD-WGR-FIRTH	0.809289	0.137938	4.74814	0.814679	0.0001202	3369	3368	1	0	383486	383394	92	0	REGENIE_BETA=-0.211599;REGENIE_SE=0.902747;MAC=93.000000	BIN	Pass	Yes	Yes	Nonrheumatic mitral valve disorders	circulatory system	0	0	Cardiovascular	ICD10	Cardiovascular	Phe10	NA
PPM1D	Phe10_I34__BIN	UKB_CHIP_genes_phenome	ADD-WGR-FIRTH	0.98814	0.511651	1.90837	0.971659	0.000934459	3369	3360	9	0	383486	382772	714	0	REGENIE_BETA=-0.011931;REGENIE_SE=0.335813;MAC=723.000000	BIN	Pass	Yes	Yes	Nonrheumatic mitral valve disorders	circulatory system	0	0	Cardiovascular	ICD10	Cardiovascular	Phe10	NA
JAK2	Phe10_I34__BIN	UKB_CHIP_genes_phenome	ADD-WGR-FIRTH	1.01699	0.320706	3.22495	0.977179	0.000329581	3369	3366	3	0	383486	383234	252	0	REGENIE_BETA=0.016844;REGENIE_SE=0.588824;MAC=255.000000	BIN	Pass	Yes	Yes	Nonrheumatic mitral valve disorders	circulatory system	0	0	Cardiovascular	ICD10	Cardiovascular	Phe10	NA
CALR	Phe10_I340__BIN	UKB_CHIP_genes_phenome	ADD-WGR-FIRTH	4.08848	1.09406	15.2785	0.0362935	0.000107145	2987	2984	3	0	384340	384260	80	0	REGENIE_BETA=1.408173;REGENIE_SE=0.672601;MAC=83.000000	BIN	Pass	Yes	Yes	Nonrheumatic mitral (valve) insufficiency	circulatory system	0	0	Cardiovascular	ICD10	Cardiovascular	Phe10	NA
DNMT3A	Phe10_I340__BIN	UKB_CHIP_genes_phenome	ADD-WGR-FIRTH	1.15552	0.979382	1.36333	0.0867006	0.0204349	2987	2815	172	0	384340	368682	15658	0	REGENIE_BETA=0.144547;REGENIE_SE=0.084379;MAC=15830.000000	BIN	Pass	Yes	Yes	Nonrheumatic mitral (valve) insufficiency	circulatory system	0	0	Cardiovascular	ICD10	Cardiovascular	Phe10	NA
PRPF8	Phe10_I340__BIN	UKB_CHIP_genes_phenome	ADD-WGR-FIRTH	0.360586	0.0321161	4.0485	0.40842	7.48721e-05	2987	2987	0	0	384340	384282	58	0	REGENIE_BETA=-1.020025;REGENIE_SE=1.233886;MAC=58.000000	BIN	Pass	Yes	Yes	Nonrheumatic mitral (valve) insufficiency	circulatory system	0	0	Cardiovascular	ICD10	Cardiovascular	Phe10	NA
ASXL1	Phe10_I340__BIN	UKB_CHIP_genes_phenome	ADD-WGR-FIRTH	1.17687	0.795725	1.74059	0.414722	0.00284514	2987	2957	30	0	384340	382166	2174	0	REGENIE_BETA=0.162860;REGENIE_SE=0.199678;MAC=2204.000000	BIN	Pass	Yes	Yes	Nonrheumatic mitral (valve) insufficiency	circulatory system	0	0	Cardiovascular	ICD10	Cardiovascular	Phe10	NA
CBL	Phe10_I340__BIN	UKB_CHIP_genes_phenome	ADD-WGR-FIRTH	2.01441	0.326518	12.4277	0.450638	0.000151035	2987	2985	2	0	384340	384225	115	0	REGENIE_BETA=0.700327;REGENIE_SE=0.928384;MAC=117.000000	BIN	Pass	Yes	Yes	Nonrheumatic mitral (valve) insufficiency	circulatory system	0	0	Cardiovascular	ICD10	Cardiovascular	Phe10	NA
RUNX1	Phe10_I340__BIN	UKB_CHIP_genes_phenome	ADD-WGR-FIRTH	0.359305	0.0186415	6.92542	0.497744	4.77633e-05	2987	2987	0	0	384340	384303	37	0	REGENIE_BETA=-1.023583;REGENIE_SE=1.509610;MAC=37.000000	BIN	Pass	Yes	Yes	Nonrheumatic mitral (valve) insufficiency	circulatory system	0	0	Cardiovascular	ICD10	Cardiovascular	Phe10	NA
SRSF2	Phe10_I340__BIN	UKB_CHIP_genes_phenome	ADD-WGR-FIRTH	0.723705	0.27996	1.8708	0.504556	0.000407924	2987	2984	3	0	384340	384027	313	0	REGENIE_BETA=-0.323371;REGENIE_SE=0.484569;MAC=316.000000	BIN	Pass	Yes	Yes	Nonrheumatic mitral (valve) insufficiency	circulatory system	0	0	Cardiovascular	ICD10	Cardiovascular	Phe10	NA
MPL	Phe10_I340__BIN	UKB_CHIP_genes_phenome	ADD-WGR-FIRTH	0.359597	0.0125293	10.3206	0.550405	4.13088e-05	2987	2987	0	0	384340	384308	32	0	REGENIE_BETA=-1.022771;REGENIE_SE=1.712742;MAC=32.000000	BIN	Pass	Yes	Yes	Nonrheumatic mitral (valve) insufficiency	circulatory system	0	0	Cardiovascular	ICD10	Cardiovascular	Phe10	NA
SF3B1	Phe10_I340__BIN	UKB_CHIP_genes_phenome	ADD-WGR-FIRTH	1.35931	0.437949	4.21903	0.595274	0.000298198	2987	2983	4	0	384340	384113	227	0	REGENIE_BETA=0.306977;REGENIE_SE=0.577883;MAC=231.000000	BIN	Pass	Yes	Yes	Nonrheumatic mitral (valve) insufficiency	circulatory system	0	0	Cardiovascular	ICD10	Cardiovascular	Phe10	NA
TP53	Phe10_I340__BIN	UKB_CHIP_genes_phenome	ADD-WGR-FIRTH	1.26144	0.514962	3.08999	0.611389	0.000586068	2987	2981	6	0	384340	383892	448	0	REGENIE_BETA=0.232253;REGENIE_SE=0.457108;MAC=454.000000	BIN	Pass	Yes	Yes	Nonrheumatic mitral (valve) insufficiency	circulatory system	0	0	Cardiovascular	ICD10	Cardiovascular	Phe10	NA
BRAF	Phe10_I340__BIN	UKB_CHIP_genes_phenome	ADD-WGR-FIRTH	0.357345	0.00672157	18.9978	0.61173	2.32362e-05	2987	2987	0	0	384340	384322	18	0	REGENIE_BETA=-1.029055;REGENIE_SE=2.027271;MAC=18.000000	BIN	Pass	Yes	Yes	Nonrheumatic mitral (valve) insufficiency	circulatory system	0	0	Cardiovascular	ICD10	Cardiovascular	Phe10	NA
GNB1	Phe10_I340__BIN	UKB_CHIP_genes_phenome	ADD-WGR-FIRTH	0.672194	0.143029	3.1591	0.614908	0.000202671	2987	2986	1	0	384340	384184	156	0	REGENIE_BETA=-0.397209;REGENIE_SE=0.789553;MAC=157.000000	BIN	Pass	Yes	Yes	Nonrheumatic mitral (valve) insufficiency	circulatory system	0	0	Cardiovascular	ICD10	Cardiovascular	Phe10	NA
SUZ12	Phe10_I340__BIN	UKB_CHIP_genes_phenome	ADD-WGR-FIRTH	0.36161	0.00673594	19.4126	0.616704	4.25997e-05	2987	2987	0	0	384340	384307	33	0	REGENIE_BETA=-1.017189;REGENIE_SE=2.032236;MAC=33.000000	BIN	Pass	Yes	Yes	Nonrheumatic mitral (valve) insufficiency	circulatory system	0	0	Cardiovascular	ICD10	Cardiovascular	Phe10	NA
PHF6	Phe10_I340__BIN	UKB_CHIP_genes_phenome	ADD-WGR-FIRTH	0.360596	0.00600369	21.6583	0.625445	3.8727e-05	2987	2987	0	0	384340	384310	30	0	REGENIE_BETA=-1.019996;REGENIE_SE=2.089521;MAC=30.000000	BIN	Pass	Yes	Yes	Nonrheumatic mitral (valve) insufficiency	circulatory system	0	0	Cardiovascular	ICD10	Cardiovascular	Phe10	NA
NRAS	Phe10_I340__BIN	UKB_CHIP_genes_phenome	ADD-WGR-FIRTH	0.362287	0.00451446	29.0737	0.649972	3.22725e-05	2987	2987	0	0	384340	384315	25	0	REGENIE_BETA=-1.015318;REGENIE_SE=2.237364;MAC=25.000000	BIN	Pass	Yes	Yes	Nonrheumatic mitral (valve) insufficiency	circulatory system	0	0	Cardiovascular	ICD10	Cardiovascular	Phe10	NA
ETNK1	Phe10_I340__BIN	UKB_CHIP_genes_phenome	ADD-WGR-FIRTH	0.360259	0.00420159	30.8899	0.653054	1.93635e-05	2987	2987	0	0	384340	384325	15	0	REGENIE_BETA=-1.020932;REGENIE_SE=2.271144;MAC=15.000000	BIN	Pass	Yes	Yes	Nonrheumatic mitral (valve) insufficiency	circulatory system	0	0	Cardiovascular	ICD10	Cardiovascular	Phe10	NA
JAK2	Phe10_I340__BIN	UKB_CHIP_genes_phenome	ADD-WGR-FIRTH	0.761117	0.229011	2.52956	0.655985	0.000329179	2987	2985	2	0	384340	384087	253	0	REGENIE_BETA=-0.272969;REGENIE_SE=0.612774;MAC=255.000000	BIN	Pass	Yes	Yes	Nonrheumatic mitral (valve) insufficiency	circulatory system	0	0	Cardiovascular	ICD10	Cardiovascular	Phe10	NA
KRAS	Phe10_I340__BIN	UKB_CHIP_genes_phenome	ADD-WGR-FIRTH	1.6892	0.145281	19.6407	0.675343	6.45449e-05	2987	2986	1	0	384340	384291	49	0	REGENIE_BETA=0.524257;REGENIE_SE=1.251730;MAC=50.000000	BIN	Pass	Yes	Yes	Nonrheumatic mitral (valve) insufficiency	circulatory system	0	0	Cardiovascular	ICD10	Cardiovascular	Phe10	NA
GNAS	Phe10_I340__BIN	UKB_CHIP_genes_phenome	ADD-WGR-FIRTH	0.741927	0.140476	3.9185	0.725174	0.000180726	2987	2986	1	0	384340	384201	139	0	REGENIE_BETA=-0.298505;REGENIE_SE=0.849104;MAC=140.000000	BIN	Pass	Yes	Yes	Nonrheumatic mitral (valve) insufficiency	circulatory system	0	0	Cardiovascular	ICD10	Cardiovascular	Phe10	NA
TET2	Phe10_I340__BIN	UKB_CHIP_genes_phenome	ADD-WGR-FIRTH	0.966072	0.725155	1.28703	0.813554	0.00584777	2987	2940	47	0	384340	379857	4483	0	REGENIE_BETA=-0.034517;REGENIE_SE=0.146356;MAC=4530.000000	BIN	Pass	Yes	Yes	Nonrheumatic mitral (valve) insufficiency	circulatory system	0	0	Cardiovascular	ICD10	Cardiovascular	Phe10	NA
PPM1D	Phe10_I340__BIN	UKB_CHIP_genes_phenome	ADD-WGR-FIRTH	1.05528	0.535058	2.08131	0.876604	0.000934611	2987	2978	9	0	384340	383625	715	0	REGENIE_BETA=0.053808;REGENIE_SE=0.346531;MAC=724.000000	BIN	Pass	Yes	Yes	Nonrheumatic mitral (valve) insufficiency	circulatory system	0	0	Cardiovascular	ICD10	Cardiovascular	Phe10	NA
IDH2	Phe10_I340__BIN	UKB_CHIP_genes_phenome	ADD-WGR-FIRTH	0.965673	0.137944	6.76018	0.971935	0.000120054	2987	2986	1	0	384340	384248	92	0	REGENIE_BETA=-0.034930;REGENIE_SE=0.992865;MAC=93.000000	BIN	Pass	Yes	Yes	Nonrheumatic mitral (valve) insufficiency	circulatory system	0	0	Cardiovascular	ICD10	Cardiovascular	Phe10	NA
CALR	Phe10_I341__BIN	UKB_CHIP_genes_phenome	ADD-WGR-FIRTH	15.0695	2.49533	91.0058	0.00311033	0.000109557	694	692	2	0	387231	387148	83	0	REGENIE_BETA=2.712672;REGENIE_SE=0.917492;MAC=85.000000	BIN	Pass	Yes	Yes	Nonrheumatic mitral (valve) prolapse	circulatory system	0	0	Cardiovascular	ICD10	Cardiovascular	Phe10	NA
KRAS	Phe10_I341__BIN	UKB_CHIP_genes_phenome	ADD-WGR-FIRTH	14.8274	1.44384	152.269	0.0232656	6.44454e-05	694	693	1	0	387231	387182	49	0	REGENIE_BETA=2.696477;REGENIE_SE=1.188376;MAC=50.000000	BIN	Pass	Yes	Yes	Nonrheumatic mitral (valve) prolapse	circulatory system	0	0	Cardiovascular	ICD10	Cardiovascular	Phe10	NA
TP53	Phe10_I341__BIN	UKB_CHIP_genes_phenome	ADD-WGR-FIRTH	3.5064	0.98393	12.4957	0.052993	0.000586454	694	691	3	0	387231	386779	452	0	REGENIE_BETA=1.254591;REGENIE_SE=0.648375;MAC=455.000000	BIN	Pass	Yes	Yes	Nonrheumatic mitral (valve) prolapse	circulatory system	0	0	Cardiovascular	ICD10	Cardiovascular	Phe10	NA
SF3B1	Phe10_I341__BIN	UKB_CHIP_genes_phenome	ADD-WGR-FIRTH	4.62032	0.968183	22.0489	0.0549321	0.000297738	694	692	2	0	387231	387002	229	0	REGENIE_BETA=1.530464;REGENIE_SE=0.797361;MAC=231.000000	BIN	Pass	Yes	Yes	Nonrheumatic mitral (valve) prolapse	circulatory system	0	0	Cardiovascular	ICD10	Cardiovascular	Phe10	NA
DNMT3A	Phe10_I341__BIN	UKB_CHIP_genes_phenome	ADD-WGR-FIRTH	1.32031	0.926295	1.88192	0.124396	0.0204434	694	653	41	0	387231	371411	15820	0	REGENIE_BETA=0.277866;REGENIE_SE=0.180834;MAC=15861.000000	BIN	Pass	Yes	Yes	Nonrheumatic mitral (valve) prolapse	circulatory system	0	0	Cardiovascular	ICD10	Cardiovascular	Phe10	NA
SRSF2	Phe10_I341__BIN	UKB_CHIP_genes_phenome	ADD-WGR-FIRTH	0.364632	0.0420905	3.15882	0.359754	0.000407295	694	694	0	0	387231	386915	316	0	REGENIE_BETA=-1.008868;REGENIE_SE=1.101585;MAC=316.000000	BIN	Pass	Yes	Yes	Nonrheumatic mitral (valve) prolapse	circulatory system	0	0	Cardiovascular	ICD10	Cardiovascular	Phe10	NA
TET2	Phe10_I341__BIN	UKB_CHIP_genes_phenome	ADD-WGR-FIRTH	1.32227	0.710334	2.46139	0.378237	0.00585294	694	681	13	0	387231	382703	4528	0	REGENIE_BETA=0.279353;REGENIE_SE=0.317033;MAC=4541.000000	BIN	Pass	Yes	Yes	Nonrheumatic mitral (valve) prolapse	circulatory system	0	0	Cardiovascular	ICD10	Cardiovascular	Phe10	NA
JAK2	Phe10_I341__BIN	UKB_CHIP_genes_phenome	ADD-WGR-FIRTH	0.362285	0.028994	4.52682	0.43069	0.000328672	694	694	0	0	387231	386976	255	0	REGENIE_BETA=-1.015323;REGENIE_SE=1.288464;MAC=255.000000	BIN	Pass	Yes	Yes	Nonrheumatic mitral (valve) prolapse	circulatory system	0	0	Cardiovascular	ICD10	Cardiovascular	Phe10	NA
GNB1	Phe10_I341__BIN	UKB_CHIP_genes_phenome	ADD-WGR-FIRTH	0.365788	0.011249	11.8944	0.571304	0.000203648	694	694	0	0	387231	387073	158	0	REGENIE_BETA=-1.005703;REGENIE_SE=1.776447;MAC=158.000000	BIN	Pass	Yes	Yes	Nonrheumatic mitral (valve) prolapse	circulatory system	0	0	Cardiovascular	ICD10	Cardiovascular	Phe10	NA
PPM1D	Phe10_I341__BIN	UKB_CHIP_genes_phenome	ADD-WGR-FIRTH	0.653007	0.146107	2.91854	0.576933	0.000934459	694	693	1	0	387231	386507	724	0	REGENIE_BETA=-0.426167;REGENIE_SE=0.763917;MAC=725.000000	BIN	Pass	Yes	Yes	Nonrheumatic mitral (valve) prolapse	circulatory system	0	0	Cardiovascular	ICD10	Cardiovascular	Phe10	NA
GNAS	Phe10_I341__BIN	UKB_CHIP_genes_phenome	ADD-WGR-FIRTH	0.365473	0.00989971	13.4924	0.584593	0.000181736	694	694	0	0	387231	387090	141	0	REGENIE_BETA=-1.006562;REGENIE_SE=1.841201;MAC=141.000000	BIN	Pass	Yes	Yes	Nonrheumatic mitral (valve) prolapse	circulatory system	0	0	Cardiovascular	ICD10	Cardiovascular	Phe10	NA
CBL	Phe10_I341__BIN	UKB_CHIP_genes_phenome	ADD-WGR-FIRTH	0.36453	0.00872009	15.2386	0.596221	0.000152091	694	694	0	0	387231	387113	118	0	REGENIE_BETA=-1.009147;REGENIE_SE=1.904616;MAC=118.000000	BIN	Pass	Yes	Yes	Nonrheumatic mitral (valve) prolapse	circulatory system	0	0	Cardiovascular	ICD10	Cardiovascular	Phe10	NA
IDH2	Phe10_I341__BIN	UKB_CHIP_genes_phenome	ADD-WGR-FIRTH	0.365484	0.00584175	22.8662	0.633396	0.000119869	694	694	0	0	387231	387138	93	0	REGENIE_BETA=-1.006532;REGENIE_SE=2.110341;MAC=93.000000	BIN	Pass	Yes	Yes	Nonrheumatic mitral (valve) prolapse	circulatory system	0	0	Cardiovascular	ICD10	Cardiovascular	Phe10	NA
PRPF8	Phe10_I341__BIN	UKB_CHIP_genes_phenome	ADD-WGR-FIRTH	0.365108	0.00133282	100.017	0.724966	7.47567e-05	694	694	0	0	387231	387173	58	0	REGENIE_BETA=-1.007562;REGENIE_SE=2.863776;MAC=58.000000	BIN	Pass	Yes	Yes	Nonrheumatic mitral (valve) prolapse	circulatory system	0	0	Cardiovascular	ICD10	Cardiovascular	Phe10	NA
RUNX1	Phe10_I341__BIN	UKB_CHIP_genes_phenome	ADD-WGR-FIRTH	0.366473	0.000208458	644.267	0.792308	4.76896e-05	694	694	0	0	387231	387194	37	0	REGENIE_BETA=-1.003830;REGENIE_SE=3.812286;MAC=37.000000	BIN	Pass	Yes	Yes	Nonrheumatic mitral (valve) prolapse	circulatory system	0	0	Cardiovascular	ICD10	Cardiovascular	Phe10	NA
ETNK1	Phe10_I341__BIN	UKB_CHIP_genes_phenome	ADD-WGR-FIRTH	0.363699	8.97529e-05	1473.79	0.811387	1.93336e-05	694	694	0	0	387231	387216	15	0	REGENIE_BETA=-1.011429;REGENIE_SE=4.238354;MAC=15.000000	BIN	Pass	Yes	Yes	Nonrheumatic mitral (valve) prolapse	circulatory system	0	0	Cardiovascular	ICD10	Cardiovascular	Phe10	NA
MPL	Phe10_I341__BIN	UKB_CHIP_genes_phenome	ADD-WGR-FIRTH	0.366722	8.54596e-05	1573.66	0.81416	4.12451e-05	694	694	0	0	387231	387199	32	0	REGENIE_BETA=-1.003152;REGENIE_SE=4.267586;MAC=32.000000	BIN	Pass	Yes	Yes	Nonrheumatic mitral (valve) prolapse	circulatory system	0	0	Cardiovascular	ICD10	Cardiovascular	Phe10	NA
NRAS	Phe10_I341__BIN	UKB_CHIP_genes_phenome	ADD-WGR-FIRTH	0.365941	7.94787e-05	1684.89	0.815299	3.22227e-05	694	694	0	0	387231	387206	25	0	REGENIE_BETA=-1.005283;REGENIE_SE=4.303517;MAC=25.000000	BIN	Pass	Yes	Yes	Nonrheumatic mitral (valve) prolapse	circulatory system	0	0	Cardiovascular	ICD10	Cardiovascular	Phe10	NA
PHF6	Phe10_I341__BIN	UKB_CHIP_genes_phenome	ADD-WGR-FIRTH	0.365992	7.61226e-05	1759.66	0.81625	3.86673e-05	694	694	0	0	387231	387201	30	0	REGENIE_BETA=-1.005145;REGENIE_SE=4.325600;MAC=30.000000	BIN	Pass	Yes	Yes	Nonrheumatic mitral (valve) prolapse	circulatory system	0	0	Cardiovascular	ICD10	Cardiovascular	Phe10	NA
BRAF	Phe10_I341__BIN	UKB_CHIP_genes_phenome	ADD-WGR-FIRTH	0.366322	4.15407e-05	3230.37	0.828472	2.32004e-05	694	694	0	0	387231	387213	18	0	REGENIE_BETA=-1.004243;REGENIE_SE=4.635083;MAC=18.000000	BIN	Pass	Yes	Yes	Nonrheumatic mitral (valve) prolapse	circulatory system	0	0	Cardiovascular	ICD10	Cardiovascular	Phe10	NA
SUZ12	Phe10_I341__BIN	UKB_CHIP_genes_phenome	ADD-WGR-FIRTH	0.366914	1.43292e-05	9395.21	0.846492	4.2534e-05	694	694	0	0	387231	387198	33	0	REGENIE_BETA=-1.002629;REGENIE_SE=5.178964;MAC=33.000000	BIN	Pass	Yes	Yes	Nonrheumatic mitral (valve) prolapse	circulatory system	0	0	Cardiovascular	ICD10	Cardiovascular	Phe10	NA
ASXL1	Phe10_I341__BIN	UKB_CHIP_genes_phenome	ADD-WGR-FIRTH	0.935177	0.39759	2.19965	0.877945	0.00284849	694	689	5	0	387231	385026	2205	0	REGENIE_BETA=-0.067019;REGENIE_SE=0.436393;MAC=2210.000000	BIN	Pass	Yes	Yes	Nonrheumatic mitral (valve) prolapse	circulatory system	0	0	Cardiovascular	ICD10	Cardiovascular	Phe10	NA
ASXL1	Phe10_I350__BIN	UKB_CHIP_genes_phenome	ADD-WGR-FIRTH	1.50092	1.05369	2.13796	0.0244667	0.00284764	2514	2478	36	0	385176	383004	2172	0	REGENIE_BETA=0.406077;REGENIE_SE=0.180501;MAC=2208.000000	BIN	Pass	Yes	Yes	Nonrheumatic aortic (valve) stenosis	circulatory system	0	0	Cardiovascular	ICD10	Cardiovascular	Phe10	NA
SF3B1	Phe10_I350__BIN	UKB_CHIP_genes_phenome	ADD-WGR-FIRTH	2.53056	1.08705	5.8909	0.0312735	0.000297918	2514	2507	7	0	385176	384952	224	0	REGENIE_BETA=0.928439;REGENIE_SE=0.431115;MAC=231.000000	BIN	Pass	Yes	Yes	Nonrheumatic aortic (valve) stenosis	circulatory system	0	0	Cardiovascular	ICD10	Cardiovascular	Phe10	NA
SUZ12	Phe10_I350__BIN	UKB_CHIP_genes_phenome	ADD-WGR-FIRTH	43.1	0.591747	3139.2	0.0854042	4.25598e-05	2514	2513	1	0	385176	385144	32	0	REGENIE_BETA=3.763524;REGENIE_SE=2.187898;MAC=33.000000	BIN	Pass	Yes	Yes	Nonrheumatic aortic (valve) stenosis	circulatory system	0	0	Cardiovascular	ICD10	Cardiovascular	Phe10	NA
TP53	Phe10_I350__BIN	UKB_CHIP_genes_phenome	ADD-WGR-FIRTH	0.450913	0.176445	1.15233	0.0961554	0.000586809	2514	2513	1	0	385176	384722	454	0	REGENIE_BETA=-0.796481;REGENIE_SE=0.478716;MAC=455.000000	BIN	Pass	Yes	Yes	Nonrheumatic aortic (valve) stenosis	circulatory system	0	0	Cardiovascular	ICD10	Cardiovascular	Phe10	NA
PPM1D	Phe10_I350__BIN	UKB_CHIP_genes_phenome	ADD-WGR-FIRTH	1.69011	0.834555	3.42274	0.144943	0.000932446	2514	2502	12	0	385176	384465	711	0	REGENIE_BETA=0.524792;REGENIE_SE=0.360031;MAC=723.000000	BIN	Pass	Yes	Yes	Nonrheumatic aortic (valve) stenosis	circulatory system	0	0	Cardiovascular	ICD10	Cardiovascular	Phe10	NA
IDH2	Phe10_I350__BIN	UKB_CHIP_genes_phenome	ADD-WGR-FIRTH	4.79505	0.517147	44.4604	0.167707	0.000119941	2514	2512	2	0	385176	385085	91	0	REGENIE_BETA=1.567585;REGENIE_SE=1.136252;MAC=93.000000	BIN	Pass	Yes	Yes	Nonrheumatic aortic (valve) stenosis	circulatory system	0	0	Cardiovascular	ICD10	Cardiovascular	Phe10	NA
TET2	Phe10_I350__BIN	UKB_CHIP_genes_phenome	ADD-WGR-FIRTH	1.19206	0.882747	1.60974	0.251696	0.00585132	2514	2462	52	0	385176	380691	4485	0	REGENIE_BETA=0.175680;REGENIE_SE=0.153266;MAC=4537.000000	BIN	Pass	Yes	Yes	Nonrheumatic aortic (valve) stenosis	circulatory system	0	0	Cardiovascular	ICD10	Cardiovascular	Phe10	NA
CBL	Phe10_I350__BIN	UKB_CHIP_genes_phenome	ADD-WGR-FIRTH	0.358191	0.045915	2.79431	0.327306	0.000150894	2514	2514	0	0	385176	385059	117	0	REGENIE_BETA=-1.026690;REGENIE_SE=1.048118;MAC=117.000000	BIN	Pass	Yes	Yes	Nonrheumatic aortic (valve) stenosis	circulatory system	0	0	Cardiovascular	ICD10	Cardiovascular	Phe10	NA
CALR	Phe10_I350__BIN	UKB_CHIP_genes_phenome	ADD-WGR-FIRTH	0.359753	0.0399207	3.24198	0.362081	0.000109624	2514	2514	0	0	385176	385091	85	0	REGENIE_BETA=-1.022339;REGENIE_SE=1.121715;MAC=85.000000	BIN	Pass	Yes	Yes	Nonrheumatic aortic (valve) stenosis	circulatory system	0	0	Cardiovascular	ICD10	Cardiovascular	Phe10	NA
PRPF8	Phe10_I350__BIN	UKB_CHIP_genes_phenome	ADD-WGR-FIRTH	0.361693	0.0243901	5.36374	0.459817	7.4802e-05	2514	2514	0	0	385176	385118	58	0	REGENIE_BETA=-1.016959;REGENIE_SE=1.375852;MAC=58.000000	BIN	Pass	Yes	Yes	Nonrheumatic aortic (valve) stenosis	circulatory system	0	0	Cardiovascular	ICD10	Cardiovascular	Phe10	NA
SRSF2	Phe10_I350__BIN	UKB_CHIP_genes_phenome	ADD-WGR-FIRTH	1.42572	0.509412	3.99026	0.499389	0.000407542	2514	2509	5	0	385176	384865	311	0	REGENIE_BETA=0.354680;REGENIE_SE=0.525100;MAC=316.000000	BIN	Pass	Yes	Yes	Nonrheumatic aortic (valve) stenosis	circulatory system	0	0	Cardiovascular	ICD10	Cardiovascular	Phe10	NA
KRAS	Phe10_I350__BIN	UKB_CHIP_genes_phenome	ADD-WGR-FIRTH	0.361909	0.0151238	8.66035	0.530404	6.44845e-05	2514	2514	0	0	385176	385126	50	0	REGENIE_BETA=-1.016363;REGENIE_SE=1.619988;MAC=50.000000	BIN	Pass	Yes	Yes	Nonrheumatic aortic (valve) stenosis	circulatory system	0	0	Cardiovascular	ICD10	Cardiovascular	Phe10	NA
MPL	Phe10_I350__BIN	UKB_CHIP_genes_phenome	ADD-WGR-FIRTH	0.354411	0.0107189	11.7182	0.561149	4.12701e-05	2514	2514	0	0	385176	385144	32	0	REGENIE_BETA=-1.037299;REGENIE_SE=1.784953;MAC=32.000000	BIN	Pass	Yes	Yes	Nonrheumatic aortic (valve) stenosis	circulatory system	0	0	Cardiovascular	ICD10	Cardiovascular	Phe10	NA
RUNX1	Phe10_I350__BIN	UKB_CHIP_genes_phenome	ADD-WGR-FIRTH	0.36204	0.0105663	12.4048	0.573121	4.77185e-05	2514	2514	0	0	385176	385139	37	0	REGENIE_BETA=-1.015999;REGENIE_SE=1.803139;MAC=37.000000	BIN	Pass	Yes	Yes	Nonrheumatic aortic (valve) stenosis	circulatory system	0	0	Cardiovascular	ICD10	Cardiovascular	Phe10	NA
NRAS	Phe10_I350__BIN	UKB_CHIP_genes_phenome	ADD-WGR-FIRTH	0.360763	0.00639584	20.3491	0.620228	3.22423e-05	2514	2514	0	0	385176	385151	25	0	REGENIE_BETA=-1.019535;REGENIE_SE=2.057473;MAC=25.000000	BIN	Pass	Yes	Yes	Nonrheumatic aortic (valve) stenosis	circulatory system	0	0	Cardiovascular	ICD10	Cardiovascular	Phe10	NA
ETNK1	Phe10_I350__BIN	UKB_CHIP_genes_phenome	ADD-WGR-FIRTH	0.356975	0.00557995	22.8374	0.627323	1.93454e-05	2514	2514	0	0	385176	385161	15	0	REGENIE_BETA=-1.030088;REGENIE_SE=2.121716;MAC=15.000000	BIN	Pass	Yes	Yes	Nonrheumatic aortic (valve) stenosis	circulatory system	0	0	Cardiovascular	ICD10	Cardiovascular	Phe10	NA
PHF6	Phe10_I350__BIN	UKB_CHIP_genes_phenome	ADD-WGR-FIRTH	0.360808	0.00482163	26.9997	0.643355	3.86907e-05	2514	2514	0	0	385176	385146	30	0	REGENIE_BETA=-1.019410;REGENIE_SE=2.201690;MAC=30.000000	BIN	Pass	Yes	Yes	Nonrheumatic aortic (valve) stenosis	circulatory system	0	0	Cardiovascular	ICD10	Cardiovascular	Phe10	NA
GNB1	Phe10_I350__BIN	UKB_CHIP_genes_phenome	ADD-WGR-FIRTH	1.42704	0.280106	7.27027	0.668604	0.000202481	2514	2512	2	0	385176	385021	155	0	REGENIE_BETA=0.355604;REGENIE_SE=0.830724;MAC=157.000000	BIN	Pass	Yes	Yes	Nonrheumatic aortic (valve) stenosis	circulatory system	0	0	Cardiovascular	ICD10	Cardiovascular	Phe10	NA
BRAF	Phe10_I350__BIN	UKB_CHIP_genes_phenome	ADD-WGR-FIRTH	0.360743	0.00181987	71.508	0.705576	2.32144e-05	2514	2514	0	0	385176	385158	18	0	REGENIE_BETA=-1.019590;REGENIE_SE=2.698722;MAC=18.000000	BIN	Pass	Yes	Yes	Nonrheumatic aortic (valve) stenosis	circulatory system	0	0	Cardiovascular	ICD10	Cardiovascular	Phe10	NA
DNMT3A	Phe10_I350__BIN	UKB_CHIP_genes_phenome	ADD-WGR-FIRTH	1.02723	0.860411	1.22639	0.766369	0.0204442	2514	2378	136	0	385176	369460	15716	0	REGENIE_BETA=0.026865;REGENIE_SE=0.090415;MAC=15852.000000	BIN	Pass	Yes	Yes	Nonrheumatic aortic (valve) stenosis	circulatory system	0	0	Cardiovascular	ICD10	Cardiovascular	Phe10	NA
JAK2	Phe10_I350__BIN	UKB_CHIP_genes_phenome	ADD-WGR-FIRTH	1.16187	0.340456	3.96508	0.810677	0.000328871	2514	2511	3	0	385176	384924	252	0	REGENIE_BETA=0.150029;REGENIE_SE=0.626285;MAC=255.000000	BIN	Pass	Yes	Yes	Nonrheumatic aortic (valve) stenosis	circulatory system	0	0	Cardiovascular	ICD10	Cardiovascular	Phe10	NA
GNAS	Phe10_I350__BIN	UKB_CHIP_genes_phenome	ADD-WGR-FIRTH	0.876302	0.138508	5.54412	0.888432	0.000181846	2514	2513	1	0	385176	385036	140	0	REGENIE_BETA=-0.132044;REGENIE_SE=0.941232;MAC=141.000000	BIN	Pass	Yes	Yes	Nonrheumatic aortic (valve) stenosis	circulatory system	0	0	Cardiovascular	ICD10	Cardiovascular	Phe10	NA
ASXL1	Phe10_I38__BIN	UKB_CHIP_genes_phenome	ADD-WGR-FIRTH	2.75358	1.4678	5.16571	0.00160222	0.00284979	572	559	13	0	387176	384979	2197	0	REGENIE_BETA=1.012902;REGENIE_SE=0.320996;MAC=2210.000000	BIN	Pass	Yes	Yes	Endocarditis, valve unspecified	circulatory system	0	0	Cardiovascular	ICD10	Cardiovascular	Phe10	NA
CBL	Phe10_I38__BIN	UKB_CHIP_genes_phenome	ADD-WGR-FIRTH	13.634	2.3061	80.6064	0.00395727	0.000150871	572	570	2	0	387176	387061	115	0	REGENIE_BETA=2.612568;REGENIE_SE=0.906654;MAC=117.000000	BIN	Pass	Yes	Yes	Endocarditis, valve unspecified	circulatory system	0	0	Cardiovascular	ICD10	Cardiovascular	Phe10	NA
PPM1D	Phe10_I38__BIN	UKB_CHIP_genes_phenome	ADD-WGR-FIRTH	0.364513	0.0732077	1.81497	0.217879	0.000932307	572	572	0	0	387176	386453	723	0	REGENIE_BETA=-1.009194;REGENIE_SE=0.819025;MAC=723.000000	BIN	Pass	Yes	Yes	Endocarditis, valve unspecified	circulatory system	0	0	Cardiovascular	ICD10	Cardiovascular	Phe10	NA
TP53	Phe10_I38__BIN	UKB_CHIP_genes_phenome	ADD-WGR-FIRTH	2.86728	0.391861	20.9801	0.299571	0.000586721	572	570	2	0	387176	386723	453	0	REGENIE_BETA=1.053363;REGENIE_SE=1.015433;MAC=455.000000	BIN	Pass	Yes	Yes	Endocarditis, valve unspecified	circulatory system	0	0	Cardiovascular	ICD10	Cardiovascular	Phe10	NA
SRSF2	Phe10_I38__BIN	UKB_CHIP_genes_phenome	ADD-WGR-FIRTH	0.364883	0.0356318	3.73655	0.395659	0.000407481	572	572	0	0	387176	386860	316	0	REGENIE_BETA=-1.008177;REGENIE_SE=1.186930;MAC=316.000000	BIN	Pass	Yes	Yes	Endocarditis, valve unspecified	circulatory system	0	0	Cardiovascular	ICD10	Cardiovascular	Phe10	NA
JAK2	Phe10_I38__BIN	UKB_CHIP_genes_phenome	ADD-WGR-FIRTH	3.25502	0.17956	59.0062	0.424673	0.000328822	572	571	1	0	387176	386922	254	0	REGENIE_BETA=1.180198;REGENIE_SE=1.478315;MAC=255.000000	BIN	Pass	Yes	Yes	Endocarditis, valve unspecified	circulatory system	0	0	Cardiovascular	ICD10	Cardiovascular	Phe10	NA
SF3B1	Phe10_I38__BIN	UKB_CHIP_genes_phenome	ADD-WGR-FIRTH	2.14995	0.157947	29.2648	0.565563	0.000297874	572	571	1	0	387176	386946	230	0	REGENIE_BETA=0.765445;REGENIE_SE=1.332137;MAC=231.000000	BIN	Pass	Yes	Yes	Endocarditis, valve unspecified	circulatory system	0	0	Cardiovascular	ICD10	Cardiovascular	Phe10	NA
TET2	Phe10_I38__BIN	UKB_CHIP_genes_phenome	ADD-WGR-FIRTH	1.20998	0.63039	2.32247	0.566673	0.00585303	572	561	11	0	387176	382648	4528	0	REGENIE_BETA=0.190607;REGENIE_SE=0.332671;MAC=4539.000000	BIN	Pass	Yes	Yes	Endocarditis, valve unspecified	circulatory system	0	0	Cardiovascular	ICD10	Cardiovascular	Phe10	NA
GNB1	Phe10_I38__BIN	UKB_CHIP_genes_phenome	ADD-WGR-FIRTH	0.365678	0.0114717	11.6565	0.568979	0.000203741	572	572	0	0	387176	387018	158	0	REGENIE_BETA=-1.006001;REGENIE_SE=1.766292;MAC=158.000000	BIN	Pass	Yes	Yes	Endocarditis, valve unspecified	circulatory system	0	0	Cardiovascular	ICD10	Cardiovascular	Phe10	NA
GNAS	Phe10_I38__BIN	UKB_CHIP_genes_phenome	ADD-WGR-FIRTH	0.366031	0.00679522	19.7166	0.621216	0.000181819	572	572	0	0	387176	387035	141	0	REGENIE_BETA=-1.005037;REGENIE_SE=2.033965;MAC=141.000000	BIN	Pass	Yes	Yes	Endocarditis, valve unspecified	circulatory system	0	0	Cardiovascular	ICD10	Cardiovascular	Phe10	NA
IDH2	Phe10_I38__BIN	UKB_CHIP_genes_phenome	ADD-WGR-FIRTH	0.365334	0.00596662	22.3693	0.631478	0.000119923	572	572	0	0	387176	387083	93	0	REGENIE_BETA=-1.006943;REGENIE_SE=2.099340;MAC=93.000000	BIN	Pass	Yes	Yes	Endocarditis, valve unspecified	circulatory system	0	0	Cardiovascular	ICD10	Cardiovascular	Phe10	NA
CALR	Phe10_I38__BIN	UKB_CHIP_genes_phenome	ADD-WGR-FIRTH	0.366507	0.00186332	72.0902	0.709538	0.000108318	572	572	0	0	387176	387092	84	0	REGENIE_BETA=-1.003738;REGENIE_SE=2.694772;MAC=84.000000	BIN	Pass	Yes	Yes	Endocarditis, valve unspecified	circulatory system	0	0	Cardiovascular	ICD10	Cardiovascular	Phe10	NA
PRPF8	Phe10_I38__BIN	UKB_CHIP_genes_phenome	ADD-WGR-FIRTH	0.366444	0.000642326	209.054	0.756536	7.47908e-05	572	572	0	0	387176	387118	58	0	REGENIE_BETA=-1.003910;REGENIE_SE=3.238071;MAC=58.000000	BIN	Pass	Yes	Yes	Endocarditis, valve unspecified	circulatory system	0	0	Cardiovascular	ICD10	Cardiovascular	Phe10	NA
KRAS	Phe10_I38__BIN	UKB_CHIP_genes_phenome	ADD-WGR-FIRTH	0.365304	0.000322847	413.344	0.778935	6.44749e-05	572	572	0	0	387176	387126	50	0	REGENIE_BETA=-1.007026;REGENIE_SE=3.587467;MAC=50.000000	BIN	Pass	Yes	Yes	Endocarditis, valve unspecified	circulatory system	0	0	Cardiovascular	ICD10	Cardiovascular	Phe10	NA
RUNX1	Phe10_I38__BIN	UKB_CHIP_genes_phenome	ADD-WGR-FIRTH	0.366724	7.6198e-05	1764.96	0.81663	4.77114e-05	572	572	0	0	387176	387139	37	0	REGENIE_BETA=-1.003147;REGENIE_SE=4.326114;MAC=37.000000	BIN	Pass	Yes	Yes	Endocarditis, valve unspecified	circulatory system	0	0	Cardiovascular	ICD10	Cardiovascular	Phe10	NA
MPL	Phe10_I38__BIN	UKB_CHIP_genes_phenome	ADD-WGR-FIRTH	0.366277	5.4803e-05	2448.02	0.823141	4.12639e-05	572	572	0	0	387176	387144	32	0	REGENIE_BETA=-1.004365;REGENIE_SE=4.493654;MAC=32.000000	BIN	Pass	Yes	Yes	Endocarditis, valve unspecified	circulatory system	0	0	Cardiovascular	ICD10	Cardiovascular	Phe10	NA
SUZ12	Phe10_I38__BIN	UKB_CHIP_genes_phenome	ADD-WGR-FIRTH	0.365052	5.05307e-05	2637.27	0.824089	4.25534e-05	572	572	0	0	387176	387143	33	0	REGENIE_BETA=-1.007715;REGENIE_SE=4.533356;MAC=33.000000	BIN	Pass	Yes	Yes	Endocarditis, valve unspecified	circulatory system	0	0	Cardiovascular	ICD10	Cardiovascular	Phe10	NA
BRAF	Phe10_I38__BIN	UKB_CHIP_genes_phenome	ADD-WGR-FIRTH	0.366206	3.38482e-05	3962	0.832139	2.3211e-05	572	572	0	0	387176	387158	18	0	REGENIE_BETA=-1.004560;REGENIE_SE=4.739406;MAC=18.000000	BIN	Pass	Yes	Yes	Endocarditis, valve unspecified	circulatory system	0	0	Cardiovascular	ICD10	Cardiovascular	Phe10	NA
PHF6	Phe10_I38__BIN	UKB_CHIP_genes_phenome	ADD-WGR-FIRTH	0.366892	7.75032e-06	17368.2	0.855146	3.86849e-05	572	572	0	0	387176	387146	30	0	REGENIE_BETA=-1.002689;REGENIE_SE=5.492492;MAC=30.000000	BIN	Pass	Yes	Yes	Endocarditis, valve unspecified	circulatory system	0	0	Cardiovascular	ICD10	Cardiovascular	Phe10	NA
NRAS	Phe10_I38__BIN	UKB_CHIP_genes_phenome	ADD-WGR-FIRTH	0.366527	5.56387e-06	24145.5	0.859277	3.22374e-05	572	572	0	0	387176	387151	25	0	REGENIE_BETA=-1.003683;REGENIE_SE=5.661091;MAC=25.000000	BIN	Pass	Yes	Yes	Endocarditis, valve unspecified	circulatory system	0	0	Cardiovascular	ICD10	Cardiovascular	Phe10	NA
ETNK1	Phe10_I38__BIN	UKB_CHIP_genes_phenome	ADD-WGR-FIRTH	0.366231	3.62239e-06	37026.7	0.864348	1.93425e-05	572	572	0	0	387176	387161	15	0	REGENIE_BETA=-1.004492;REGENIE_SE=5.879641;MAC=15.000000	BIN	Pass	Yes	Yes	Endocarditis, valve unspecified	circulatory system	0	0	Cardiovascular	ICD10	Cardiovascular	Phe10	NA
DNMT3A	Phe10_I38__BIN	UKB_CHIP_genes_phenome	ADD-WGR-FIRTH	0.969075	0.664949	1.4123	0.870147	0.0204437	572	544	28	0	387176	371350	15826	0	REGENIE_BETA=-0.031413;REGENIE_SE=0.192163;MAC=15854.000000	BIN	Pass	Yes	Yes	Endocarditis, valve unspecified	circulatory system	0	0	Cardiovascular	ICD10	Cardiovascular	Phe10	NA
MPL	Phe10_I42__BIN	UKB_CHIP_genes_phenome	ADD-WGR-FIRTH	9.69419	1.04968	89.5292	0.045208	4.12686e-05	1789	1788	1	0	385915	385884	31	0	REGENIE_BETA=2.271527;REGENIE_SE=1.134224;MAC=32.000000	BIN	Pass	Yes	Yes	Cardiomyopathy	circulatory system	0	Medical_diagnoses	Cardiovascular	ICD10	Cardiovascular	Phe10	NA
SUZ12	Phe10_I42__BIN	UKB_CHIP_genes_phenome	ADD-WGR-FIRTH	8.8943	0.990294	79.884	0.0510267	4.25582e-05	1789	1788	1	0	385915	385883	32	0	REGENIE_BETA=2.185411;REGENIE_SE=1.120002;MAC=33.000000	BIN	Pass	Yes	Yes	Cardiomyopathy	circulatory system	0	Medical_diagnoses	Cardiovascular	ICD10	Cardiovascular	Phe10	NA
SF3B1	Phe10_I42__BIN	UKB_CHIP_genes_phenome	ADD-WGR-FIRTH	2.94125	0.97998	8.82768	0.0543672	0.000297908	1789	1785	4	0	385915	385688	227	0	REGENIE_BETA=1.078835;REGENIE_SE=0.560754;MAC=231.000000	BIN	Pass	Yes	Yes	Cardiomyopathy	circulatory system	0	Medical_diagnoses	Cardiovascular	ICD10	Cardiovascular	Phe10	NA
CBL	Phe10_I42__BIN	UKB_CHIP_genes_phenome	ADD-WGR-FIRTH	10.8462	0.844144	139.36	0.0672646	0.000152178	1789	1787	2	0	385915	385799	116	0	REGENIE_BETA=2.383813;REGENIE_SE=1.302700;MAC=118.000000	BIN	Pass	Yes	Yes	Cardiomyopathy	circulatory system	0	Medical_diagnoses	Cardiovascular	ICD10	Cardiovascular	Phe10	NA
TET2	Phe10_I42__BIN	UKB_CHIP_genes_phenome	ADD-WGR-FIRTH	1.37663	0.931605	2.03425	0.108634	0.00585498	1789	1755	34	0	385915	381409	4506	0	REGENIE_BETA=0.319640;REGENIE_SE=0.199232;MAC=4540.000000	BIN	Pass	Yes	Yes	Cardiomyopathy	circulatory system	0	Medical_diagnoses	Cardiovascular	ICD10	Cardiovascular	Phe10	NA
DNMT3A	Phe10_I42__BIN	UKB_CHIP_genes_phenome	ADD-WGR-FIRTH	1.15847	0.926147	1.44907	0.197703	0.0204396	1789	1696	93	0	385915	370159	15756	0	REGENIE_BETA=0.147100;REGENIE_SE=0.114197;MAC=15849.000000	BIN	Pass	Yes	Yes	Cardiomyopathy	circulatory system	0	Medical_diagnoses	Cardiovascular	ICD10	Cardiovascular	Phe10	NA
ASXL1	Phe10_I42__BIN	UKB_CHIP_genes_phenome	ADD-WGR-FIRTH	1.35842	0.797416	2.3141	0.259723	0.00284624	1789	1771	18	0	385915	383726	2189	0	REGENIE_BETA=0.306321;REGENIE_SE=0.271791;MAC=2207.000000	BIN	Pass	Yes	Yes	Cardiomyopathy	circulatory system	0	Medical_diagnoses	Cardiovascular	ICD10	Cardiovascular	Phe10	NA
GNAS	Phe10_I42__BIN	UKB_CHIP_genes_phenome	ADD-WGR-FIRTH	0.364128	0.0354754	3.73749	0.39516	0.00018184	1789	1789	0	0	385915	385774	141	0	REGENIE_BETA=-1.010251;REGENIE_SE=1.188117;MAC=141.000000	BIN	Pass	Yes	Yes	Cardiomyopathy	circulatory system	0	Medical_diagnoses	Cardiovascular	ICD10	Cardiovascular	Phe10	NA
IDH2	Phe10_I42__BIN	UKB_CHIP_genes_phenome	ADD-WGR-FIRTH	0.362367	0.0299114	4.38997	0.425101	0.000119937	1789	1789	0	0	385915	385822	93	0	REGENIE_BETA=-1.015097;REGENIE_SE=1.272686;MAC=93.000000	BIN	Pass	Yes	Yes	Cardiomyopathy	circulatory system	0	Medical_diagnoses	Cardiovascular	ICD10	Cardiovascular	Phe10	NA
CALR	Phe10_I42__BIN	UKB_CHIP_genes_phenome	ADD-WGR-FIRTH	0.363771	0.0225338	5.87246	0.476121	0.00010962	1789	1789	0	0	385915	385830	85	0	REGENIE_BETA=-1.011232;REGENIE_SE=1.419162;MAC=85.000000	BIN	Pass	Yes	Yes	Cardiomyopathy	circulatory system	0	Medical_diagnoses	Cardiovascular	ICD10	Cardiovascular	Phe10	NA
PRPF8	Phe10_I42__BIN	UKB_CHIP_genes_phenome	ADD-WGR-FIRTH	0.364484	0.0116559	11.3975	0.565566	7.47993e-05	1789	1789	0	0	385915	385857	58	0	REGENIE_BETA=-1.009272;REGENIE_SE=1.756496;MAC=58.000000	BIN	Pass	Yes	Yes	Cardiomyopathy	circulatory system	0	Medical_diagnoses	Cardiovascular	ICD10	Cardiovascular	Phe10	NA
KRAS	Phe10_I42__BIN	UKB_CHIP_genes_phenome	ADD-WGR-FIRTH	0.364142	0.0096786	13.7003	0.5852	6.44822e-05	1789	1789	0	0	385915	385865	50	0	REGENIE_BETA=-1.010211;REGENIE_SE=1.850864;MAC=50.000000	BIN	Pass	Yes	Yes	Cardiomyopathy	circulatory system	0	Medical_diagnoses	Cardiovascular	ICD10	Cardiovascular	Phe10	NA
SRSF2	Phe10_I42__BIN	UKB_CHIP_genes_phenome	ADD-WGR-FIRTH	1.41506	0.378004	5.29732	0.606216	0.000407527	1789	1786	3	0	385915	385602	313	0	REGENIE_BETA=0.347175;REGENIE_SE=0.673495;MAC=316.000000	BIN	Pass	Yes	Yes	Cardiomyopathy	circulatory system	0	Medical_diagnoses	Cardiovascular	ICD10	Cardiovascular	Phe10	NA
RUNX1	Phe10_I42__BIN	UKB_CHIP_genes_phenome	ADD-WGR-FIRTH	0.364251	0.00404425	32.8068	0.660074	4.77168e-05	1789	1789	0	0	385915	385878	37	0	REGENIE_BETA=-1.009912;REGENIE_SE=2.296239;MAC=37.000000	BIN	Pass	Yes	Yes	Cardiomyopathy	circulatory system	0	Medical_diagnoses	Cardiovascular	ICD10	Cardiovascular	Phe10	NA
TP53	Phe10_I42__BIN	UKB_CHIP_genes_phenome	ADD-WGR-FIRTH	0.774576	0.231898	2.58721	0.678049	0.000586788	1789	1787	2	0	385915	385462	453	0	REGENIE_BETA=-0.255439;REGENIE_SE=0.615328;MAC=455.000000	BIN	Pass	Yes	Yes	Cardiomyopathy	circulatory system	0	Medical_diagnoses	Cardiovascular	ICD10	Cardiovascular	Phe10	NA
JAK2	Phe10_I42__BIN	UKB_CHIP_genes_phenome	ADD-WGR-FIRTH	0.726696	0.142292	3.71129	0.701182	0.000328859	1789	1788	1	0	385915	385661	254	0	REGENIE_BETA=-0.319247;REGENIE_SE=0.831967;MAC=255.000000	BIN	Pass	Yes	Yes	Cardiomyopathy	circulatory system	0	Medical_diagnoses	Cardiovascular	ICD10	Cardiovascular	Phe10	NA
PHF6	Phe10_I42__BIN	UKB_CHIP_genes_phenome	ADD-WGR-FIRTH	0.364743	0.00179748	74.013	0.709839	3.86893e-05	1789	1789	0	0	385915	385885	30	0	REGENIE_BETA=-1.008563;REGENIE_SE=2.710664;MAC=30.000000	BIN	Pass	Yes	Yes	Cardiomyopathy	circulatory system	0	Medical_diagnoses	Cardiovascular	ICD10	Cardiovascular	Phe10	NA
BRAF	Phe10_I42__BIN	UKB_CHIP_genes_phenome	ADD-WGR-FIRTH	0.363373	0.00141686	93.1918	0.720572	2.32136e-05	1789	1789	0	0	385915	385897	18	0	REGENIE_BETA=-1.012326;REGENIE_SE=2.830147;MAC=18.000000	BIN	Pass	Yes	Yes	Cardiomyopathy	circulatory system	0	Medical_diagnoses	Cardiovascular	ICD10	Cardiovascular	Phe10	NA
NRAS	Phe10_I42__BIN	UKB_CHIP_genes_phenome	ADD-WGR-FIRTH	0.365277	0.000862832	154.639	0.744153	3.22411e-05	1789	1789	0	0	385915	385890	25	0	REGENIE_BETA=-1.007099;REGENIE_SE=3.085868;MAC=25.000000	BIN	Pass	Yes	Yes	Cardiomyopathy	circulatory system	0	Medical_diagnoses	Cardiovascular	ICD10	Cardiovascular	Phe10	NA
ETNK1	Phe10_I42__BIN	UKB_CHIP_genes_phenome	ADD-WGR-FIRTH	0.364179	0.000351854	376.936	0.775505	1.93447e-05	1789	1789	0	0	385915	385900	15	0	REGENIE_BETA=-1.010110;REGENIE_SE=3.541996;MAC=15.000000	BIN	Pass	Yes	Yes	Cardiomyopathy	circulatory system	0	Medical_diagnoses	Cardiovascular	ICD10	Cardiovascular	Phe10	NA
PPM1D	Phe10_I42__BIN	UKB_CHIP_genes_phenome	ADD-WGR-FIRTH	1.14399	0.447051	2.92742	0.779017	0.000934992	1789	1784	5	0	385915	385195	720	0	REGENIE_BETA=0.134519;REGENIE_SE=0.479398;MAC=725.000000	BIN	Pass	Yes	Yes	Cardiomyopathy	circulatory system	0	Medical_diagnoses	Cardiovascular	ICD10	Cardiovascular	Phe10	NA
GNB1	Phe10_I42__BIN	UKB_CHIP_genes_phenome	ADD-WGR-FIRTH	1.35376	0.143371	12.7827	0.791466	0.000203764	1789	1788	1	0	385915	385758	157	0	REGENIE_BETA=0.302887;REGENIE_SE=1.145534;MAC=158.000000	BIN	Pass	Yes	Yes	Cardiomyopathy	circulatory system	0	Medical_diagnoses	Cardiovascular	ICD10	Cardiovascular	Phe10	NA
TET2	Phe10_I420__BIN	UKB_CHIP_genes_phenome	ADD-WGR-FIRTH	1.42454	0.814674	2.49094	0.21458	0.00585294	858	841	17	0	387067	382543	4524	0	REGENIE_BETA=0.353847;REGENIE_SE=0.285115;MAC=4541.000000	BIN	Pass	Yes	Yes	Dilated cardiomyopathy	circulatory system	0	Medical_diagnoses	Cardiovascular	ICD10	Cardiovascular	Phe10	NA
GNB1	Phe10_I420__BIN	UKB_CHIP_genes_phenome	ADD-WGR-FIRTH	9.15731	0.27188	308.432	0.217147	0.000203648	858	857	1	0	387067	386910	157	0	REGENIE_BETA=2.214552;REGENIE_SE=1.794394;MAC=158.000000	BIN	Pass	Yes	Yes	Dilated cardiomyopathy	circulatory system	0	Medical_diagnoses	Cardiovascular	ICD10	Cardiovascular	Phe10	NA
CBL	Phe10_I420__BIN	UKB_CHIP_genes_phenome	ADD-WGR-FIRTH	8.28339	0.259255	264.66	0.23162	0.000152091	858	857	1	0	387067	386950	117	0	REGENIE_BETA=2.114253;REGENIE_SE=1.767478;MAC=118.000000	BIN	Pass	Yes	Yes	Dilated cardiomyopathy	circulatory system	0	Medical_diagnoses	Cardiovascular	ICD10	Cardiovascular	Phe10	NA
DNMT3A	Phe10_I420__BIN	UKB_CHIP_genes_phenome	ADD-WGR-FIRTH	1.15268	0.83351	1.59406	0.390338	0.0204434	858	814	44	0	387067	371250	15817	0	REGENIE_BETA=0.142088;REGENIE_SE=0.165410;MAC=15861.000000	BIN	Pass	Yes	Yes	Dilated cardiomyopathy	circulatory system	0	Medical_diagnoses	Cardiovascular	ICD10	Cardiovascular	Phe10	NA
ASXL1	Phe10_I420__BIN	UKB_CHIP_genes_phenome	ADD-WGR-FIRTH	1.35817	0.640176	2.88143	0.425024	0.00284849	858	849	9	0	387067	384866	2201	0	REGENIE_BETA=0.306136;REGENIE_SE=0.383756;MAC=2210.000000	BIN	Pass	Yes	Yes	Dilated cardiomyopathy	circulatory system	0	Medical_diagnoses	Cardiovascular	ICD10	Cardiovascular	Phe10	NA
GNAS	Phe10_I420__BIN	UKB_CHIP_genes_phenome	ADD-WGR-FIRTH	0.363955	0.016427	8.06373	0.52255	0.000181736	858	858	0	0	387067	386926	141	0	REGENIE_BETA=-1.010725;REGENIE_SE=1.580693;MAC=141.000000	BIN	Pass	Yes	Yes	Dilated cardiomyopathy	circulatory system	0	Medical_diagnoses	Cardiovascular	ICD10	Cardiovascular	Phe10	NA
IDH2	Phe10_I420__BIN	UKB_CHIP_genes_phenome	ADD-WGR-FIRTH	0.364398	0.0104695	12.6832	0.577264	0.000119869	858	858	0	0	387067	386974	93	0	REGENIE_BETA=-1.009507;REGENIE_SE=1.811147;MAC=93.000000	BIN	Pass	Yes	Yes	Dilated cardiomyopathy	circulatory system	0	Medical_diagnoses	Cardiovascular	ICD10	Cardiovascular	Phe10	NA
CALR	Phe10_I420__BIN	UKB_CHIP_genes_phenome	ADD-WGR-FIRTH	0.364857	0.00696111	19.1234	0.617688	0.000109557	858	858	0	0	387067	386982	85	0	REGENIE_BETA=-1.008251;REGENIE_SE=2.020020;MAC=85.000000	BIN	Pass	Yes	Yes	Dilated cardiomyopathy	circulatory system	0	Medical_diagnoses	Cardiovascular	ICD10	Cardiovascular	Phe10	NA
PRPF8	Phe10_I420__BIN	UKB_CHIP_genes_phenome	ADD-WGR-FIRTH	0.364655	0.00191296	69.512	0.706477	7.47567e-05	858	858	0	0	387067	387009	58	0	REGENIE_BETA=-1.008803;REGENIE_SE=2.678775;MAC=58.000000	BIN	Pass	Yes	Yes	Dilated cardiomyopathy	circulatory system	0	Medical_diagnoses	Cardiovascular	ICD10	Cardiovascular	Phe10	NA
JAK2	Phe10_I420__BIN	UKB_CHIP_genes_phenome	ADD-WGR-FIRTH	1.54165	0.146766	16.1937	0.718294	0.000328672	858	857	1	0	387067	386813	254	0	REGENIE_BETA=0.432852;REGENIE_SE=1.199903;MAC=255.000000	BIN	Pass	Yes	Yes	Dilated cardiomyopathy	circulatory system	0	Medical_diagnoses	Cardiovascular	ICD10	Cardiovascular	Phe10	NA
KRAS	Phe10_I420__BIN	UKB_CHIP_genes_phenome	ADD-WGR-FIRTH	0.366134	0.00100436	133.472	0.73849	6.44454e-05	858	858	0	0	387067	387017	50	0	REGENIE_BETA=-1.004757;REGENIE_SE=3.009572;MAC=50.000000	BIN	Pass	Yes	Yes	Dilated cardiomyopathy	circulatory system	0	Medical_diagnoses	Cardiovascular	ICD10	Cardiovascular	Phe10	NA
TP53	Phe10_I420__BIN	UKB_CHIP_genes_phenome	ADD-WGR-FIRTH	0.76595	0.141393	4.14929	0.757087	0.000586454	858	857	1	0	387067	386613	454	0	REGENIE_BETA=-0.266638;REGENIE_SE=0.862045;MAC=455.000000	BIN	Pass	Yes	Yes	Dilated cardiomyopathy	circulatory system	0	Medical_diagnoses	Cardiovascular	ICD10	Cardiovascular	Phe10	NA
RUNX1	Phe10_I420__BIN	UKB_CHIP_genes_phenome	ADD-WGR-FIRTH	0.366177	0.000423017	316.975	0.770951	4.76896e-05	858	858	0	0	387067	387030	37	0	REGENIE_BETA=-1.004637;REGENIE_SE=3.450809;MAC=37.000000	BIN	Pass	Yes	Yes	Dilated cardiomyopathy	circulatory system	0	Medical_diagnoses	Cardiovascular	ICD10	Cardiovascular	Phe10	NA
BRAF	Phe10_I420__BIN	UKB_CHIP_genes_phenome	ADD-WGR-FIRTH	0.363098	0.000244061	540.192	0.785765	2.32004e-05	858	858	0	0	387067	387049	18	0	REGENIE_BETA=-1.013083;REGENIE_SE=3.727114;MAC=18.000000	BIN	Pass	Yes	Yes	Dilated cardiomyopathy	circulatory system	0	Medical_diagnoses	Cardiovascular	ICD10	Cardiovascular	Phe10	NA
MPL	Phe10_I420__BIN	UKB_CHIP_genes_phenome	ADD-WGR-FIRTH	0.366604	0.000123675	1086.71	0.805667	4.12451e-05	858	858	0	0	387067	387035	32	0	REGENIE_BETA=-1.003473;REGENIE_SE=4.078842;MAC=32.000000	BIN	Pass	Yes	Yes	Dilated cardiomyopathy	circulatory system	0	Medical_diagnoses	Cardiovascular	ICD10	Cardiovascular	Phe10	NA
SUZ12	Phe10_I420__BIN	UKB_CHIP_genes_phenome	ADD-WGR-FIRTH	0.366337	0.000110129	1218.59	0.808239	4.2534e-05	858	858	0	0	387067	387034	33	0	REGENIE_BETA=-1.004201;REGENIE_SE=4.137654;MAC=33.000000	BIN	Pass	Yes	Yes	Dilated cardiomyopathy	circulatory system	0	Medical_diagnoses	Cardiovascular	ICD10	Cardiovascular	Phe10	NA
PPM1D	Phe10_I420__BIN	UKB_CHIP_genes_phenome	ADD-WGR-FIRTH	0.853787	0.236629	3.08056	0.80921	0.000934459	858	856	2	0	387067	386344	723	0	REGENIE_BETA=-0.158074;REGENIE_SE=0.654699;MAC=725.000000	BIN	Pass	Yes	Yes	Dilated cardiomyopathy	circulatory system	0	Medical_diagnoses	Cardiovascular	ICD10	Cardiovascular	Phe10	NA
NRAS	Phe10_I420__BIN	UKB_CHIP_genes_phenome	ADD-WGR-FIRTH	0.366015	7.62753e-05	1756.36	0.81622	3.22227e-05	858	858	0	0	387067	387042	25	0	REGENIE_BETA=-1.005081;REGENIE_SE=4.324610;MAC=25.000000	BIN	Pass	Yes	Yes	Dilated cardiomyopathy	circulatory system	0	Medical_diagnoses	Cardiovascular	ICD10	Cardiovascular	Phe10	NA
SF3B1	Phe10_I420__BIN	UKB_CHIP_genes_phenome	ADD-WGR-FIRTH	1.29761	0.142509	11.8153	0.817187	0.000297738	858	857	1	0	387067	386837	230	0	REGENIE_BETA=0.260522;REGENIE_SE=1.126997;MAC=231.000000	BIN	Pass	Yes	Yes	Dilated cardiomyopathy	circulatory system	0	Medical_diagnoses	Cardiovascular	ICD10	Cardiovascular	Phe10	NA
PHF6	Phe10_I420__BIN	UKB_CHIP_genes_phenome	ADD-WGR-FIRTH	0.366554	3.85525e-05	3485.17	0.829966	3.86673e-05	858	858	0	0	387067	387037	30	0	REGENIE_BETA=-1.003609;REGENIE_SE=4.673495;MAC=30.000000	BIN	Pass	Yes	Yes	Dilated cardiomyopathy	circulatory system	0	Medical_diagnoses	Cardiovascular	ICD10	Cardiovascular	Phe10	NA
ETNK1	Phe10_I420__BIN	UKB_CHIP_genes_phenome	ADD-WGR-FIRTH	0.365234	1.53405e-05	8695.69	0.844699	1.93336e-05	858	858	0	0	387067	387052	15	0	REGENIE_BETA=-1.007217;REGENIE_SE=5.141829;MAC=15.000000	BIN	Pass	Yes	Yes	Dilated cardiomyopathy	circulatory system	0	Medical_diagnoses	Cardiovascular	ICD10	Cardiovascular	Phe10	NA
SRSF2	Phe10_I420__BIN	UKB_CHIP_genes_phenome	ADD-WGR-FIRTH	0.906809	0.13938	5.89973	0.918455	0.000407295	858	857	1	0	387067	386752	315	0	REGENIE_BETA=-0.097824;REGENIE_SE=0.955492;MAC=316.000000	BIN	Pass	Yes	Yes	Dilated cardiomyopathy	circulatory system	0	Medical_diagnoses	Cardiovascular	ICD10	Cardiovascular	Phe10	NA
CBL	Phe10_I429__BIN	UKB_CHIP_genes_phenome	ADD-WGR-FIRTH	12.7743	2.19382	74.3832	0.00459725	0.000152091	681	679	2	0	387244	387128	116	0	REGENIE_BETA=2.547436;REGENIE_SE=0.898891;MAC=118.000000	BIN	Pass	Yes	Yes	Cardiomyopathy, unspecified	circulatory system	0	0	Cardiovascular	ICD10	Cardiovascular	Phe10	NA
SUZ12	Phe10_I429__BIN	UKB_CHIP_genes_phenome	ADD-WGR-FIRTH	25.6931	2.19392	300.894	0.00971499	4.2534e-05	681	680	1	0	387244	387212	32	0	REGENIE_BETA=3.246223;REGENIE_SE=1.255398;MAC=33.000000	BIN	Pass	Yes	Yes	Cardiomyopathy, unspecified	circulatory system	0	0	Cardiovascular	ICD10	Cardiovascular	Phe10	NA
SF3B1	Phe10_I429__BIN	UKB_CHIP_genes_phenome	ADD-WGR-FIRTH	10.7503	0.84015	137.558	0.0678436	0.000297738	681	679	2	0	387244	387015	229	0	REGENIE_BETA=2.374935;REGENIE_SE=1.300590;MAC=231.000000	BIN	Pass	Yes	Yes	Cardiomyopathy, unspecified	circulatory system	0	0	Cardiovascular	ICD10	Cardiovascular	Phe10	NA
TET2	Phe10_I429__BIN	UKB_CHIP_genes_phenome	ADD-WGR-FIRTH	1.63894	0.878366	3.05808	0.120558	0.00585294	681	666	15	0	387244	382718	4526	0	REGENIE_BETA=0.494047;REGENIE_SE=0.318240;MAC=4541.000000	BIN	Pass	Yes	Yes	Cardiomyopathy, unspecified	circulatory system	0	0	Cardiovascular	ICD10	Cardiovascular	Phe10	NA
SRSF2	Phe10_I429__BIN	UKB_CHIP_genes_phenome	ADD-WGR-FIRTH	0.364133	0.0466053	2.84502	0.335478	0.000407295	681	681	0	0	387244	386928	316	0	REGENIE_BETA=-1.010236;REGENIE_SE=1.048899;MAC=316.000000	BIN	Pass	Yes	Yes	Cardiomyopathy, unspecified	circulatory system	0	0	Cardiovascular	ICD10	Cardiovascular	Phe10	NA
JAK2	Phe10_I429__BIN	UKB_CHIP_genes_phenome	ADD-WGR-FIRTH	0.365802	0.0250467	5.34245	0.462277	0.000328672	681	681	0	0	387244	386989	255	0	REGENIE_BETA=-1.005664;REGENIE_SE=1.368060;MAC=255.000000	BIN	Pass	Yes	Yes	Cardiomyopathy, unspecified	circulatory system	0	0	Cardiovascular	ICD10	Cardiovascular	Phe10	NA
GNB1	Phe10_I429__BIN	UKB_CHIP_genes_phenome	ADD-WGR-FIRTH	0.365154	0.0115028	11.5918	0.567966	0.000203648	681	681	0	0	387244	387086	158	0	REGENIE_BETA=-1.007435;REGENIE_SE=1.764180;MAC=158.000000	BIN	Pass	Yes	Yes	Cardiomyopathy, unspecified	circulatory system	0	0	Cardiovascular	ICD10	Cardiovascular	Phe10	NA
GNAS	Phe10_I429__BIN	UKB_CHIP_genes_phenome	ADD-WGR-FIRTH	0.36612	0.00812347	16.5008	0.60506	0.000181736	681	681	0	0	387244	387103	141	0	REGENIE_BETA=-1.004795;REGENIE_SE=1.942996;MAC=141.000000	BIN	Pass	Yes	Yes	Cardiomyopathy, unspecified	circulatory system	0	0	Cardiovascular	ICD10	Cardiovascular	Phe10	NA
IDH2	Phe10_I429__BIN	UKB_CHIP_genes_phenome	ADD-WGR-FIRTH	0.365793	0.00603483	22.172	0.631064	0.000119869	681	681	0	0	387244	387151	93	0	REGENIE_BETA=-1.005688;REGENIE_SE=2.094181;MAC=93.000000	BIN	Pass	Yes	Yes	Cardiomyopathy, unspecified	circulatory system	0	0	Cardiovascular	ICD10	Cardiovascular	Phe10	NA
CALR	Phe10_I429__BIN	UKB_CHIP_genes_phenome	ADD-WGR-FIRTH	0.365444	0.00450053	29.6742	0.653634	0.000109557	681	681	0	0	387244	387159	85	0	REGENIE_BETA=-1.006641;REGENIE_SE=2.243367;MAC=85.000000	BIN	Pass	Yes	Yes	Cardiomyopathy, unspecified	circulatory system	0	0	Cardiovascular	ICD10	Cardiovascular	Phe10	NA
PRPF8	Phe10_I429__BIN	UKB_CHIP_genes_phenome	ADD-WGR-FIRTH	0.365543	0.00257104	51.9716	0.690699	7.47567e-05	681	681	0	0	387244	387186	58	0	REGENIE_BETA=-1.006373;REGENIE_SE=2.529164;MAC=58.000000	BIN	Pass	Yes	Yes	Cardiomyopathy, unspecified	circulatory system	0	0	Cardiovascular	ICD10	Cardiovascular	Phe10	NA
DNMT3A	Phe10_I429__BIN	UKB_CHIP_genes_phenome	ADD-WGR-FIRTH	0.933483	0.649694	1.34123	0.709712	0.0204434	681	652	29	0	387244	371412	15832	0	REGENIE_BETA=-0.068832;REGENIE_SE=0.184912;MAC=15861.000000	BIN	Pass	Yes	Yes	Cardiomyopathy, unspecified	circulatory system	0	0	Cardiovascular	ICD10	Cardiovascular	Phe10	NA
KRAS	Phe10_I429__BIN	UKB_CHIP_genes_phenome	ADD-WGR-FIRTH	0.365845	0.00102919	130.047	0.73721	6.44454e-05	681	681	0	0	387244	387194	50	0	REGENIE_BETA=-1.005545;REGENIE_SE=2.996709;MAC=50.000000	BIN	Pass	Yes	Yes	Cardiomyopathy, unspecified	circulatory system	0	0	Cardiovascular	ICD10	Cardiovascular	Phe10	NA
ASXL1	Phe10_I429__BIN	UKB_CHIP_genes_phenome	ADD-WGR-FIRTH	0.877454	0.384151	2.00423	0.756404	0.00284849	681	676	5	0	387244	385039	2205	0	REGENIE_BETA=-0.130731;REGENIE_SE=0.421431;MAC=2210.000000	BIN	Pass	Yes	Yes	Cardiomyopathy, unspecified	circulatory system	0	0	Cardiovascular	ICD10	Cardiovascular	Phe10	NA
PHF6	Phe10_I429__BIN	UKB_CHIP_genes_phenome	ADD-WGR-FIRTH	0.36552	0.00015907	839.913	0.798828	3.86673e-05	681	681	0	0	387244	387214	30	0	REGENIE_BETA=-1.006435;REGENIE_SE=3.948916;MAC=30.000000	BIN	Pass	Yes	Yes	Cardiomyopathy, unspecified	circulatory system	0	0	Cardiovascular	ICD10	Cardiovascular	Phe10	NA
MPL	Phe10_I429__BIN	UKB_CHIP_genes_phenome	ADD-WGR-FIRTH	0.366246	0.000153875	871.723	0.800106	4.12451e-05	681	681	0	0	387244	387212	32	0	REGENIE_BETA=-1.004450;REGENIE_SE=3.966870;MAC=32.000000	BIN	Pass	Yes	Yes	Cardiomyopathy, unspecified	circulatory system	0	0	Cardiovascular	ICD10	Cardiovascular	Phe10	NA
RUNX1	Phe10_I429__BIN	UKB_CHIP_genes_phenome	ADD-WGR-FIRTH	0.36646	9.40529e-05	1427.85	0.811899	4.76896e-05	681	681	0	0	387244	387207	37	0	REGENIE_BETA=-1.003866;REGENIE_SE=4.218337;MAC=37.000000	BIN	Pass	Yes	Yes	Cardiomyopathy, unspecified	circulatory system	0	0	Cardiovascular	ICD10	Cardiovascular	Phe10	NA
BRAF	Phe10_I429__BIN	UKB_CHIP_genes_phenome	ADD-WGR-FIRTH	0.365935	1.93751e-05	6911.39	0.841393	2.32004e-05	681	681	0	0	387244	387226	18	0	REGENIE_BETA=-1.005299;REGENIE_SE=5.023676;MAC=18.000000	BIN	Pass	Yes	Yes	Cardiomyopathy, unspecified	circulatory system	0	0	Cardiovascular	ICD10	Cardiovascular	Phe10	NA
NRAS	Phe10_I429__BIN	UKB_CHIP_genes_phenome	ADD-WGR-FIRTH	0.36695	7.22955e-06	18625.2	0.856091	3.22227e-05	681	681	0	0	387244	387219	25	0	REGENIE_BETA=-1.002530;REGENIE_SE=5.528063;MAC=25.000000	BIN	Pass	Yes	Yes	Cardiomyopathy, unspecified	circulatory system	0	0	Cardiovascular	ICD10	Cardiovascular	Phe10	NA
PPM1D	Phe10_I429__BIN	UKB_CHIP_genes_phenome	ADD-WGR-FIRTH	1.14316	0.259783	5.0304	0.859522	0.000934459	681	679	2	0	387244	386521	723	0	REGENIE_BETA=0.133796;REGENIE_SE=0.755985;MAC=725.000000	BIN	Pass	Yes	Yes	Cardiomyopathy, unspecified	circulatory system	0	0	Cardiovascular	ICD10	Cardiovascular	Phe10	NA
ETNK1	Phe10_I429__BIN	UKB_CHIP_genes_phenome	ADD-WGR-FIRTH	0.366663	2.99808e-06	44842.7	0.866686	1.93336e-05	681	681	0	0	387244	387229	15	0	REGENIE_BETA=-1.003312;REGENIE_SE=5.976757;MAC=15.000000	BIN	Pass	Yes	Yes	Cardiomyopathy, unspecified	circulatory system	0	0	Cardiovascular	ICD10	Cardiovascular	Phe10	NA
TP53	Phe10_I429__BIN	UKB_CHIP_genes_phenome	ADD-WGR-FIRTH	0.968577	0.139785	6.71133	0.974212	0.000586454	681	680	1	0	387244	386790	454	0	REGENIE_BETA=-0.031927;REGENIE_SE=0.987633;MAC=455.000000	BIN	Pass	Yes	Yes	Cardiomyopathy, unspecified	circulatory system	0	0	Cardiovascular	ICD10	Cardiovascular	Phe10	NA
RUNX1	Phe10_I44__BIN	UKB_CHIP_genes_phenome	ADD-WGR-FIRTH	5.60497	1.38404	22.6985	0.0157175	4.77585e-05	5320	5317	3	0	382046	382012	34	0	REGENIE_BETA=1.723654;REGENIE_SE=0.713607;MAC=37.000000	BIN	Pass	Yes	Yes	Atrioventricular and left bundle-branch block	circulatory system	0	0	Cardiovascular	ICD10	Cardiovascular	Phe10	NA
TP53	Phe10_I44__BIN	UKB_CHIP_genes_phenome	ADD-WGR-FIRTH	1.86457	1.07928	3.22122	0.025517	0.000584718	5320	5304	16	0	382046	381609	437	0	REGENIE_BETA=0.623029;REGENIE_SE=0.278949;MAC=453.000000	BIN	Pass	Yes	Yes	Atrioventricular and left bundle-branch block	circulatory system	0	0	Cardiovascular	ICD10	Cardiovascular	Phe10	NA
IDH2	Phe10_I44__BIN	UKB_CHIP_genes_phenome	ADD-WGR-FIRTH	2.77905	1.01842	7.58344	0.0459776	0.000120042	5320	5315	5	0	382046	381958	88	0	REGENIE_BETA=1.022109;REGENIE_SE=0.512182;MAC=93.000000	BIN	Pass	Yes	Yes	Atrioventricular and left bundle-branch block	circulatory system	0	0	Cardiovascular	ICD10	Cardiovascular	Phe10	NA
CBL	Phe10_I44__BIN	UKB_CHIP_genes_phenome	ADD-WGR-FIRTH	2.86313	0.695557	11.7856	0.145092	0.00015102	5320	5316	4	0	382046	381933	113	0	REGENIE_BETA=1.051916;REGENIE_SE=0.721931;MAC=117.000000	BIN	Pass	Yes	Yes	Atrioventricular and left bundle-branch block	circulatory system	0	0	Cardiovascular	ICD10	Cardiovascular	Phe10	NA
GNAS	Phe10_I44__BIN	UKB_CHIP_genes_phenome	ADD-WGR-FIRTH	2.37914	0.710629	7.96523	0.159762	0.000181998	5320	5315	5	0	382046	381910	136	0	REGENIE_BETA=0.866740;REGENIE_SE=0.616514;MAC=141.000000	BIN	Pass	Yes	Yes	Atrioventricular and left bundle-branch block	circulatory system	0	0	Cardiovascular	ICD10	Cardiovascular	Phe10	NA
ETNK1	Phe10_I44__BIN	UKB_CHIP_genes_phenome	ADD-WGR-FIRTH	5.00462	0.204068	122.735	0.323921	1.93615e-05	5320	5319	1	0	382046	382032	14	0	REGENIE_BETA=1.610361;REGENIE_SE=1.632511;MAC=15.000000	BIN	Pass	Yes	Yes	Atrioventricular and left bundle-branch block	circulatory system	0	0	Cardiovascular	ICD10	Cardiovascular	Phe10	NA
SUZ12	Phe10_I44__BIN	UKB_CHIP_genes_phenome	ADD-WGR-FIRTH	4.27251	0.195746	93.2555	0.355919	4.25954e-05	5320	5319	1	0	382046	382014	32	0	REGENIE_BETA=1.452202;REGENIE_SE=1.573060;MAC=33.000000	BIN	Pass	Yes	Yes	Atrioventricular and left bundle-branch block	circulatory system	0	0	Cardiovascular	ICD10	Cardiovascular	Phe10	NA
ASXL1	Phe10_I44__BIN	UKB_CHIP_genes_phenome	ADD-WGR-FIRTH	1.14131	0.857896	1.51836	0.36411	0.00284356	5320	5264	56	0	382046	379899	2147	0	REGENIE_BETA=0.132178;REGENIE_SE=0.145641;MAC=2203.000000	BIN	Pass	Yes	Yes	Atrioventricular and left bundle-branch block	circulatory system	0	0	Cardiovascular	ICD10	Cardiovascular	Phe10	NA
JAK2	Phe10_I44__BIN	UKB_CHIP_genes_phenome	ADD-WGR-FIRTH	1.47712	0.60851	3.5856	0.388616	0.000327855	5320	5313	7	0	382046	381799	247	0	REGENIE_BETA=0.390092;REGENIE_SE=0.452474;MAC=254.000000	BIN	Pass	Yes	Yes	Atrioventricular and left bundle-branch block	circulatory system	0	0	Cardiovascular	ICD10	Cardiovascular	Phe10	NA
NRAS	Phe10_I44__BIN	UKB_CHIP_genes_phenome	ADD-WGR-FIRTH	0.353233	0.0159027	7.84609	0.510669	3.22692e-05	5320	5320	0	0	382046	382021	25	0	REGENIE_BETA=-1.040627;REGENIE_SE=1.581989;MAC=25.000000	BIN	Pass	Yes	Yes	Atrioventricular and left bundle-branch block	circulatory system	0	0	Cardiovascular	ICD10	Cardiovascular	Phe10	NA
PHF6	Phe10_I44__BIN	UKB_CHIP_genes_phenome	ADD-WGR-FIRTH	0.355058	0.0149375	8.43958	0.521821	3.87231e-05	5320	5320	0	0	382046	382016	30	0	REGENIE_BETA=-1.035475;REGENIE_SE=1.616564;MAC=30.000000	BIN	Pass	Yes	Yes	Atrioventricular and left bundle-branch block	circulatory system	0	0	Cardiovascular	ICD10	Cardiovascular	Phe10	NA
BRAF	Phe10_I44__BIN	UKB_CHIP_genes_phenome	ADD-WGR-FIRTH	0.357775	0.0134827	9.49384	0.538902	2.32338e-05	5320	5320	0	0	382046	382028	18	0	REGENIE_BETA=-1.027852;REGENIE_SE=1.672733;MAC=18.000000	BIN	Pass	Yes	Yes	Atrioventricular and left bundle-branch block	circulatory system	0	0	Cardiovascular	ICD10	Cardiovascular	Phe10	NA
SF3B1	Phe10_I44__BIN	UKB_CHIP_genes_phenome	ADD-WGR-FIRTH	1.19804	0.553724	2.59208	0.646333	0.000298168	5320	5312	8	0	382046	381823	223	0	REGENIE_BETA=0.180686;REGENIE_SE=0.393770;MAC=231.000000	BIN	Pass	Yes	Yes	Atrioventricular and left bundle-branch block	circulatory system	0	0	Cardiovascular	ICD10	Cardiovascular	Phe10	NA
MPL	Phe10_I44__BIN	UKB_CHIP_genes_phenome	ADD-WGR-FIRTH	1.55939	0.143962	16.8912	0.71474	4.13046e-05	5320	5319	1	0	382046	382015	31	0	REGENIE_BETA=0.444293;REGENIE_SE=1.215584;MAC=32.000000	BIN	Pass	Yes	Yes	Atrioventricular and left bundle-branch block	circulatory system	0	0	Cardiovascular	ICD10	Cardiovascular	Phe10	NA
CALR	Phe10_I44__BIN	UKB_CHIP_genes_phenome	ADD-WGR-FIRTH	1.25409	0.263021	5.97955	0.776327	0.000109715	5320	5318	2	0	382046	381963	83	0	REGENIE_BETA=0.226412;REGENIE_SE=0.796919;MAC=85.000000	BIN	Pass	Yes	Yes	Atrioventricular and left bundle-branch block	circulatory system	0	0	Cardiovascular	ICD10	Cardiovascular	Phe10	NA
SRSF2	Phe10_I44__BIN	UKB_CHIP_genes_phenome	ADD-WGR-FIRTH	1.10514	0.549013	2.2246	0.779419	0.000407883	5320	5311	9	0	382046	381739	307	0	REGENIE_BETA=0.099973;REGENIE_SE=0.356948;MAC=316.000000	BIN	Pass	Yes	Yes	Atrioventricular and left bundle-branch block	circulatory system	0	0	Cardiovascular	ICD10	Cardiovascular	Phe10	NA
TET2	Phe10_I44__BIN	UKB_CHIP_genes_phenome	ADD-WGR-FIRTH	0.971572	0.785749	1.20134	0.790025	0.00585364	5320	5232	88	0	382046	377599	4447	0	REGENIE_BETA=-0.028840;REGENIE_SE=0.108307;MAC=4535.000000	BIN	Pass	Yes	Yes	Atrioventricular and left bundle-branch block	circulatory system	0	0	Cardiovascular	ICD10	Cardiovascular	Phe10	NA
PPM1D	Phe10_I44__BIN	UKB_CHIP_genes_phenome	ADD-WGR-FIRTH	1.05844	0.641966	1.7451	0.823828	0.000933226	5320	5303	17	0	382046	381340	706	0	REGENIE_BETA=0.056795;REGENIE_SE=0.255114;MAC=723.000000	BIN	Pass	Yes	Yes	Atrioventricular and left bundle-branch block	circulatory system	0	0	Cardiovascular	ICD10	Cardiovascular	Phe10	NA
PRPF8	Phe10_I44__BIN	UKB_CHIP_genes_phenome	ADD-WGR-FIRTH	0.91994	0.136552	6.19756	0.931675	7.48646e-05	5320	5319	1	0	382046	381989	57	0	REGENIE_BETA=-0.083447;REGENIE_SE=0.973285;MAC=58.000000	BIN	Pass	Yes	Yes	Atrioventricular and left bundle-branch block	circulatory system	0	0	Cardiovascular	ICD10	Cardiovascular	Phe10	NA
KRAS	Phe10_I44__BIN	UKB_CHIP_genes_phenome	ADD-WGR-FIRTH	1.08315	0.13598	8.62776	0.939867	6.45384e-05	5320	5319	1	0	382046	381997	49	0	REGENIE_BETA=0.079870;REGENIE_SE=1.058752;MAC=50.000000	BIN	Pass	Yes	Yes	Atrioventricular and left bundle-branch block	circulatory system	0	0	Cardiovascular	ICD10	Cardiovascular	Phe10	NA
DNMT3A	Phe10_I44__BIN	UKB_CHIP_genes_phenome	ADD-WGR-FIRTH	0.995695	0.878778	1.12817	0.946026	0.0204419	5320	5051	269	0	382046	366478	15568	0	REGENIE_BETA=-0.004314;REGENIE_SE=0.063730;MAC=15837.000000	BIN	Pass	Yes	Yes	Atrioventricular and left bundle-branch block	circulatory system	0	0	Cardiovascular	ICD10	Cardiovascular	Phe10	NA
GNB1	Phe10_I44__BIN	UKB_CHIP_genes_phenome	ADD-WGR-FIRTH	1.04093	0.321584	3.36936	0.946635	0.000203941	5320	5317	3	0	382046	381891	155	0	REGENIE_BETA=0.040113;REGENIE_SE=0.599301;MAC=158.000000	BIN	Pass	Yes	Yes	Atrioventricular and left bundle-branch block	circulatory system	0	0	Cardiovascular	ICD10	Cardiovascular	Phe10	NA
GNAS	Phe10_I440__BIN	UKB_CHIP_genes_phenome	ADD-WGR-FIRTH	6.89736	2.01423	23.6187	0.00210539	0.000181736	1545	1541	4	0	386380	386243	137	0	REGENIE_BETA=1.931138;REGENIE_SE=0.628023;MAC=141.000000	BIN	Pass	Yes	Yes	Atrioventricular block, first degree	circulatory system	0	0	Cardiovascular	ICD10	Cardiovascular	Phe10	NA
TP53	Phe10_I440__BIN	UKB_CHIP_genes_phenome	ADD-WGR-FIRTH	2.94333	1.25235	6.91756	0.0132834	0.000586454	1545	1538	7	0	386380	385932	448	0	REGENIE_BETA=1.079541;REGENIE_SE=0.435988;MAC=455.000000	BIN	Pass	Yes	Yes	Atrioventricular block, first degree	circulatory system	0	0	Cardiovascular	ICD10	Cardiovascular	Phe10	NA
ETNK1	Phe10_I440__BIN	UKB_CHIP_genes_phenome	ADD-WGR-FIRTH	13.6297	1.30326	142.543	0.0291748	1.93336e-05	1545	1544	1	0	386380	386366	14	0	REGENIE_BETA=2.612255;REGENIE_SE=1.197669;MAC=15.000000	BIN	Pass	Yes	Yes	Atrioventricular block, first degree	circulatory system	0	0	Cardiovascular	ICD10	Cardiovascular	Phe10	NA
KRAS	Phe10_I440__BIN	UKB_CHIP_genes_phenome	ADD-WGR-FIRTH	34.1217	0.521982	2230.51	0.0978978	6.44454e-05	1545	1544	1	0	386380	386331	49	0	REGENIE_BETA=3.529932;REGENIE_SE=2.132720;MAC=50.000000	BIN	Pass	Yes	Yes	Atrioventricular block, first degree	circulatory system	0	0	Cardiovascular	ICD10	Cardiovascular	Phe10	NA
DNMT3A	Phe10_I440__BIN	UKB_CHIP_genes_phenome	ADD-WGR-FIRTH	1.21191	0.96498	1.52203	0.0982666	0.0204434	1545	1451	94	0	386380	370613	15767	0	REGENIE_BETA=0.192198;REGENIE_SE=0.116250;MAC=15861.000000	BIN	Pass	Yes	Yes	Atrioventricular block, first degree	circulatory system	0	0	Cardiovascular	ICD10	Cardiovascular	Phe10	NA
ASXL1	Phe10_I440__BIN	UKB_CHIP_genes_phenome	ADD-WGR-FIRTH	1.27728	0.777834	2.09743	0.333482	0.00284849	1545	1525	20	0	386380	384190	2190	0	REGENIE_BETA=0.244735;REGENIE_SE=0.253054;MAC=2210.000000	BIN	Pass	Yes	Yes	Atrioventricular block, first degree	circulatory system	0	0	Cardiovascular	ICD10	Cardiovascular	Phe10	NA
GNB1	Phe10_I440__BIN	UKB_CHIP_genes_phenome	ADD-WGR-FIRTH	0.362748	0.0350712	3.75197	0.39494	0.000203648	1545	1545	0	0	386380	386222	158	0	REGENIE_BETA=-1.014047;REGENIE_SE=1.192026;MAC=158.000000	BIN	Pass	Yes	Yes	Atrioventricular block, first degree	circulatory system	0	0	Cardiovascular	ICD10	Cardiovascular	Phe10	NA
CALR	Phe10_I440__BIN	UKB_CHIP_genes_phenome	ADD-WGR-FIRTH	0.358349	0.0250688	5.12246	0.449528	0.000109557	1545	1545	0	0	386380	386295	85	0	REGENIE_BETA=-1.026248;REGENIE_SE=1.357108;MAC=85.000000	BIN	Pass	Yes	Yes	Atrioventricular block, first degree	circulatory system	0	0	Cardiovascular	ICD10	Cardiovascular	Phe10	NA
CBL	Phe10_I440__BIN	UKB_CHIP_genes_phenome	ADD-WGR-FIRTH	2.87178	0.171059	48.2121	0.463544	0.000152091	1545	1544	1	0	386380	386263	117	0	REGENIE_BETA=1.054931;REGENIE_SE=1.439149;MAC=118.000000	BIN	Pass	Yes	Yes	Atrioventricular block, first degree	circulatory system	0	0	Cardiovascular	ICD10	Cardiovascular	Phe10	NA
PRPF8	Phe10_I440__BIN	UKB_CHIP_genes_phenome	ADD-WGR-FIRTH	0.362928	0.0117192	11.2394	0.562819	7.47567e-05	1545	1545	0	0	386380	386322	58	0	REGENIE_BETA=-1.013551;REGENIE_SE=1.751552;MAC=58.000000	BIN	Pass	Yes	Yes	Atrioventricular block, first degree	circulatory system	0	0	Cardiovascular	ICD10	Cardiovascular	Phe10	NA
RUNX1	Phe10_I440__BIN	UKB_CHIP_genes_phenome	ADD-WGR-FIRTH	0.356683	0.010203	12.4691	0.569696	4.76896e-05	1545	1545	0	0	386380	386343	37	0	REGENIE_BETA=-1.030907;REGENIE_SE=1.813382;MAC=37.000000	BIN	Pass	Yes	Yes	Atrioventricular block, first degree	circulatory system	0	0	Cardiovascular	ICD10	Cardiovascular	Phe10	NA
SF3B1	Phe10_I440__BIN	UKB_CHIP_genes_phenome	ADD-WGR-FIRTH	1.39155	0.367418	5.2703	0.626749	0.000297738	1545	1542	3	0	386380	386152	228	0	REGENIE_BETA=0.330416;REGENIE_SE=0.679437;MAC=231.000000	BIN	Pass	Yes	Yes	Atrioventricular block, first degree	circulatory system	0	0	Cardiovascular	ICD10	Cardiovascular	Phe10	NA
JAK2	Phe10_I440__BIN	UKB_CHIP_genes_phenome	ADD-WGR-FIRTH	0.680447	0.142483	3.24956	0.629361	0.000328672	1545	1544	1	0	386380	386126	254	0	REGENIE_BETA=-0.385006;REGENIE_SE=0.797732;MAC=255.000000	BIN	Pass	Yes	Yes	Atrioventricular block, first degree	circulatory system	0	0	Cardiovascular	ICD10	Cardiovascular	Phe10	NA
SRSF2	Phe10_I440__BIN	UKB_CHIP_genes_phenome	ADD-WGR-FIRTH	0.758297	0.228553	2.51589	0.651151	0.000407295	1545	1543	2	0	386380	386066	314	0	REGENIE_BETA=-0.276680;REGENIE_SE=0.611903;MAC=316.000000	BIN	Pass	Yes	Yes	Atrioventricular block, first degree	circulatory system	0	0	Cardiovascular	ICD10	Cardiovascular	Phe10	NA
MPL	Phe10_I440__BIN	UKB_CHIP_genes_phenome	ADD-WGR-FIRTH	0.363581	0.00278545	47.4579	0.683969	4.12451e-05	1545	1545	0	0	386380	386348	32	0	REGENIE_BETA=-1.011752;REGENIE_SE=2.485553;MAC=32.000000	BIN	Pass	Yes	Yes	Atrioventricular block, first degree	circulatory system	0	0	Cardiovascular	ICD10	Cardiovascular	Phe10	NA
IDH2	Phe10_I440__BIN	UKB_CHIP_genes_phenome	ADD-WGR-FIRTH	1.60587	0.146245	17.6335	0.698429	0.000119869	1545	1544	1	0	386380	386288	92	0	REGENIE_BETA=0.473664;REGENIE_SE=1.222542;MAC=93.000000	BIN	Pass	Yes	Yes	Atrioventricular block, first degree	circulatory system	0	0	Cardiovascular	ICD10	Cardiovascular	Phe10	NA
BRAF	Phe10_I440__BIN	UKB_CHIP_genes_phenome	ADD-WGR-FIRTH	0.355398	0.00186941	67.5657	0.69921	2.32004e-05	1545	1545	0	0	386380	386362	18	0	REGENIE_BETA=-1.034516;REGENIE_SE=2.677405;MAC=18.000000	BIN	Pass	Yes	Yes	Atrioventricular block, first degree	circulatory system	0	0	Cardiovascular	ICD10	Cardiovascular	Phe10	NA
SUZ12	Phe10_I440__BIN	UKB_CHIP_genes_phenome	ADD-WGR-FIRTH	0.361537	0.00205203	63.6974	0.699807	4.2534e-05	1545	1545	0	0	386380	386347	33	0	REGENIE_BETA=-1.017390;REGENIE_SE=2.638586;MAC=33.000000	BIN	Pass	Yes	Yes	Atrioventricular block, first degree	circulatory system	0	0	Cardiovascular	ICD10	Cardiovascular	Phe10	NA
PHF6	Phe10_I440__BIN	UKB_CHIP_genes_phenome	ADD-WGR-FIRTH	0.363119	0.0018398	71.6682	0.707155	3.86673e-05	1545	1545	0	0	386380	386350	30	0	REGENIE_BETA=-1.013025;REGENIE_SE=2.696515;MAC=30.000000	BIN	Pass	Yes	Yes	Atrioventricular block, first degree	circulatory system	0	0	Cardiovascular	ICD10	Cardiovascular	Phe10	NA
NRAS	Phe10_I440__BIN	UKB_CHIP_genes_phenome	ADD-WGR-FIRTH	0.355732	0.000983438	128.676	0.730934	3.22227e-05	1545	1545	0	0	386380	386355	25	0	REGENIE_BETA=-1.033579;REGENIE_SE=3.005605;MAC=25.000000	BIN	Pass	Yes	Yes	Atrioventricular block, first degree	circulatory system	0	0	Cardiovascular	ICD10	Cardiovascular	Phe10	NA
TET2	Phe10_I440__BIN	UKB_CHIP_genes_phenome	ADD-WGR-FIRTH	1.04894	0.717401	1.5337	0.805291	0.00585294	1545	1516	29	0	386380	381868	4512	0	REGENIE_BETA=0.047780;REGENIE_SE=0.193830;MAC=4541.000000	BIN	Pass	Yes	Yes	Atrioventricular block, first degree	circulatory system	0	0	Cardiovascular	ICD10	Cardiovascular	Phe10	NA
PPM1D	Phe10_I440__BIN	UKB_CHIP_genes_phenome	ADD-WGR-FIRTH	0.966551	0.40359	2.31478	0.939139	0.000934459	1545	1540	5	0	386380	385660	720	0	REGENIE_BETA=-0.034021;REGENIE_SE=0.445587;MAC=725.000000	BIN	Pass	Yes	Yes	Atrioventricular block, first degree	circulatory system	0	0	Cardiovascular	ICD10	Cardiovascular	Phe10	NA
SUZ12	Phe10_I441__BIN	UKB_CHIP_genes_phenome	ADD-WGR-FIRTH	21.6239	1.91191	244.569	0.0130051	4.2534e-05	650	649	1	0	387275	387243	32	0	REGENIE_BETA=3.073799;REGENIE_SE=1.237624;MAC=33.000000	BIN	Pass	Yes	Yes	Atrioventricular block, second degree	circulatory system	0	0	Cardiovascular	ICD10	Cardiovascular	Phe10	NA
PRPF8	Phe10_I441__BIN	UKB_CHIP_genes_phenome	ADD-WGR-FIRTH	10.5344	1.13052	98.1607	0.0386689	7.47567e-05	650	649	1	0	387275	387218	57	0	REGENIE_BETA=2.354642;REGENIE_SE=1.138778;MAC=58.000000	BIN	Pass	Yes	Yes	Atrioventricular block, second degree	circulatory system	0	0	Cardiovascular	ICD10	Cardiovascular	Phe10	NA
DNMT3A	Phe10_I441__BIN	UKB_CHIP_genes_phenome	ADD-WGR-FIRTH	0.704365	0.494507	1.00328	0.0521603	0.0204434	650	628	22	0	387275	371436	15839	0	REGENIE_BETA=-0.350459;REGENIE_SE=0.180481;MAC=15861.000000	BIN	Pass	Yes	Yes	Atrioventricular block, second degree	circulatory system	0	0	Cardiovascular	ICD10	Cardiovascular	Phe10	NA
GNB1	Phe10_I441__BIN	UKB_CHIP_genes_phenome	ADD-WGR-FIRTH	13.8218	0.330018	578.881	0.168144	0.000203648	650	649	1	0	387275	387118	157	0	REGENIE_BETA=2.626244;REGENIE_SE=1.905572;MAC=158.000000	BIN	Pass	Yes	Yes	Atrioventricular block, second degree	circulatory system	0	0	Cardiovascular	ICD10	Cardiovascular	Phe10	NA
IDH2	Phe10_I441__BIN	UKB_CHIP_genes_phenome	ADD-WGR-FIRTH	8.47791	0.261708	274.638	0.228384	0.000119869	650	649	1	0	387275	387183	92	0	REGENIE_BETA=2.137463;REGENIE_SE=1.774517;MAC=93.000000	BIN	Pass	Yes	Yes	Atrioventricular block, second degree	circulatory system	0	0	Cardiovascular	ICD10	Cardiovascular	Phe10	NA
SRSF2	Phe10_I441__BIN	UKB_CHIP_genes_phenome	ADD-WGR-FIRTH	2.73457	0.381986	19.5764	0.316493	0.000407295	650	648	2	0	387275	386961	314	0	REGENIE_BETA=1.005976;REGENIE_SE=1.004277;MAC=316.000000	BIN	Pass	Yes	Yes	Atrioventricular block, second degree	circulatory system	0	0	Cardiovascular	ICD10	Cardiovascular	Phe10	NA
TP53	Phe10_I441__BIN	UKB_CHIP_genes_phenome	ADD-WGR-FIRTH	2.30866	0.351167	15.1777	0.383869	0.000586454	650	648	2	0	387275	386822	453	0	REGENIE_BETA=0.836666;REGENIE_SE=0.960814;MAC=455.000000	BIN	Pass	Yes	Yes	Atrioventricular block, second degree	circulatory system	0	0	Cardiovascular	ICD10	Cardiovascular	Phe10	NA
CBL	Phe10_I441__BIN	UKB_CHIP_genes_phenome	ADD-WGR-FIRTH	0.260355	0.0125422	5.40453	0.384502	0.000152091	650	650	0	0	387275	387157	118	0	REGENIE_BETA=-1.345711;REGENIE_SE=1.547451;MAC=118.000000	BIN	Pass	Yes	Yes	Atrioventricular block, second degree	circulatory system	0	0	Cardiovascular	ICD10	Cardiovascular	Phe10	NA
JAK2	Phe10_I441__BIN	UKB_CHIP_genes_phenome	ADD-WGR-FIRTH	0.365054	0.0316645	4.20864	0.419176	0.000328672	650	650	0	0	387275	387020	255	0	REGENIE_BETA=-1.007709;REGENIE_SE=1.247395;MAC=255.000000	BIN	Pass	Yes	Yes	Atrioventricular block, second degree	circulatory system	0	0	Cardiovascular	ICD10	Cardiovascular	Phe10	NA
PPM1D	Phe10_I441__BIN	UKB_CHIP_genes_phenome	ADD-WGR-FIRTH	1.63473	0.408034	6.54928	0.487644	0.000934459	650	647	3	0	387275	386553	722	0	REGENIE_BETA=0.491475;REGENIE_SE=0.708115;MAC=725.000000	BIN	Pass	Yes	Yes	Atrioventricular block, second degree	circulatory system	0	0	Cardiovascular	ICD10	Cardiovascular	Phe10	NA
GNAS	Phe10_I441__BIN	UKB_CHIP_genes_phenome	ADD-WGR-FIRTH	0.36476	0.0108925	12.2148	0.573461	0.000181736	650	650	0	0	387275	387134	141	0	REGENIE_BETA=-1.008515;REGENIE_SE=1.791443;MAC=141.000000	BIN	Pass	Yes	Yes	Atrioventricular block, second degree	circulatory system	0	0	Cardiovascular	ICD10	Cardiovascular	Phe10	NA
CALR	Phe10_I441__BIN	UKB_CHIP_genes_phenome	ADD-WGR-FIRTH	0.363968	0.00607355	21.8114	0.628413	0.000109557	650	650	0	0	387275	387190	85	0	REGENIE_BETA=-1.010690;REGENIE_SE=2.088366;MAC=85.000000	BIN	Pass	Yes	Yes	Atrioventricular block, second degree	circulatory system	0	0	Cardiovascular	ICD10	Cardiovascular	Phe10	NA
RUNX1	Phe10_I441__BIN	UKB_CHIP_genes_phenome	ADD-WGR-FIRTH	0.362935	0.00114958	114.582	0.729955	4.76896e-05	650	650	0	0	387275	387238	37	0	REGENIE_BETA=-1.013531;REGENIE_SE=2.936190;MAC=37.000000	BIN	Pass	Yes	Yes	Atrioventricular block, second degree	circulatory system	0	0	Cardiovascular	ICD10	Cardiovascular	Phe10	NA
SF3B1	Phe10_I441__BIN	UKB_CHIP_genes_phenome	ADD-WGR-FIRTH	1.46271	0.145016	14.7538	0.747075	0.000297738	650	649	1	0	387275	387045	230	0	REGENIE_BETA=0.380293;REGENIE_SE=1.179209;MAC=231.000000	BIN	Pass	Yes	Yes	Atrioventricular block, second degree	circulatory system	0	0	Cardiovascular	ICD10	Cardiovascular	Phe10	NA
ETNK1	Phe10_I441__BIN	UKB_CHIP_genes_phenome	ADD-WGR-FIRTH	0.358144	0.000679909	188.654	0.748101	1.93336e-05	650	650	0	0	387275	387260	15	0	REGENIE_BETA=-1.026819;REGENIE_SE=3.197371;MAC=15.000000	BIN	Pass	Yes	Yes	Atrioventricular block, second degree	circulatory system	0	0	Cardiovascular	ICD10	Cardiovascular	Phe10	NA
KRAS	Phe10_I441__BIN	UKB_CHIP_genes_phenome	ADD-WGR-FIRTH	0.36637	0.000297962	450.484	0.782069	6.44454e-05	650	650	0	0	387275	387225	50	0	REGENIE_BETA=-1.004111;REGENIE_SE=3.629880;MAC=50.000000	BIN	Pass	Yes	Yes	Atrioventricular block, second degree	circulatory system	0	0	Cardiovascular	ICD10	Cardiovascular	Phe10	NA
MPL	Phe10_I441__BIN	UKB_CHIP_genes_phenome	ADD-WGR-FIRTH	0.366314	0.000222559	602.923	0.790415	4.12451e-05	650	650	0	0	387275	387243	32	0	REGENIE_BETA=-1.004264;REGENIE_SE=3.778668;MAC=32.000000	BIN	Pass	Yes	Yes	Atrioventricular block, second degree	circulatory system	0	0	Cardiovascular	ICD10	Cardiovascular	Phe10	NA
PHF6	Phe10_I441__BIN	UKB_CHIP_genes_phenome	ADD-WGR-FIRTH	0.366202	4.73495e-05	2832.21	0.825943	3.86673e-05	650	650	0	0	387275	387245	30	0	REGENIE_BETA=-1.004571;REGENIE_SE=4.568136;MAC=30.000000	BIN	Pass	Yes	Yes	Atrioventricular block, second degree	circulatory system	0	0	Cardiovascular	ICD10	Cardiovascular	Phe10	NA
NRAS	Phe10_I441__BIN	UKB_CHIP_genes_phenome	ADD-WGR-FIRTH	0.366028	1.77721e-05	7538.59	0.842797	3.22227e-05	650	650	0	0	387275	387250	25	0	REGENIE_BETA=-1.005045;REGENIE_SE=5.067866;MAC=25.000000	BIN	Pass	Yes	Yes	Atrioventricular block, second degree	circulatory system	0	0	Cardiovascular	ICD10	Cardiovascular	Phe10	NA
BRAF	Phe10_I441__BIN	UKB_CHIP_genes_phenome	ADD-WGR-FIRTH	0.366747	1.89683e-06	70909.6	0.871687	2.32004e-05	650	650	0	0	387275	387257	18	0	REGENIE_BETA=-1.003083;REGENIE_SE=6.210443;MAC=18.000000	BIN	Pass	Yes	Yes	Atrioventricular block, second degree	circulatory system	0	0	Cardiovascular	ICD10	Cardiovascular	Phe10	NA
ASXL1	Phe10_I441__BIN	UKB_CHIP_genes_phenome	ADD-WGR-FIRTH	1.00331	0.446688	2.25355	0.993612	0.00284849	650	644	6	0	387275	385071	2204	0	REGENIE_BETA=0.003305;REGENIE_SE=0.412865;MAC=2210.000000	BIN	Pass	Yes	Yes	Atrioventricular block, second degree	circulatory system	0	0	Cardiovascular	ICD10	Cardiovascular	Phe10	NA
TET2	Phe10_I441__BIN	UKB_CHIP_genes_phenome	ADD-WGR-FIRTH	1.00024	0.549185	1.82174	0.999382	0.00585294	650	639	11	0	387275	382745	4530	0	REGENIE_BETA=0.000237;REGENIE_SE=0.305902;MAC=4541.000000	BIN	Pass	Yes	Yes	Atrioventricular block, second degree	circulatory system	0	0	Cardiovascular	ICD10	Cardiovascular	Phe10	NA
RUNX1	Phe10_I442__BIN	UKB_CHIP_genes_phenome	ADD-WGR-FIRTH	13.2124	1.32505	131.744	0.0278186	4.76947e-05	841	840	1	0	387043	387007	36	0	REGENIE_BETA=2.581154;REGENIE_SE=1.173340;MAC=37.000000	BIN	Pass	Yes	Yes	Atrioventricular block, complete	circulatory system	0	0	Cardiovascular	ICD10	Cardiovascular	Phe10	NA
CALR	Phe10_I442__BIN	UKB_CHIP_genes_phenome	ADD-WGR-FIRTH	35.5668	0.536187	2359.25	0.0951689	0.000109569	841	840	1	0	387043	386959	84	0	REGENIE_BETA=3.571412;REGENIE_SE=2.140185;MAC=85.000000	BIN	Pass	Yes	Yes	Atrioventricular block, complete	circulatory system	0	0	Cardiovascular	ICD10	Cardiovascular	Phe10	NA
PPM1D	Phe10_I442__BIN	UKB_CHIP_genes_phenome	ADD-WGR-FIRTH	0.362898	0.104759	1.25712	0.109822	0.000934558	841	841	0	0	387043	386318	725	0	REGENIE_BETA=-1.013634;REGENIE_SE=0.633919;MAC=725.000000	BIN	Pass	Yes	Yes	Atrioventricular block, complete	circulatory system	0	0	Cardiovascular	ICD10	Cardiovascular	Phe10	NA
CBL	Phe10_I442__BIN	UKB_CHIP_genes_phenome	ADD-WGR-FIRTH	8.98057	0.2686	300.262	0.220254	0.000152107	841	840	1	0	387043	386926	117	0	REGENIE_BETA=2.195063;REGENIE_SE=1.790642;MAC=118.000000	BIN	Pass	Yes	Yes	Atrioventricular block, complete	circulatory system	0	0	Cardiovascular	ICD10	Cardiovascular	Phe10	NA
GNAS	Phe10_I442__BIN	UKB_CHIP_genes_phenome	ADD-WGR-FIRTH	6.19121	0.228245	167.939	0.278961	0.000181755	841	840	1	0	387043	386903	140	0	REGENIE_BETA=1.823130;REGENIE_SE=1.683943;MAC=141.000000	BIN	Pass	Yes	Yes	Atrioventricular block, complete	circulatory system	0	0	Cardiovascular	ICD10	Cardiovascular	Phe10	NA
IDH2	Phe10_I442__BIN	UKB_CHIP_genes_phenome	ADD-WGR-FIRTH	4.71648	0.20441	108.826	0.332762	0.000119881	841	840	1	0	387043	386951	92	0	REGENIE_BETA=1.551062;REGENIE_SE=1.601401;MAC=93.000000	BIN	Pass	Yes	Yes	Atrioventricular block, complete	circulatory system	0	0	Cardiovascular	ICD10	Cardiovascular	Phe10	NA
ASXL1	Phe10_I442__BIN	UKB_CHIP_genes_phenome	ADD-WGR-FIRTH	0.7305	0.371307	1.43717	0.363069	0.0028475	841	835	6	0	387043	384840	2203	0	REGENIE_BETA=-0.314026;REGENIE_SE=0.345261;MAC=2209.000000	BIN	Pass	Yes	Yes	Atrioventricular block, complete	circulatory system	0	0	Cardiovascular	ICD10	Cardiovascular	Phe10	NA
DNMT3A	Phe10_I442__BIN	UKB_CHIP_genes_phenome	ADD-WGR-FIRTH	0.874451	0.64274	1.18969	0.393036	0.0204443	841	803	38	0	387043	371221	15822	0	REGENIE_BETA=-0.134159;REGENIE_SE=0.157072;MAC=15860.000000	BIN	Pass	Yes	Yes	Atrioventricular block, complete	circulatory system	0	0	Cardiovascular	ICD10	Cardiovascular	Phe10	NA
GNB1	Phe10_I442__BIN	UKB_CHIP_genes_phenome	ADD-WGR-FIRTH	0.364889	0.0138994	9.5791	0.545387	0.000203669	841	841	0	0	387043	386885	158	0	REGENIE_BETA=-1.008162;REGENIE_SE=1.667248;MAC=158.000000	BIN	Pass	Yes	Yes	Atrioventricular block, complete	circulatory system	0	0	Cardiovascular	ICD10	Cardiovascular	Phe10	NA
SRSF2	Phe10_I442__BIN	UKB_CHIP_genes_phenome	ADD-WGR-FIRTH	0.705903	0.141994	3.50928	0.670362	0.000407338	841	840	1	0	387043	386728	315	0	REGENIE_BETA=-0.348278;REGENIE_SE=0.818224;MAC=316.000000	BIN	Pass	Yes	Yes	Atrioventricular block, complete	circulatory system	0	0	Cardiovascular	ICD10	Cardiovascular	Phe10	NA
PRPF8	Phe10_I442__BIN	UKB_CHIP_genes_phenome	ADD-WGR-FIRTH	0.365824	0.00206431	64.829	0.703437	7.47646e-05	841	841	0	0	387043	386985	58	0	REGENIE_BETA=-1.005602;REGENIE_SE=2.641556;MAC=58.000000	BIN	Pass	Yes	Yes	Atrioventricular block, complete	circulatory system	0	0	Cardiovascular	ICD10	Cardiovascular	Phe10	NA
KRAS	Phe10_I442__BIN	UKB_CHIP_genes_phenome	ADD-WGR-FIRTH	0.365374	0.00182891	72.9934	0.7095	6.44523e-05	841	841	0	0	387043	386993	50	0	REGENIE_BETA=-1.006833;REGENIE_SE=2.702704;MAC=50.000000	BIN	Pass	Yes	Yes	Atrioventricular block, complete	circulatory system	0	0	Cardiovascular	ICD10	Cardiovascular	Phe10	NA
MPL	Phe10_I442__BIN	UKB_CHIP_genes_phenome	ADD-WGR-FIRTH	0.365091	0.000477573	279.101	0.766117	4.12494e-05	841	841	0	0	387043	387011	32	0	REGENIE_BETA=-1.007610;REGENIE_SE=3.387401;MAC=32.000000	BIN	Pass	Yes	Yes	Atrioventricular block, complete	circulatory system	0	0	Cardiovascular	ICD10	Cardiovascular	Phe10	NA
SUZ12	Phe10_I442__BIN	UKB_CHIP_genes_phenome	ADD-WGR-FIRTH	0.363906	0.000446203	296.788	0.767583	4.25385e-05	841	841	0	0	387043	387010	33	0	REGENIE_BETA=-1.010859;REGENIE_SE=3.420408;MAC=33.000000	BIN	Pass	Yes	Yes	Atrioventricular block, complete	circulatory system	0	0	Cardiovascular	ICD10	Cardiovascular	Phe10	NA
BRAF	Phe10_I442__BIN	UKB_CHIP_genes_phenome	ADD-WGR-FIRTH	0.364225	0.00037822	350.747	0.77324	2.32028e-05	841	841	0	0	387043	387025	18	0	REGENIE_BETA=-1.009985;REGENIE_SE=3.505192;MAC=18.000000	BIN	Pass	Yes	Yes	Atrioventricular block, complete	circulatory system	0	0	Cardiovascular	ICD10	Cardiovascular	Phe10	NA
ETNK1	Phe10_I442__BIN	UKB_CHIP_genes_phenome	ADD-WGR-FIRTH	0.363987	0.000231372	572.613	0.787852	1.93357e-05	841	841	0	0	387043	387028	15	0	REGENIE_BETA=-1.010637;REGENIE_SE=3.755603;MAC=15.000000	BIN	Pass	Yes	Yes	Atrioventricular block, complete	circulatory system	0	0	Cardiovascular	ICD10	Cardiovascular	Phe10	NA
TP53	Phe10_I442__BIN	UKB_CHIP_genes_phenome	ADD-WGR-FIRTH	0.790657	0.140697	4.44315	0.789706	0.000586516	841	840	1	0	387043	386589	454	0	REGENIE_BETA=-0.234891;REGENIE_SE=0.880758;MAC=455.000000	BIN	Pass	Yes	Yes	Atrioventricular block, complete	circulatory system	0	0	Cardiovascular	ICD10	Cardiovascular	Phe10	NA
PHF6	Phe10_I442__BIN	UKB_CHIP_genes_phenome	ADD-WGR-FIRTH	0.365529	0.000155225	860.761	0.799455	3.86714e-05	841	841	0	0	387043	387013	30	0	REGENIE_BETA=-1.006409;REGENIE_SE=3.961412;MAC=30.000000	BIN	Pass	Yes	Yes	Atrioventricular block, complete	circulatory system	0	0	Cardiovascular	ICD10	Cardiovascular	Phe10	NA
NRAS	Phe10_I442__BIN	UKB_CHIP_genes_phenome	ADD-WGR-FIRTH	0.365731	5.60302e-05	2387.26	0.822413	3.22261e-05	841	841	0	0	387043	387018	25	0	REGENIE_BETA=-1.005858;REGENIE_SE=4.481593;MAC=25.000000	BIN	Pass	Yes	Yes	Atrioventricular block, complete	circulatory system	0	0	Cardiovascular	ICD10	Cardiovascular	Phe10	NA
JAK2	Phe10_I442__BIN	UKB_CHIP_genes_phenome	ADD-WGR-FIRTH	1.12338	0.139231	9.06387	0.913038	0.000328707	841	840	1	0	387043	386789	254	0	REGENIE_BETA=0.116339;REGENIE_SE=1.065304;MAC=255.000000	BIN	Pass	Yes	Yes	Atrioventricular block, complete	circulatory system	0	0	Cardiovascular	ICD10	Cardiovascular	Phe10	NA
TET2	Phe10_I442__BIN	UKB_CHIP_genes_phenome	ADD-WGR-FIRTH	1.01317	0.603858	1.69992	0.960479	0.00585355	841	826	15	0	387043	382517	4526	0	REGENIE_BETA=0.013084;REGENIE_SE=0.264035;MAC=4541.000000	BIN	Pass	Yes	Yes	Atrioventricular block, complete	circulatory system	0	0	Cardiovascular	ICD10	Cardiovascular	Phe10	NA
SF3B1	Phe10_I442__BIN	UKB_CHIP_genes_phenome	ADD-WGR-FIRTH	1.00848	0.139156	7.30863	0.99333	0.000297769	841	840	1	0	387043	386813	230	0	REGENIE_BETA=0.008448;REGENIE_SE=1.010532;MAC=231.000000	BIN	Pass	Yes	Yes	Atrioventricular block, complete	circulatory system	0	0	Cardiovascular	ICD10	Cardiovascular	Phe10	NA
RUNX1	Phe10_I447__BIN	UKB_CHIP_genes_phenome	ADD-WGR-FIRTH	9.12006	1.62463	51.1967	0.0120295	4.77093e-05	2509	2507	2	0	385256	385221	35	0	REGENIE_BETA=2.210477;REGENIE_SE=0.880220;MAC=37.000000	BIN	Pass	Yes	Yes	Left bundle-branch block, unspecified	circulatory system	0	0	Cardiovascular	ICD10	Cardiovascular	Phe10	NA
ETNK1	Phe10_I447__BIN	UKB_CHIP_genes_phenome	ADD-WGR-FIRTH	9.46933	1.00872	88.8933	0.0491186	1.93416e-05	2509	2508	1	0	385256	385242	14	0	REGENIE_BETA=2.248058;REGENIE_SE=1.142561;MAC=15.000000	BIN	Pass	Yes	Yes	Left bundle-branch block, unspecified	circulatory system	0	0	Cardiovascular	ICD10	Cardiovascular	Phe10	NA
JAK2	Phe10_I447__BIN	UKB_CHIP_genes_phenome	ADD-WGR-FIRTH	3.08517	0.85343	11.153	0.0857526	0.000328807	2509	2504	5	0	385256	385006	250	0	REGENIE_BETA=1.126608;REGENIE_SE=0.655675;MAC=255.000000	BIN	Pass	Yes	Yes	Left bundle-branch block, unspecified	circulatory system	0	0	Cardiovascular	ICD10	Cardiovascular	Phe10	NA
MPL	Phe10_I447__BIN	UKB_CHIP_genes_phenome	ADD-WGR-FIRTH	11.5443	0.301132	442.565	0.188562	4.12621e-05	2509	2508	1	0	385256	385225	31	0	REGENIE_BETA=2.446191;REGENIE_SE=1.860441;MAC=32.000000	BIN	Pass	Yes	Yes	Left bundle-branch block, unspecified	circulatory system	0	0	Cardiovascular	ICD10	Cardiovascular	Phe10	NA
TET2	Phe10_I447__BIN	UKB_CHIP_genes_phenome	ADD-WGR-FIRTH	0.834518	0.613718	1.13476	0.248614	0.00585535	2509	2474	35	0	385256	380750	4506	0	REGENIE_BETA=-0.180901;REGENIE_SE=0.156798;MAC=4541.000000	BIN	Pass	Yes	Yes	Left bundle-branch block, unspecified	circulatory system	0	0	Cardiovascular	ICD10	Cardiovascular	Phe10	NA
GNAS	Phe10_I447__BIN	UKB_CHIP_genes_phenome	ADD-WGR-FIRTH	0.361399	0.0614398	2.12581	0.260258	0.000181811	2509	2509	0	0	385256	385115	141	0	REGENIE_BETA=-1.017773;REGENIE_SE=0.904060;MAC=141.000000	BIN	Pass	Yes	Yes	Left bundle-branch block, unspecified	circulatory system	0	0	Cardiovascular	ICD10	Cardiovascular	Phe10	NA
CBL	Phe10_I447__BIN	UKB_CHIP_genes_phenome	ADD-WGR-FIRTH	3.17108	0.410628	24.4887	0.268489	0.000152154	2509	2507	2	0	385256	385140	116	0	REGENIE_BETA=1.154073;REGENIE_SE=1.042948;MAC=118.000000	BIN	Pass	Yes	Yes	Left bundle-branch block, unspecified	circulatory system	0	0	Cardiovascular	ICD10	Cardiovascular	Phe10	NA
IDH2	Phe10_I447__BIN	UKB_CHIP_genes_phenome	ADD-WGR-FIRTH	2.63425	0.372899	18.609	0.33153	0.000119918	2509	2507	2	0	385256	385165	91	0	REGENIE_BETA=0.968600;REGENIE_SE=0.997491;MAC=93.000000	BIN	Pass	Yes	Yes	Left bundle-branch block, unspecified	circulatory system	0	0	Cardiovascular	ICD10	Cardiovascular	Phe10	NA
DNMT3A	Phe10_I447__BIN	UKB_CHIP_genes_phenome	ADD-WGR-FIRTH	0.92806	0.775686	1.11037	0.414568	0.0204454	2509	2389	120	0	385256	369520	15736	0	REGENIE_BETA=-0.074658;REGENIE_SE=0.091506;MAC=15856.000000	BIN	Pass	Yes	Yes	Left bundle-branch block, unspecified	circulatory system	0	0	Cardiovascular	ICD10	Cardiovascular	Phe10	NA
SF3B1	Phe10_I447__BIN	UKB_CHIP_genes_phenome	ADD-WGR-FIRTH	1.62547	0.486668	5.42905	0.429805	0.000297861	2509	2505	4	0	385256	385029	227	0	REGENIE_BETA=0.485796;REGENIE_SE=0.615301;MAC=231.000000	BIN	Pass	Yes	Yes	Left bundle-branch block, unspecified	circulatory system	0	0	Cardiovascular	ICD10	Cardiovascular	Phe10	NA
PRPF8	Phe10_I447__BIN	UKB_CHIP_genes_phenome	ADD-WGR-FIRTH	0.361049	0.0256356	5.08497	0.450318	7.47876e-05	2509	2509	0	0	385256	385198	58	0	REGENIE_BETA=-1.018741;REGENIE_SE=1.349531;MAC=58.000000	BIN	Pass	Yes	Yes	Left bundle-branch block, unspecified	circulatory system	0	0	Cardiovascular	ICD10	Cardiovascular	Phe10	NA
PPM1D	Phe10_I447__BIN	UKB_CHIP_genes_phenome	ADD-WGR-FIRTH	1.30014	0.618929	2.73112	0.488252	0.000933555	2509	2500	9	0	385256	384541	715	0	REGENIE_BETA=0.262473;REGENIE_SE=0.378699;MAC=724.000000	BIN	Pass	Yes	Yes	Left bundle-branch block, unspecified	circulatory system	0	0	Cardiovascular	ICD10	Cardiovascular	Phe10	NA
KRAS	Phe10_I447__BIN	UKB_CHIP_genes_phenome	ADD-WGR-FIRTH	0.359914	0.0181496	7.13724	0.502552	6.4472e-05	2509	2509	0	0	385256	385206	50	0	REGENIE_BETA=-1.021889;REGENIE_SE=1.524117;MAC=50.000000	BIN	Pass	Yes	Yes	Left bundle-branch block, unspecified	circulatory system	0	0	Cardiovascular	ICD10	Cardiovascular	Phe10	NA
NRAS	Phe10_I447__BIN	UKB_CHIP_genes_phenome	ADD-WGR-FIRTH	0.360357	0.00722615	17.9704	0.608857	3.2236e-05	2509	2509	0	0	385256	385231	25	0	REGENIE_BETA=-1.020661;REGENIE_SE=1.994623;MAC=25.000000	BIN	Pass	Yes	Yes	Left bundle-branch block, unspecified	circulatory system	0	0	Cardiovascular	ICD10	Cardiovascular	Phe10	NA
SUZ12	Phe10_I447__BIN	UKB_CHIP_genes_phenome	ADD-WGR-FIRTH	0.361208	0.00584998	22.3029	0.628336	4.25515e-05	2509	2509	0	0	385256	385223	33	0	REGENIE_BETA=-1.018300;REGENIE_SE=2.103619;MAC=33.000000	BIN	Pass	Yes	Yes	Left bundle-branch block, unspecified	circulatory system	0	0	Cardiovascular	ICD10	Cardiovascular	Phe10	NA
BRAF	Phe10_I447__BIN	UKB_CHIP_genes_phenome	ADD-WGR-FIRTH	0.36009	0.00476001	27.2404	0.643543	2.32099e-05	2509	2509	0	0	385256	385238	18	0	REGENIE_BETA=-1.021402;REGENIE_SE=2.207236;MAC=18.000000	BIN	Pass	Yes	Yes	Left bundle-branch block, unspecified	circulatory system	0	0	Cardiovascular	ICD10	Cardiovascular	Phe10	NA
GNB1	Phe10_I447__BIN	UKB_CHIP_genes_phenome	ADD-WGR-FIRTH	1.44453	0.281015	7.42549	0.659712	0.000203732	2509	2507	2	0	385256	385100	156	0	REGENIE_BETA=0.367786;REGENIE_SE=0.835288;MAC=158.000000	BIN	Pass	Yes	Yes	Left bundle-branch block, unspecified	circulatory system	0	0	Cardiovascular	ICD10	Cardiovascular	Phe10	NA
PHF6	Phe10_I447__BIN	UKB_CHIP_genes_phenome	ADD-WGR-FIRTH	0.362013	0.00353281	37.096	0.667078	3.86832e-05	2509	2509	0	0	385256	385226	30	0	REGENIE_BETA=-1.016076;REGENIE_SE=2.362077;MAC=30.000000	BIN	Pass	Yes	Yes	Left bundle-branch block, unspecified	circulatory system	0	0	Cardiovascular	ICD10	Cardiovascular	Phe10	NA
SRSF2	Phe10_I447__BIN	UKB_CHIP_genes_phenome	ADD-WGR-FIRTH	1.17383	0.404467	3.40662	0.76813	0.000407463	2509	2505	4	0	385256	384944	312	0	REGENIE_BETA=0.160268;REGENIE_SE=0.543609;MAC=316.000000	BIN	Pass	Yes	Yes	Left bundle-branch block, unspecified	circulatory system	0	0	Cardiovascular	ICD10	Cardiovascular	Phe10	NA
CALR	Phe10_I447__BIN	UKB_CHIP_genes_phenome	ADD-WGR-FIRTH	1.2836	0.140598	11.7187	0.824882	0.000109602	2509	2508	1	0	385256	385172	84	0	REGENIE_BETA=0.249670;REGENIE_SE=1.128347;MAC=85.000000	BIN	Pass	Yes	Yes	Left bundle-branch block, unspecified	circulatory system	0	0	Cardiovascular	ICD10	Cardiovascular	Phe10	NA
ASXL1	Phe10_I447__BIN	UKB_CHIP_genes_phenome	ADD-WGR-FIRTH	1.02172	0.671383	1.55488	0.920099	0.00284709	2509	2486	23	0	385256	383071	2185	0	REGENIE_BETA=0.021490;REGENIE_SE=0.214241;MAC=2208.000000	BIN	Pass	Yes	Yes	Left bundle-branch block, unspecified	circulatory system	0	0	Cardiovascular	ICD10	Cardiovascular	Phe10	NA
TP53	Phe10_I447__BIN	UKB_CHIP_genes_phenome	ADD-WGR-FIRTH	1.01277	0.374338	2.74007	0.980058	0.000586696	2509	2505	4	0	385256	384805	451	0	REGENIE_BETA=0.012693;REGENIE_SE=0.507810;MAC=455.000000	BIN	Pass	Yes	Yes	Left bundle-branch block, unspecified	circulatory system	0	0	Cardiovascular	ICD10	Cardiovascular	Phe10	NA
KRAS	Phe10_I45__BIN	UKB_CHIP_genes_phenome	ADD-WGR-FIRTH	8.56949	2.34268	31.3471	0.0011684	6.45544e-05	3184	3180	4	0	384086	384040	46	0	REGENIE_BETA=2.148208;REGENIE_SE=0.661703;MAC=50.000000	BIN	Pass	Yes	Yes	Other conduction disorders	circulatory system	0	0	Cardiovascular	ICD10	Cardiovascular	Phe10	NA
RUNX1	Phe10_I45__BIN	UKB_CHIP_genes_phenome	ADD-WGR-FIRTH	6.05981	1.1666	31.4772	0.0320914	4.77703e-05	3184	3182	2	0	384086	384051	35	0	REGENIE_BETA=1.801678;REGENIE_SE=0.840621;MAC=37.000000	BIN	Pass	Yes	Yes	Other conduction disorders	circulatory system	0	0	Cardiovascular	ICD10	Cardiovascular	Phe10	NA
ETNK1	Phe10_I45__BIN	UKB_CHIP_genes_phenome	ADD-WGR-FIRTH	10.5627	1.09438	101.948	0.0415567	1.93663e-05	3184	3183	1	0	384086	384072	14	0	REGENIE_BETA=2.357327;REGENIE_SE=1.156725;MAC=15.000000	BIN	Pass	Yes	Yes	Other conduction disorders	circulatory system	0	0	Cardiovascular	ICD10	Cardiovascular	Phe10	NA
PPM1D	Phe10_I45__BIN	UKB_CHIP_genes_phenome	ADD-WGR-FIRTH	1.47179	0.770422	2.81168	0.241907	0.000933457	3184	3171	13	0	384086	383376	710	0	REGENIE_BETA=0.386482;REGENIE_SE=0.330261;MAC=723.000000	BIN	Pass	Yes	Yes	Other conduction disorders	circulatory system	0	0	Cardiovascular	ICD10	Cardiovascular	Phe10	NA
SUZ12	Phe10_I45__BIN	UKB_CHIP_genes_phenome	ADD-WGR-FIRTH	7.27888	0.241836	219.083	0.25314	4.26059e-05	3184	3183	1	0	384086	384054	32	0	REGENIE_BETA=1.984977;REGENIE_SE=1.737008;MAC=33.000000	BIN	Pass	Yes	Yes	Other conduction disorders	circulatory system	0	0	Cardiovascular	ICD10	Cardiovascular	Phe10	NA
CBL	Phe10_I45__BIN	UKB_CHIP_genes_phenome	ADD-WGR-FIRTH	0.362273	0.0440523	2.97924	0.344919	0.000152348	3184	3184	0	0	384086	383968	118	0	REGENIE_BETA=-1.015356;REGENIE_SE=1.075031;MAC=118.000000	BIN	Pass	Yes	Yes	Other conduction disorders	circulatory system	0	0	Cardiovascular	ICD10	Cardiovascular	Phe10	NA
TP53	Phe10_I45__BIN	UKB_CHIP_genes_phenome	ADD-WGR-FIRTH	1.46614	0.608072	3.53507	0.394145	0.000584863	3184	3177	7	0	384086	383640	446	0	REGENIE_BETA=0.382635;REGENIE_SE=0.449037;MAC=453.000000	BIN	Pass	Yes	Yes	Other conduction disorders	circulatory system	0	0	Cardiovascular	ICD10	Cardiovascular	Phe10	NA
DNMT3A	Phe10_I45__BIN	UKB_CHIP_genes_phenome	ADD-WGR-FIRTH	0.946545	0.803121	1.11558	0.512272	0.0204315	3184	3038	146	0	384086	368407	15679	0	REGENIE_BETA=-0.054937;REGENIE_SE=0.083835;MAC=15825.000000	BIN	Pass	Yes	Yes	Other conduction disorders	circulatory system	0	0	Cardiovascular	ICD10	Cardiovascular	Phe10	NA
MPL	Phe10_I45__BIN	UKB_CHIP_genes_phenome	ADD-WGR-FIRTH	0.362807	0.00973994	13.5143	0.582798	4.13148e-05	3184	3184	0	0	384086	384054	32	0	REGENIE_BETA=-1.013885;REGENIE_SE=1.845767;MAC=32.000000	BIN	Pass	Yes	Yes	Other conduction disorders	circulatory system	0	0	Cardiovascular	ICD10	Cardiovascular	Phe10	NA
NRAS	Phe10_I45__BIN	UKB_CHIP_genes_phenome	ADD-WGR-FIRTH	0.360865	0.00643304	20.2429	0.619846	3.22772e-05	3184	3184	0	0	384086	384061	25	0	REGENIE_BETA=-1.019252;REGENIE_SE=2.054658;MAC=25.000000	BIN	Pass	Yes	Yes	Other conduction disorders	circulatory system	0	0	Cardiovascular	ICD10	Cardiovascular	Phe10	NA
SRSF2	Phe10_I45__BIN	UKB_CHIP_genes_phenome	ADD-WGR-FIRTH	1.25084	0.51001	3.0678	0.624864	0.000407984	3184	3178	6	0	384086	383776	310	0	REGENIE_BETA=0.223818;REGENIE_SE=0.457734;MAC=316.000000	BIN	Pass	Yes	Yes	Other conduction disorders	circulatory system	0	0	Cardiovascular	ICD10	Cardiovascular	Phe10	NA
PHF6	Phe10_I45__BIN	UKB_CHIP_genes_phenome	ADD-WGR-FIRTH	0.3633	0.00534621	24.688	0.638074	3.87327e-05	3184	3184	0	0	384086	384056	30	0	REGENIE_BETA=-1.012525;REGENIE_SE=2.152510;MAC=30.000000	BIN	Pass	Yes	Yes	Other conduction disorders	circulatory system	0	0	Cardiovascular	ICD10	Cardiovascular	Phe10	NA
SF3B1	Phe10_I45__BIN	UKB_CHIP_genes_phenome	ADD-WGR-FIRTH	1.30414	0.427882	3.97489	0.640494	0.000298242	3184	3180	4	0	384086	383859	227	0	REGENIE_BETA=0.265545;REGENIE_SE=0.568608;MAC=231.000000	BIN	Pass	Yes	Yes	Other conduction disorders	circulatory system	0	0	Cardiovascular	ICD10	Cardiovascular	Phe10	NA
GNB1	Phe10_I45__BIN	UKB_CHIP_genes_phenome	ADD-WGR-FIRTH	0.698851	0.141632	3.44832	0.659955	0.000202701	3184	3183	1	0	384086	383930	156	0	REGENIE_BETA=-0.358318;REGENIE_SE=0.814406;MAC=157.000000	BIN	Pass	Yes	Yes	Other conduction disorders	circulatory system	0	0	Cardiovascular	ICD10	Cardiovascular	Phe10	NA
PRPF8	Phe10_I45__BIN	UKB_CHIP_genes_phenome	ADD-WGR-FIRTH	1.71175	0.147644	19.8456	0.667252	7.48832e-05	3184	3183	1	0	384086	384029	57	0	REGENIE_BETA=0.537516;REGENIE_SE=1.250262;MAC=58.000000	BIN	Pass	Yes	Yes	Other conduction disorders	circulatory system	0	0	Cardiovascular	ICD10	Cardiovascular	Phe10	NA
BRAF	Phe10_I45__BIN	UKB_CHIP_genes_phenome	ADD-WGR-FIRTH	0.362099	0.00241891	54.2046	0.690986	2.32396e-05	3184	3184	0	0	384086	384068	18	0	REGENIE_BETA=-1.015837;REGENIE_SE=2.555457;MAC=18.000000	BIN	Pass	Yes	Yes	Other conduction disorders	circulatory system	0	0	Cardiovascular	ICD10	Cardiovascular	Phe10	NA
GNAS	Phe10_I45__BIN	UKB_CHIP_genes_phenome	ADD-WGR-FIRTH	0.745912	0.140411	3.96254	0.730816	0.000182044	3184	3183	1	0	384086	383946	140	0	REGENIE_BETA=-0.293147;REGENIE_SE=0.852073;MAC=141.000000	BIN	Pass	Yes	Yes	Other conduction disorders	circulatory system	0	0	Cardiovascular	ICD10	Cardiovascular	Phe10	NA
ASXL1	Phe10_I45__BIN	UKB_CHIP_genes_phenome	ADD-WGR-FIRTH	1.03936	0.716648	1.50739	0.838731	0.00285072	3184	3154	30	0	384086	381908	2178	0	REGENIE_BETA=0.038604;REGENIE_SE=0.189684;MAC=2208.000000	BIN	Pass	Yes	Yes	Other conduction disorders	circulatory system	0	0	Cardiovascular	ICD10	Cardiovascular	Phe10	NA
IDH2	Phe10_I45__BIN	UKB_CHIP_genes_phenome	ADD-WGR-FIRTH	0.838032	0.136998	5.12633	0.84835	0.000120071	3184	3183	1	0	384086	383994	92	0	REGENIE_BETA=-0.176699;REGENIE_SE=0.924042;MAC=93.000000	BIN	Pass	Yes	Yes	Other conduction disorders	circulatory system	0	0	Cardiovascular	ICD10	Cardiovascular	Phe10	NA
CALR	Phe10_I45__BIN	UKB_CHIP_genes_phenome	ADD-WGR-FIRTH	1.19531	0.1395	10.2421	0.870691	0.000109743	3184	3183	1	0	384086	384002	84	0	REGENIE_BETA=0.178406;REGENIE_SE=1.095988;MAC=85.000000	BIN	Pass	Yes	Yes	Other conduction disorders	circulatory system	0	0	Cardiovascular	ICD10	Cardiovascular	Phe10	NA
TET2	Phe10_I45__BIN	UKB_CHIP_genes_phenome	ADD-WGR-FIRTH	1.01684	0.766524	1.34891	0.907776	0.00585121	3184	3133	51	0	384086	379605	4481	0	REGENIE_BETA=0.016703;REGENIE_SE=0.144182;MAC=4532.000000	BIN	Pass	Yes	Yes	Other conduction disorders	circulatory system	0	0	Cardiovascular	ICD10	Cardiovascular	Phe10	NA
JAK2	Phe10_I45__BIN	UKB_CHIP_genes_phenome	ADD-WGR-FIRTH	0.938819	0.309405	2.84863	0.911238	0.000329228	3184	3181	3	0	384086	383834	252	0	REGENIE_BETA=-0.063132;REGENIE_SE=0.566322;MAC=255.000000	BIN	Pass	Yes	Yes	Other conduction disorders	circulatory system	0	0	Cardiovascular	ICD10	Cardiovascular	Phe10	NA
KRAS	Phe10_I451__BIN	UKB_CHIP_genes_phenome	ADD-WGR-FIRTH	12.5809	3.24974	48.7048	0.000245896	6.44454e-05	2241	2237	4	0	385684	385638	46	0	REGENIE_BETA=2.532177;REGENIE_SE=0.690626;MAC=50.000000	BIN	Pass	Yes	Yes	Other and unspecified right bundle-branch block	circulatory system	0	0	Cardiovascular	ICD10	Cardiovascular	Phe10	NA
RUNX1	Phe10_I451__BIN	UKB_CHIP_genes_phenome	ADD-WGR-FIRTH	8.967	1.57818	50.9492	0.013334	4.76896e-05	2241	2239	2	0	385684	385649	35	0	REGENIE_BETA=2.193551;REGENIE_SE=0.886383;MAC=37.000000	BIN	Pass	Yes	Yes	Other and unspecified right bundle-branch block	circulatory system	0	0	Cardiovascular	ICD10	Cardiovascular	Phe10	NA
PPM1D	Phe10_I451__BIN	UKB_CHIP_genes_phenome	ADD-WGR-FIRTH	2.09348	0.9869	4.44084	0.0541547	0.000934459	2241	2229	12	0	385684	384971	713	0	REGENIE_BETA=0.738828;REGENIE_SE=0.383688;MAC=725.000000	BIN	Pass	Yes	Yes	Other and unspecified right bundle-branch block	circulatory system	0	0	Cardiovascular	ICD10	Cardiovascular	Phe10	NA
TP53	Phe10_I451__BIN	UKB_CHIP_genes_phenome	ADD-WGR-FIRTH	2.49705	0.889922	7.00655	0.0821368	0.000586454	2241	2234	7	0	385684	385236	448	0	REGENIE_BETA=0.915112;REGENIE_SE=0.526404;MAC=455.000000	BIN	Pass	Yes	Yes	Other and unspecified right bundle-branch block	circulatory system	0	0	Cardiovascular	ICD10	Cardiovascular	Phe10	NA
SRSF2	Phe10_I451__BIN	UKB_CHIP_genes_phenome	ADD-WGR-FIRTH	2.28694	0.770111	6.79135	0.136335	0.000407295	2241	2235	6	0	385684	385374	310	0	REGENIE_BETA=0.827215;REGENIE_SE=0.555334;MAC=316.000000	BIN	Pass	Yes	Yes	Other and unspecified right bundle-branch block	circulatory system	0	0	Cardiovascular	ICD10	Cardiovascular	Phe10	NA
JAK2	Phe10_I451__BIN	UKB_CHIP_genes_phenome	ADD-WGR-FIRTH	0.356826	0.091312	1.39439	0.138372	0.000328672	2241	2241	0	0	385684	385429	255	0	REGENIE_BETA=-1.030507;REGENIE_SE=0.695404;MAC=255.000000	BIN	Pass	Yes	Yes	Other and unspecified right bundle-branch block	circulatory system	0	0	Cardiovascular	ICD10	Cardiovascular	Phe10	NA
ASXL1	Phe10_I451__BIN	UKB_CHIP_genes_phenome	ADD-WGR-FIRTH	1.28438	0.83054	1.98621	0.260509	0.00284849	2241	2215	26	0	385684	383500	2184	0	REGENIE_BETA=0.250275;REGENIE_SE=0.222430;MAC=2210.000000	BIN	Pass	Yes	Yes	Other and unspecified right bundle-branch block	circulatory system	0	0	Cardiovascular	ICD10	Cardiovascular	Phe10	NA
GNAS	Phe10_I451__BIN	UKB_CHIP_genes_phenome	ADD-WGR-FIRTH	0.362858	0.0479819	2.74408	0.326068	0.000181736	2241	2241	0	0	385684	385543	141	0	REGENIE_BETA=-1.013743;REGENIE_SE=1.032258;MAC=141.000000	BIN	Pass	Yes	Yes	Other and unspecified right bundle-branch block	circulatory system	0	0	Cardiovascular	ICD10	Cardiovascular	Phe10	NA
IDH2	Phe10_I451__BIN	UKB_CHIP_genes_phenome	ADD-WGR-FIRTH	0.361414	0.0417077	3.1318	0.35561	0.000119869	2241	2241	0	0	385684	385591	93	0	REGENIE_BETA=-1.017731;REGENIE_SE=1.101723;MAC=93.000000	BIN	Pass	Yes	Yes	Other and unspecified right bundle-branch block	circulatory system	0	0	Cardiovascular	ICD10	Cardiovascular	Phe10	NA
CBL	Phe10_I451__BIN	UKB_CHIP_genes_phenome	ADD-WGR-FIRTH	0.362184	0.0333825	3.92952	0.403764	0.000152091	2241	2241	0	0	385684	385566	118	0	REGENIE_BETA=-1.015602;REGENIE_SE=1.216410;MAC=118.000000	BIN	Pass	Yes	Yes	Other and unspecified right bundle-branch block	circulatory system	0	0	Cardiovascular	ICD10	Cardiovascular	Phe10	NA
DNMT3A	Phe10_I451__BIN	UKB_CHIP_genes_phenome	ADD-WGR-FIRTH	0.93661	0.770528	1.13849	0.510807	0.0204434	2241	2139	102	0	385684	369925	15759	0	REGENIE_BETA=-0.065488;REGENIE_SE=0.099589;MAC=15861.000000	BIN	Pass	Yes	Yes	Other and unspecified right bundle-branch block	circulatory system	0	0	Cardiovascular	ICD10	Cardiovascular	Phe10	NA
PRPF8	Phe10_I451__BIN	UKB_CHIP_genes_phenome	ADD-WGR-FIRTH	0.362038	0.0165771	7.90678	0.518437	7.47567e-05	2241	2241	0	0	385684	385626	58	0	REGENIE_BETA=-1.016007;REGENIE_SE=1.573359;MAC=58.000000	BIN	Pass	Yes	Yes	Other and unspecified right bundle-branch block	circulatory system	0	0	Cardiovascular	ICD10	Cardiovascular	Phe10	NA
CALR	Phe10_I451__BIN	UKB_CHIP_genes_phenome	ADD-WGR-FIRTH	1.90684	0.15232	23.8709	0.616673	0.000109557	2241	2240	1	0	385684	385600	84	0	REGENIE_BETA=0.645445;REGENIE_SE=1.289418;MAC=85.000000	BIN	Pass	Yes	Yes	Other and unspecified right bundle-branch block	circulatory system	0	0	Cardiovascular	ICD10	Cardiovascular	Phe10	NA
MPL	Phe10_I451__BIN	UKB_CHIP_genes_phenome	ADD-WGR-FIRTH	0.362734	0.00683776	19.2425	0.616726	4.12451e-05	2241	2241	0	0	385684	385652	32	0	REGENIE_BETA=-1.014086;REGENIE_SE=2.026164;MAC=32.000000	BIN	Pass	Yes	Yes	Other and unspecified right bundle-branch block	circulatory system	0	0	Cardiovascular	ICD10	Cardiovascular	Phe10	NA
NRAS	Phe10_I451__BIN	UKB_CHIP_genes_phenome	ADD-WGR-FIRTH	0.359625	0.00387216	33.4	0.658229	3.22227e-05	2241	2241	0	0	385684	385659	25	0	REGENIE_BETA=-1.022693;REGENIE_SE=2.311904;MAC=25.000000	BIN	Pass	Yes	Yes	Other and unspecified right bundle-branch block	circulatory system	0	0	Cardiovascular	ICD10	Cardiovascular	Phe10	NA
PHF6	Phe10_I451__BIN	UKB_CHIP_genes_phenome	ADD-WGR-FIRTH	0.363272	0.00287724	45.8656	0.681661	3.86673e-05	2241	2241	0	0	385684	385654	30	0	REGENIE_BETA=-1.012604;REGENIE_SE=2.468575;MAC=30.000000	BIN	Pass	Yes	Yes	Other and unspecified right bundle-branch block	circulatory system	0	0	Cardiovascular	ICD10	Cardiovascular	Phe10	NA
SUZ12	Phe10_I451__BIN	UKB_CHIP_genes_phenome	ADD-WGR-FIRTH	0.365152	0.00165396	80.6165	0.714477	4.2534e-05	2241	2241	0	0	385684	385651	33	0	REGENIE_BETA=-1.007441;REGENIE_SE=2.753696;MAC=33.000000	BIN	Pass	Yes	Yes	Other and unspecified right bundle-branch block	circulatory system	0	0	Cardiovascular	ICD10	Cardiovascular	Phe10	NA
BRAF	Phe10_I451__BIN	UKB_CHIP_genes_phenome	ADD-WGR-FIRTH	0.363976	0.00124104	106.748	0.727333	2.32004e-05	2241	2241	0	0	385684	385666	18	0	REGENIE_BETA=-1.010668;REGENIE_SE=2.898594;MAC=18.000000	BIN	Pass	Yes	Yes	Other and unspecified right bundle-branch block	circulatory system	0	0	Cardiovascular	ICD10	Cardiovascular	Phe10	NA
ETNK1	Phe10_I451__BIN	UKB_CHIP_genes_phenome	ADD-WGR-FIRTH	0.363016	0.000935125	140.923	0.739026	1.93336e-05	2241	2241	0	0	385684	385669	15	0	REGENIE_BETA=-1.013307;REGENIE_SE=3.041649;MAC=15.000000	BIN	Pass	Yes	Yes	Other and unspecified right bundle-branch block	circulatory system	0	0	Cardiovascular	ICD10	Cardiovascular	Phe10	NA
TET2	Phe10_I451__BIN	UKB_CHIP_genes_phenome	ADD-WGR-FIRTH	0.94867	0.679413	1.32464	0.757039	0.00585294	2241	2207	34	0	385684	381177	4507	0	REGENIE_BETA=-0.052694;REGENIE_SE=0.170325;MAC=4541.000000	BIN	Pass	Yes	Yes	Other and unspecified right bundle-branch block	circulatory system	0	0	Cardiovascular	ICD10	Cardiovascular	Phe10	NA
SF3B1	Phe10_I451__BIN	UKB_CHIP_genes_phenome	ADD-WGR-FIRTH	1.20398	0.345726	4.19282	0.770599	0.000297738	2241	2238	3	0	385684	385456	228	0	REGENIE_BETA=0.185632;REGENIE_SE=0.636615;MAC=231.000000	BIN	Pass	Yes	Yes	Other and unspecified right bundle-branch block	circulatory system	0	0	Cardiovascular	ICD10	Cardiovascular	Phe10	NA
GNB1	Phe10_I451__BIN	UKB_CHIP_genes_phenome	ADD-WGR-FIRTH	0.96716	0.138496	6.75395	0.973137	0.000203648	2241	2240	1	0	385684	385527	157	0	REGENIE_BETA=-0.033392;REGENIE_SE=0.991610;MAC=158.000000	BIN	Pass	Yes	Yes	Other and unspecified right bundle-branch block	circulatory system	0	0	Cardiovascular	ICD10	Cardiovascular	Phe10	NA
SF3B1	Phe10_I46__BIN	UKB_CHIP_genes_phenome	ADD-WGR-FIRTH	4.7923	1.91994	11.9619	0.000786142	0.000297835	1488	1481	7	0	386311	386087	224	0	REGENIE_BETA=1.567011;REGENIE_SE=0.466702;MAC=231.000000	BIN	Pass	Yes	Yes	Cardiac arrest	circulatory system	0	0	Cardiovascular	ICD10	Cardiovascular	Phe10	NA
RUNX1	Phe10_I46__BIN	UKB_CHIP_genes_phenome	ADD-WGR-FIRTH	69.207	0.776678	6166.78	0.0643656	4.77051e-05	1488	1487	1	0	386311	386275	36	0	REGENIE_BETA=4.237102;REGENIE_SE=2.290772;MAC=37.000000	BIN	Pass	Yes	Yes	Cardiac arrest	circulatory system	0	0	Cardiovascular	ICD10	Cardiovascular	Phe10	NA
TET2	Phe10_I46__BIN	UKB_CHIP_genes_phenome	ADD-WGR-FIRTH	1.36732	0.908354	2.05819	0.133792	0.00585097	1488	1457	31	0	386311	381804	4507	0	REGENIE_BETA=0.312854;REGENIE_SE=0.208665;MAC=4538.000000	BIN	Pass	Yes	Yes	Cardiac arrest	circulatory system	0	0	Cardiovascular	ICD10	Cardiovascular	Phe10	NA
JAK2	Phe10_I46__BIN	UKB_CHIP_genes_phenome	ADD-WGR-FIRTH	3.66724	0.656281	20.4923	0.138818	0.000328779	1488	1485	3	0	386311	386059	252	0	REGENIE_BETA=1.299440;REGENIE_SE=0.877877;MAC=255.000000	BIN	Pass	Yes	Yes	Cardiac arrest	circulatory system	0	0	Cardiovascular	ICD10	Cardiovascular	Phe10	NA
TP53	Phe10_I46__BIN	UKB_CHIP_genes_phenome	ADD-WGR-FIRTH	1.8675	0.532111	6.55419	0.329529	0.000586644	1488	1484	4	0	386311	385860	451	0	REGENIE_BETA=0.624601;REGENIE_SE=0.640575;MAC=455.000000	BIN	Pass	Yes	Yes	Cardiac arrest	circulatory system	0	0	Cardiovascular	ICD10	Cardiovascular	Phe10	NA
PPM1D	Phe10_I46__BIN	UKB_CHIP_genes_phenome	ADD-WGR-FIRTH	1.56621	0.593537	4.1329	0.364797	0.000934763	1488	1482	6	0	386311	385592	719	0	REGENIE_BETA=0.448662;REGENIE_SE=0.495069;MAC=725.000000	BIN	Pass	Yes	Yes	Cardiac arrest	circulatory system	0	0	Cardiovascular	ICD10	Cardiovascular	Phe10	NA
CBL	Phe10_I46__BIN	UKB_CHIP_genes_phenome	ADD-WGR-FIRTH	0.364524	0.0200646	6.6225	0.495158	0.000152141	1488	1488	0	0	386311	386193	118	0	REGENIE_BETA=-1.009164;REGENIE_SE=1.479434;MAC=118.000000	BIN	Pass	Yes	Yes	Cardiac arrest	circulatory system	0	0	Cardiovascular	ICD10	Cardiovascular	Phe10	NA
CALR	Phe10_I46__BIN	UKB_CHIP_genes_phenome	ADD-WGR-FIRTH	2.4851	0.163001	37.8875	0.512525	0.000109593	1488	1487	1	0	386311	386227	84	0	REGENIE_BETA=0.910313;REGENIE_SE=1.389979;MAC=85.000000	BIN	Pass	Yes	Yes	Cardiac arrest	circulatory system	0	0	Cardiovascular	ICD10	Cardiovascular	Phe10	NA
PRPF8	Phe10_I46__BIN	UKB_CHIP_genes_phenome	ADD-WGR-FIRTH	0.36292	0.0130668	10.0798	0.550091	7.4781e-05	1488	1488	0	0	386311	386253	58	0	REGENIE_BETA=-1.013572;REGENIE_SE=1.696004;MAC=58.000000	BIN	Pass	Yes	Yes	Cardiac arrest	circulatory system	0	0	Cardiovascular	ICD10	Cardiovascular	Phe10	NA
IDH2	Phe10_I46__BIN	UKB_CHIP_genes_phenome	ADD-WGR-FIRTH	2.18184	0.157945	30.14	0.560321	0.000118618	1488	1487	1	0	386311	386220	91	0	REGENIE_BETA=0.780170;REGENIE_SE=1.339658;MAC=92.000000	BIN	Pass	Yes	Yes	Cardiac arrest	circulatory system	0	0	Cardiovascular	ICD10	Cardiovascular	Phe10	NA
MPL	Phe10_I46__BIN	UKB_CHIP_genes_phenome	ADD-WGR-FIRTH	0.354257	0.0100795	12.4508	0.567726	4.12585e-05	1488	1488	0	0	386311	386279	32	0	REGENIE_BETA=-1.037733;REGENIE_SE=1.816112;MAC=32.000000	BIN	Pass	Yes	Yes	Cardiac arrest	circulatory system	0	0	Cardiovascular	ICD10	Cardiovascular	Phe10	NA
GNAS	Phe10_I46__BIN	UKB_CHIP_genes_phenome	ADD-WGR-FIRTH	2.01199	0.155025	26.1128	0.592947	0.000181795	1488	1487	1	0	386311	386171	140	0	REGENIE_BETA=0.699126;REGENIE_SE=1.307829;MAC=141.000000	BIN	Pass	Yes	Yes	Cardiac arrest	circulatory system	0	0	Cardiovascular	ICD10	Cardiovascular	Phe10	NA
PHF6	Phe10_I46__BIN	UKB_CHIP_genes_phenome	ADD-WGR-FIRTH	0.352818	0.0047781	26.0523	0.635037	3.86798e-05	1488	1488	0	0	386311	386281	30	0	REGENIE_BETA=-1.041803;REGENIE_SE=2.194892;MAC=30.000000	BIN	Pass	Yes	Yes	Cardiac arrest	circulatory system	0	0	Cardiovascular	ICD10	Cardiovascular	Phe10	NA
DNMT3A	Phe10_I46__BIN	UKB_CHIP_genes_phenome	ADD-WGR-FIRTH	0.943924	0.741912	1.20094	0.638577	0.0204436	1488	1421	67	0	386311	370522	15789	0	REGENIE_BETA=-0.057709;REGENIE_SE=0.122867;MAC=15856.000000	BIN	Pass	Yes	Yes	Cardiac arrest	circulatory system	0	0	Cardiovascular	ICD10	Cardiovascular	Phe10	NA
ETNK1	Phe10_I46__BIN	UKB_CHIP_genes_phenome	ADD-WGR-FIRTH	0.356178	0.00230645	55.0036	0.688071	1.93399e-05	1488	1488	0	0	386311	386296	15	0	REGENIE_BETA=-1.032324;REGENIE_SE=2.571334;MAC=15.000000	BIN	Pass	Yes	Yes	Cardiac arrest	circulatory system	0	0	Cardiovascular	ICD10	Cardiovascular	Phe10	NA
GNB1	Phe10_I46__BIN	UKB_CHIP_genes_phenome	ADD-WGR-FIRTH	1.63331	0.147966	18.0293	0.688842	0.000203714	1488	1487	1	0	386311	386154	157	0	REGENIE_BETA=0.490611;REGENIE_SE=1.225219;MAC=158.000000	BIN	Pass	Yes	Yes	Cardiac arrest	circulatory system	0	0	Cardiovascular	ICD10	Cardiovascular	Phe10	NA
SRSF2	Phe10_I46__BIN	UKB_CHIP_genes_phenome	ADD-WGR-FIRTH	1.30089	0.357569	4.73285	0.689739	0.000407428	1488	1485	3	0	386311	385998	313	0	REGENIE_BETA=0.263050;REGENIE_SE=0.658929;MAC=316.000000	BIN	Pass	Yes	Yes	Cardiac arrest	circulatory system	0	0	Cardiovascular	ICD10	Cardiovascular	Phe10	NA
KRAS	Phe10_I46__BIN	UKB_CHIP_genes_phenome	ADD-WGR-FIRTH	0.365746	0.00218602	61.1933	0.700205	6.44664e-05	1488	1488	0	0	386311	386261	50	0	REGENIE_BETA=-1.005817;REGENIE_SE=2.612219;MAC=50.000000	BIN	Pass	Yes	Yes	Cardiac arrest	circulatory system	0	0	Cardiovascular	ICD10	Cardiovascular	Phe10	NA
SUZ12	Phe10_I46__BIN	UKB_CHIP_genes_phenome	ADD-WGR-FIRTH	0.364985	0.00161513	82.479	0.715527	4.25478e-05	1488	1488	0	0	386311	386278	33	0	REGENIE_BETA=-1.007899;REGENIE_SE=2.765583;MAC=33.000000	BIN	Pass	Yes	Yes	Cardiac arrest	circulatory system	0	0	Cardiovascular	ICD10	Cardiovascular	Phe10	NA
BRAF	Phe10_I46__BIN	UKB_CHIP_genes_phenome	ADD-WGR-FIRTH	0.364659	0.000586673	226.661	0.758548	2.32079e-05	1488	1488	0	0	386311	386293	18	0	REGENIE_BETA=-1.008793;REGENIE_SE=3.281820;MAC=18.000000	BIN	Pass	Yes	Yes	Cardiac arrest	circulatory system	0	0	Cardiovascular	ICD10	Cardiovascular	Phe10	NA
NRAS	Phe10_I46__BIN	UKB_CHIP_genes_phenome	ADD-WGR-FIRTH	0.366329	0.000203767	658.58	0.792835	3.22332e-05	1488	1488	0	0	386311	386286	25	0	REGENIE_BETA=-1.004224;REGENIE_SE=3.823697;MAC=25.000000	BIN	Pass	Yes	Yes	Cardiac arrest	circulatory system	0	0	Cardiovascular	ICD10	Cardiovascular	Phe10	NA
ASXL1	Phe10_I46__BIN	UKB_CHIP_genes_phenome	ADD-WGR-FIRTH	1.03573	0.603425	1.77774	0.898654	0.00284684	1488	1474	14	0	386311	384117	2194	0	REGENIE_BETA=0.035106;REGENIE_SE=0.275637;MAC=2208.000000	BIN	Pass	Yes	Yes	Cardiac arrest	circulatory system	0	0	Cardiovascular	ICD10	Cardiovascular	Phe10	NA
SF3B1	Phe10_I469__BIN	UKB_CHIP_genes_phenome	ADD-WGR-FIRTH	4.77566	1.26584	18.0172	0.0210026	0.000297818	695	692	3	0	387126	386898	228	0	REGENIE_BETA=1.563532;REGENIE_SE=0.677458;MAC=231.000000	BIN	Pass	Yes	Yes	Cardiac arrest, cause unspecified	circulatory system	0	0	Cardiovascular	ICD10	Cardiovascular	Phe10	NA
TET2	Phe10_I469__BIN	UKB_CHIP_genes_phenome	ADD-WGR-FIRTH	1.74871	1.06944	2.85941	0.0259096	0.00585064	695	676	19	0	387126	382607	4519	0	REGENIE_BETA=0.558876;REGENIE_SE=0.250891;MAC=4538.000000	BIN	Pass	Yes	Yes	Cardiac arrest, cause unspecified	circulatory system	0	0	Cardiovascular	ICD10	Cardiovascular	Phe10	NA
IDH2	Phe10_I469__BIN	UKB_CHIP_genes_phenome	ADD-WGR-FIRTH	12.0321	0.307743	470.43	0.183546	0.000119901	695	694	1	0	387126	387034	92	0	REGENIE_BETA=2.487579;REGENIE_SE=1.870477;MAC=93.000000	BIN	Pass	Yes	Yes	Cardiac arrest, cause unspecified	circulatory system	0	0	Cardiovascular	ICD10	Cardiovascular	Phe10	NA
GNB1	Phe10_I469__BIN	UKB_CHIP_genes_phenome	ADD-WGR-FIRTH	6.24818	0.228003	171.224	0.278038	0.000203702	695	694	1	0	387126	386969	157	0	REGENIE_BETA=1.832290;REGENIE_SE=1.689156;MAC=158.000000	BIN	Pass	Yes	Yes	Cardiac arrest, cause unspecified	circulatory system	0	0	Cardiovascular	ICD10	Cardiovascular	Phe10	NA
SRSF2	Phe10_I469__BIN	UKB_CHIP_genes_phenome	ADD-WGR-FIRTH	0.363663	0.0506722	2.60993	0.314444	0.000407404	695	695	0	0	387126	386810	316	0	REGENIE_BETA=-1.011528;REGENIE_SE=1.005554;MAC=316.000000	BIN	Pass	Yes	Yes	Cardiac arrest, cause unspecified	circulatory system	0	0	Cardiovascular	ICD10	Cardiovascular	Phe10	NA
DNMT3A	Phe10_I469__BIN	UKB_CHIP_genes_phenome	ADD-WGR-FIRTH	0.852313	0.602778	1.20515	0.365913	0.0204437	695	666	29	0	387126	371298	15828	0	REGENIE_BETA=-0.159801;REGENIE_SE=0.176741;MAC=15857.000000	BIN	Pass	Yes	Yes	Cardiac arrest, cause unspecified	circulatory system	0	0	Cardiovascular	ICD10	Cardiovascular	Phe10	NA
TP53	Phe10_I469__BIN	UKB_CHIP_genes_phenome	ADD-WGR-FIRTH	2.12832	0.337226	13.4323	0.421652	0.000586611	695	693	2	0	387126	386673	453	0	REGENIE_BETA=0.755332;REGENIE_SE=0.939983;MAC=455.000000	BIN	Pass	Yes	Yes	Cardiac arrest, cause unspecified	circulatory system	0	0	Cardiovascular	ICD10	Cardiovascular	Phe10	NA
ASXL1	Phe10_I469__BIN	UKB_CHIP_genes_phenome	ADD-WGR-FIRTH	0.756299	0.35457	1.61319	0.469876	0.00284796	695	690	5	0	387126	384922	2204	0	REGENIE_BETA=-0.279318;REGENIE_SE=0.386502;MAC=2209.000000	BIN	Pass	Yes	Yes	Cardiac arrest, cause unspecified	circulatory system	0	0	Cardiovascular	ICD10	Cardiovascular	Phe10	NA
PPM1D	Phe10_I469__BIN	UKB_CHIP_genes_phenome	ADD-WGR-FIRTH	0.601306	0.149456	2.41923	0.473905	0.00093471	695	694	1	0	387126	386402	724	0	REGENIE_BETA=-0.508651;REGENIE_SE=0.710268;MAC=725.000000	BIN	Pass	Yes	Yes	Cardiac arrest, cause unspecified	circulatory system	0	0	Cardiovascular	ICD10	Cardiovascular	Phe10	NA
CBL	Phe10_I469__BIN	UKB_CHIP_genes_phenome	ADD-WGR-FIRTH	0.363565	0.0104675	12.6276	0.576175	0.000152132	695	695	0	0	387126	387008	118	0	REGENIE_BETA=-1.011798;REGENIE_SE=1.810075;MAC=118.000000	BIN	Pass	Yes	Yes	Cardiac arrest, cause unspecified	circulatory system	0	0	Cardiovascular	ICD10	Cardiovascular	Phe10	NA
GNAS	Phe10_I469__BIN	UKB_CHIP_genes_phenome	ADD-WGR-FIRTH	0.365506	0.00997458	13.3935	0.583851	0.000181785	695	695	0	0	387126	386985	141	0	REGENIE_BETA=-1.006472;REGENIE_SE=1.837403;MAC=141.000000	BIN	Pass	Yes	Yes	Cardiac arrest, cause unspecified	circulatory system	0	0	Cardiovascular	ICD10	Cardiovascular	Phe10	NA
CALR	Phe10_I469__BIN	UKB_CHIP_genes_phenome	ADD-WGR-FIRTH	0.365236	0.00533686	24.9955	0.640399	0.000108297	695	695	0	0	387126	387042	84	0	REGENIE_BETA=-1.007211;REGENIE_SE=2.156115;MAC=84.000000	BIN	Pass	Yes	Yes	Cardiac arrest, cause unspecified	circulatory system	0	0	Cardiovascular	ICD10	Cardiovascular	Phe10	NA
JAK2	Phe10_I469__BIN	UKB_CHIP_genes_phenome	ADD-WGR-FIRTH	1.76763	0.150561	20.7525	0.650338	0.00032876	695	694	1	0	387126	386872	254	0	REGENIE_BETA=0.569639;REGENIE_SE=1.256670;MAC=255.000000	BIN	Pass	Yes	Yes	Cardiac arrest, cause unspecified	circulatory system	0	0	Cardiovascular	ICD10	Cardiovascular	Phe10	NA
PRPF8	Phe10_I469__BIN	UKB_CHIP_genes_phenome	ADD-WGR-FIRTH	0.366361	0.00118956	112.832	0.731248	7.47768e-05	695	695	0	0	387126	387068	58	0	REGENIE_BETA=-1.004135;REGENIE_SE=2.923540;MAC=58.000000	BIN	Pass	Yes	Yes	Cardiac arrest, cause unspecified	circulatory system	0	0	Cardiovascular	ICD10	Cardiovascular	Phe10	NA
RUNX1	Phe10_I469__BIN	UKB_CHIP_genes_phenome	ADD-WGR-FIRTH	0.363818	0.000896022	147.724	0.741451	4.77024e-05	695	695	0	0	387126	387089	37	0	REGENIE_BETA=-1.011101;REGENIE_SE=3.064569;MAC=37.000000	BIN	Pass	Yes	Yes	Cardiac arrest, cause unspecified	circulatory system	0	0	Cardiovascular	ICD10	Cardiovascular	Phe10	NA
KRAS	Phe10_I469__BIN	UKB_CHIP_genes_phenome	ADD-WGR-FIRTH	0.366559	0.000259852	517.082	0.786203	6.44627e-05	695	695	0	0	387126	387076	50	0	REGENIE_BETA=-1.003597;REGENIE_SE=3.699966;MAC=50.000000	BIN	Pass	Yes	Yes	Cardiac arrest, cause unspecified	circulatory system	0	0	Cardiovascular	ICD10	Cardiovascular	Phe10	NA
SUZ12	Phe10_I469__BIN	UKB_CHIP_genes_phenome	ADD-WGR-FIRTH	0.365198	0.000190116	701.518	0.793991	4.25454e-05	695	695	0	0	387126	387093	33	0	REGENIE_BETA=-1.007316;REGENIE_SE=3.857501;MAC=33.000000	BIN	Pass	Yes	Yes	Cardiac arrest, cause unspecified	circulatory system	0	0	Cardiovascular	ICD10	Cardiovascular	Phe10	NA
MPL	Phe10_I469__BIN	UKB_CHIP_genes_phenome	ADD-WGR-FIRTH	0.36651	0.000153083	877.494	0.800394	4.12561e-05	695	695	0	0	387126	387094	32	0	REGENIE_BETA=-1.003730;REGENIE_SE=3.969869;MAC=32.000000	BIN	Pass	Yes	Yes	Cardiac arrest, cause unspecified	circulatory system	0	0	Cardiovascular	ICD10	Cardiovascular	Phe10	NA
PHF6	Phe10_I469__BIN	UKB_CHIP_genes_phenome	ADD-WGR-FIRTH	0.364435	9.59356e-05	1384.39	0.810309	3.86776e-05	695	695	0	0	387126	387096	30	0	REGENIE_BETA=-1.009408;REGENIE_SE=4.205396;MAC=30.000000	BIN	Pass	Yes	Yes	Cardiac arrest, cause unspecified	circulatory system	0	0	Cardiovascular	ICD10	Cardiovascular	Phe10	NA
BRAF	Phe10_I469__BIN	UKB_CHIP_genes_phenome	ADD-WGR-FIRTH	0.364801	4.94567e-05	2690.83	0.824375	2.32066e-05	695	695	0	0	387126	387108	18	0	REGENIE_BETA=-1.008404;REGENIE_SE=4.543966;MAC=18.000000	BIN	Pass	Yes	Yes	Cardiac arrest, cause unspecified	circulatory system	0	0	Cardiovascular	ICD10	Cardiovascular	Phe10	NA
NRAS	Phe10_I469__BIN	UKB_CHIP_genes_phenome	ADD-WGR-FIRTH	0.3668	7.72477e-06	17417	0.855151	3.22314e-05	695	695	0	0	387126	387101	25	0	REGENIE_BETA=-1.002938;REGENIE_SE=5.494050;MAC=25.000000	BIN	Pass	Yes	Yes	Cardiac arrest, cause unspecified	circulatory system	0	0	Cardiovascular	ICD10	Cardiovascular	Phe10	NA
ETNK1	Phe10_I469__BIN	UKB_CHIP_genes_phenome	ADD-WGR-FIRTH	0.366635	4.16091e-06	32305.6	0.862875	1.93388e-05	695	695	0	0	387126	387111	15	0	REGENIE_BETA=-1.003390;REGENIE_SE=5.809488;MAC=15.000000	BIN	Pass	Yes	Yes	Cardiac arrest, cause unspecified	circulatory system	0	0	Cardiovascular	ICD10	Cardiovascular	Phe10	NA
SF3B1	Phe10_I47__BIN	UKB_CHIP_genes_phenome	ADD-WGR-FIRTH	2.43576	1.11131	5.33867	0.0261772	0.000297115	4268	4260	8	0	382787	382565	222	0	REGENIE_BETA=0.890259;REGENIE_SE=0.400373;MAC=230.000000	BIN	Pass	Yes	Yes	Paroxysmal tachycardia	circulatory system	0	0	Cardiovascular	ICD10	Cardiovascular	Phe10	NA
RUNX1	Phe10_I47__BIN	UKB_CHIP_genes_phenome	ADD-WGR-FIRTH	5.88813	1.15144	30.1102	0.0332277	4.77968e-05	4268	4266	2	0	382787	382752	35	0	REGENIE_BETA=1.772938;REGENIE_SE=0.832631;MAC=37.000000	BIN	Pass	Yes	Yes	Paroxysmal tachycardia	circulatory system	0	0	Cardiovascular	ICD10	Cardiovascular	Phe10	NA
ASXL1	Phe10_I47__BIN	UKB_CHIP_genes_phenome	ADD-WGR-FIRTH	1.33594	0.939335	1.89999	0.107026	0.00284714	4268	4227	41	0	382787	380624	2163	0	REGENIE_BETA=0.289632;REGENIE_SE=0.179705;MAC=2204.000000	BIN	Pass	Yes	Yes	Paroxysmal tachycardia	circulatory system	0	0	Cardiovascular	ICD10	Cardiovascular	Phe10	NA
SUZ12	Phe10_I47__BIN	UKB_CHIP_genes_phenome	ADD-WGR-FIRTH	16.729	0.361022	775.189	0.150036	4.26296e-05	4268	4267	1	0	382787	382755	32	0	REGENIE_BETA=2.817146;REGENIE_SE=1.957159;MAC=33.000000	BIN	Pass	Yes	Yes	Paroxysmal tachycardia	circulatory system	0	0	Cardiovascular	ICD10	Cardiovascular	Phe10	NA
PRPF8	Phe10_I47__BIN	UKB_CHIP_genes_phenome	ADD-WGR-FIRTH	4.12449	0.47339	35.9353	0.199533	7.49248e-05	4268	4266	2	0	382787	382731	56	0	REGENIE_BETA=1.416942;REGENIE_SE=1.104499;MAC=58.000000	BIN	Pass	Yes	Yes	Paroxysmal tachycardia	circulatory system	0	0	Cardiovascular	ICD10	Cardiovascular	Phe10	NA
SRSF2	Phe10_I47__BIN	UKB_CHIP_genes_phenome	ADD-WGR-FIRTH	1.6188	0.652044	4.0189	0.299167	0.000406919	4268	4261	7	0	382787	382479	308	0	REGENIE_BETA=0.481683;REGENIE_SE=0.463950;MAC=315.000000	BIN	Pass	Yes	Yes	Paroxysmal tachycardia	circulatory system	0	0	Cardiovascular	ICD10	Cardiovascular	Phe10	NA
PPM1D	Phe10_I47__BIN	UKB_CHIP_genes_phenome	ADD-WGR-FIRTH	1.35145	0.738921	2.47175	0.328204	0.000936559	4268	4254	14	0	382787	382076	711	0	REGENIE_BETA=0.301181;REGENIE_SE=0.308039;MAC=725.000000	BIN	Pass	Yes	Yes	Paroxysmal tachycardia	circulatory system	0	0	Cardiovascular	ICD10	Cardiovascular	Phe10	NA
CALR	Phe10_I47__BIN	UKB_CHIP_genes_phenome	ADD-WGR-FIRTH	2.59617	0.370945	18.1701	0.336546	0.000109804	4268	4266	2	0	382787	382704	83	0	REGENIE_BETA=0.954037;REGENIE_SE=0.992742;MAC=85.000000	BIN	Pass	Yes	Yes	Paroxysmal tachycardia	circulatory system	0	0	Cardiovascular	ICD10	Cardiovascular	Phe10	NA
TET2	Phe10_I47__BIN	UKB_CHIP_genes_phenome	ADD-WGR-FIRTH	0.882813	0.683916	1.13955	0.33858	0.00585317	4268	4214	54	0	382787	378310	4477	0	REGENIE_BETA=-0.124642;REGENIE_SE=0.130246;MAC=4531.000000	BIN	Pass	Yes	Yes	Paroxysmal tachycardia	circulatory system	0	0	Cardiovascular	ICD10	Cardiovascular	Phe10	NA
KRAS	Phe10_I47__BIN	UKB_CHIP_genes_phenome	ADD-WGR-FIRTH	0.360597	0.0299855	4.33645	0.421499	6.32985e-05	4268	4268	0	0	382787	382738	49	0	REGENIE_BETA=-1.019993;REGENIE_SE=1.268926;MAC=49.000000	BIN	Pass	Yes	Yes	Paroxysmal tachycardia	circulatory system	0	0	Cardiovascular	ICD10	Cardiovascular	Phe10	NA
GNB1	Phe10_I47__BIN	UKB_CHIP_genes_phenome	ADD-WGR-FIRTH	0.591189	0.148427	2.35473	0.456022	0.000204105	4268	4267	1	0	382787	382630	157	0	REGENIE_BETA=-0.525619;REGENIE_SE=0.705138;MAC=158.000000	BIN	Pass	Yes	Yes	Paroxysmal tachycardia	circulatory system	0	0	Cardiovascular	ICD10	Cardiovascular	Phe10	NA
MPL	Phe10_I47__BIN	UKB_CHIP_genes_phenome	ADD-WGR-FIRTH	0.355526	0.019852	6.36706	0.48237	4.13378e-05	4268	4268	0	0	382787	382755	32	0	REGENIE_BETA=-1.034156;REGENIE_SE=1.472115;MAC=32.000000	BIN	Pass	Yes	Yes	Paroxysmal tachycardia	circulatory system	0	0	Cardiovascular	ICD10	Cardiovascular	Phe10	NA
NRAS	Phe10_I47__BIN	UKB_CHIP_genes_phenome	ADD-WGR-FIRTH	0.36227	0.00964853	13.602	0.583075	3.10033e-05	4268	4268	0	0	382787	382763	24	0	REGENIE_BETA=-1.015365;REGENIE_SE=1.849822;MAC=24.000000	BIN	Pass	Yes	Yes	Paroxysmal tachycardia	circulatory system	0	0	Cardiovascular	ICD10	Cardiovascular	Phe10	NA
PHF6	Phe10_I47__BIN	UKB_CHIP_genes_phenome	ADD-WGR-FIRTH	0.36316	0.00714595	18.4559	0.613294	3.87542e-05	4268	4268	0	0	382787	382757	30	0	REGENIE_BETA=-1.012912;REGENIE_SE=2.004270;MAC=30.000000	BIN	Pass	Yes	Yes	Paroxysmal tachycardia	circulatory system	0	0	Cardiovascular	ICD10	Cardiovascular	Phe10	NA
BRAF	Phe10_I47__BIN	UKB_CHIP_genes_phenome	ADD-WGR-FIRTH	0.361209	0.00640318	20.3761	0.620659	2.32525e-05	4268	4268	0	0	382787	382769	18	0	REGENIE_BETA=-1.018298;REGENIE_SE=2.057518;MAC=18.000000	BIN	Pass	Yes	Yes	Paroxysmal tachycardia	circulatory system	0	0	Cardiovascular	ICD10	Cardiovascular	Phe10	NA
ETNK1	Phe10_I47__BIN	UKB_CHIP_genes_phenome	ADD-WGR-FIRTH	0.359449	0.00551957	23.4082	0.631092	1.93771e-05	4268	4268	0	0	382787	382772	15	0	REGENIE_BETA=-1.023184;REGENIE_SE=2.130790;MAC=15.000000	BIN	Pass	Yes	Yes	Paroxysmal tachycardia	circulatory system	0	0	Cardiovascular	ICD10	Cardiovascular	Phe10	NA
IDH2	Phe10_I47__BIN	UKB_CHIP_genes_phenome	ADD-WGR-FIRTH	1.37792	0.276201	6.87416	0.695845	0.000120138	4268	4266	2	0	382787	382696	91	0	REGENIE_BETA=0.320572;REGENIE_SE=0.820014;MAC=93.000000	BIN	Pass	Yes	Yes	Paroxysmal tachycardia	circulatory system	0	0	Cardiovascular	ICD10	Cardiovascular	Phe10	NA
CBL	Phe10_I47__BIN	UKB_CHIP_genes_phenome	ADD-WGR-FIRTH	0.80634	0.139343	4.66607	0.810089	0.000152433	4268	4267	1	0	382787	382670	117	0	REGENIE_BETA=-0.215250;REGENIE_SE=0.895714;MAC=118.000000	BIN	Pass	Yes	Yes	Paroxysmal tachycardia	circulatory system	0	0	Cardiovascular	ICD10	Cardiovascular	Phe10	NA
JAK2	Phe10_I47__BIN	UKB_CHIP_genes_phenome	ADD-WGR-FIRTH	0.881453	0.301805	2.57438	0.81751	0.000329411	4268	4265	3	0	382787	382535	252	0	REGENIE_BETA=-0.126183;REGENIE_SE=0.546843;MAC=255.000000	BIN	Pass	Yes	Yes	Paroxysmal tachycardia	circulatory system	0	0	Cardiovascular	ICD10	Cardiovascular	Phe10	NA
GNAS	Phe10_I47__BIN	UKB_CHIP_genes_phenome	ADD-WGR-FIRTH	1.17	0.260401	5.25686	0.837729	0.000182145	4268	4266	2	0	382787	382648	139	0	REGENIE_BETA=0.157001;REGENIE_SE=0.766613;MAC=141.000000	BIN	Pass	Yes	Yes	Paroxysmal tachycardia	circulatory system	0	0	Cardiovascular	ICD10	Cardiovascular	Phe10	NA
DNMT3A	Phe10_I47__BIN	UKB_CHIP_genes_phenome	ADD-WGR-FIRTH	1.00612	0.870079	1.16343	0.934416	0.0204338	4268	4071	197	0	382787	367166	15621	0	REGENIE_BETA=0.006099;REGENIE_SE=0.074119;MAC=15818.000000	BIN	Pass	Yes	Yes	Paroxysmal tachycardia	circulatory system	0	0	Cardiovascular	ICD10	Cardiovascular	Phe10	NA
TP53	Phe10_I47__BIN	UKB_CHIP_genes_phenome	ADD-WGR-FIRTH	0.970123	0.436776	2.15474	0.940614	0.000583896	4268	4262	6	0	382787	382341	446	0	REGENIE_BETA=-0.030332;REGENIE_SE=0.407151;MAC=452.000000	BIN	Pass	Yes	Yes	Paroxysmal tachycardia	circulatory system	0	0	Cardiovascular	ICD10	Cardiovascular	Phe10	NA
SF3B1	Phe10_I471__BIN	UKB_CHIP_genes_phenome	ADD-WGR-FIRTH	2.84415	1.14092	7.09003	0.0249065	0.000297747	2953	2947	6	0	384960	384735	225	0	REGENIE_BETA=1.045263;REGENIE_SE=0.466043;MAC=231.000000	BIN	Pass	Yes	Yes	Supraventricular tachycardia	circulatory system	0	0	Cardiovascular	ICD10	Cardiovascular	Phe10	NA
SUZ12	Phe10_I471__BIN	UKB_CHIP_genes_phenome	ADD-WGR-FIRTH	27.7622	0.469019	1643.3	0.110415	4.25353e-05	2953	2952	1	0	384960	384928	32	0	REGENIE_BETA=3.323674;REGENIE_SE=2.082072;MAC=33.000000	BIN	Pass	Yes	Yes	Supraventricular tachycardia	circulatory system	0	0	Cardiovascular	ICD10	Cardiovascular	Phe10	NA
CALR	Phe10_I471__BIN	UKB_CHIP_genes_phenome	ADD-WGR-FIRTH	5.34518	0.549572	51.9876	0.148683	0.000109561	2953	2951	2	0	384960	384877	83	0	REGENIE_BETA=1.676194;REGENIE_SE=1.160639;MAC=85.000000	BIN	Pass	Yes	Yes	Supraventricular tachycardia	circulatory system	0	0	Cardiovascular	ICD10	Cardiovascular	Phe10	NA
GNB1	Phe10_I471__BIN	UKB_CHIP_genes_phenome	ADD-WGR-FIRTH	0.361721	0.0724113	1.80693	0.215321	0.000203654	2953	2953	0	0	384960	384802	158	0	REGENIE_BETA=-1.016882;REGENIE_SE=0.820684;MAC=158.000000	BIN	Pass	Yes	Yes	Supraventricular tachycardia	circulatory system	0	0	Cardiovascular	ICD10	Cardiovascular	Phe10	NA
SRSF2	Phe10_I471__BIN	UKB_CHIP_genes_phenome	ADD-WGR-FIRTH	1.98124	0.631511	6.21574	0.241179	0.000407308	2953	2948	5	0	384960	384649	311	0	REGENIE_BETA=0.683723;REGENIE_SE=0.583359;MAC=316.000000	BIN	Pass	Yes	Yes	Supraventricular tachycardia	circulatory system	0	0	Cardiovascular	ICD10	Cardiovascular	Phe10	NA
IDH2	Phe10_I471__BIN	UKB_CHIP_genes_phenome	ADD-WGR-FIRTH	2.9635	0.397087	22.1169	0.289443	0.000119872	2953	2951	2	0	384960	384869	91	0	REGENIE_BETA=1.086372;REGENIE_SE=1.025514;MAC=93.000000	BIN	Pass	Yes	Yes	Supraventricular tachycardia	circulatory system	0	0	Cardiovascular	ICD10	Cardiovascular	Phe10	NA
CBL	Phe10_I471__BIN	UKB_CHIP_genes_phenome	ADD-WGR-FIRTH	0.362471	0.0500774	2.62364	0.314964	0.000152096	2953	2953	0	0	384960	384842	118	0	REGENIE_BETA=-1.014812;REGENIE_SE=1.009903;MAC=118.000000	BIN	Pass	Yes	Yes	Supraventricular tachycardia	circulatory system	0	0	Cardiovascular	ICD10	Cardiovascular	Phe10	NA
TET2	Phe10_I471__BIN	UKB_CHIP_genes_phenome	ADD-WGR-FIRTH	0.855929	0.629948	1.16298	0.319913	0.00585312	2953	2917	36	0	384960	380455	4505	0	REGENIE_BETA=-0.155567;REGENIE_SE=0.156406;MAC=4541.000000	BIN	Pass	Yes	Yes	Supraventricular tachycardia	circulatory system	0	0	Cardiovascular	ICD10	Cardiovascular	Phe10	NA
ASXL1	Phe10_I471__BIN	UKB_CHIP_genes_phenome	ADD-WGR-FIRTH	1.22189	0.791352	1.88667	0.365911	0.00284858	2953	2928	25	0	384960	382775	2185	0	REGENIE_BETA=0.200400;REGENIE_SE=0.221643;MAC=2210.000000	BIN	Pass	Yes	Yes	Supraventricular tachycardia	circulatory system	0	0	Cardiovascular	ICD10	Cardiovascular	Phe10	NA
JAK2	Phe10_I471__BIN	UKB_CHIP_genes_phenome	ADD-WGR-FIRTH	0.580102	0.151258	2.2248	0.4272	0.000328682	2953	2952	1	0	384960	384706	254	0	REGENIE_BETA=-0.544551;REGENIE_SE=0.685839;MAC=255.000000	BIN	Pass	Yes	Yes	Supraventricular tachycardia	circulatory system	0	0	Cardiovascular	ICD10	Cardiovascular	Phe10	NA
PPM1D	Phe10_I471__BIN	UKB_CHIP_genes_phenome	ADD-WGR-FIRTH	1.32294	0.627906	2.78732	0.461708	0.000934488	2953	2944	9	0	384960	384244	716	0	REGENIE_BETA=0.279858;REGENIE_SE=0.380223;MAC=725.000000	BIN	Pass	Yes	Yes	Supraventricular tachycardia	circulatory system	0	0	Cardiovascular	ICD10	Cardiovascular	Phe10	NA
PRPF8	Phe10_I471__BIN	UKB_CHIP_genes_phenome	ADD-WGR-FIRTH	2.69572	0.168161	43.2137	0.483595	7.4759e-05	2953	2952	1	0	384960	384903	57	0	REGENIE_BETA=0.991664;REGENIE_SE=1.415585;MAC=58.000000	BIN	Pass	Yes	Yes	Supraventricular tachycardia	circulatory system	0	0	Cardiovascular	ICD10	Cardiovascular	Phe10	NA
KRAS	Phe10_I471__BIN	UKB_CHIP_genes_phenome	ADD-WGR-FIRTH	0.363006	0.015937	8.26841	0.525172	6.44474e-05	2953	2953	0	0	384960	384910	50	0	REGENIE_BETA=-1.013335;REGENIE_SE=1.594814;MAC=50.000000	BIN	Pass	Yes	Yes	Supraventricular tachycardia	circulatory system	0	0	Cardiovascular	ICD10	Cardiovascular	Phe10	NA
RUNX1	Phe10_I471__BIN	UKB_CHIP_genes_phenome	ADD-WGR-FIRTH	0.361426	0.012837	10.176	0.550102	4.76911e-05	2953	2953	0	0	384960	384923	37	0	REGENIE_BETA=-1.017697;REGENIE_SE=1.702952;MAC=37.000000	BIN	Pass	Yes	Yes	Supraventricular tachycardia	circulatory system	0	0	Cardiovascular	ICD10	Cardiovascular	Phe10	NA
MPL	Phe10_I471__BIN	UKB_CHIP_genes_phenome	ADD-WGR-FIRTH	0.360973	0.0103514	12.5878	0.573912	4.12464e-05	2953	2953	0	0	384960	384928	32	0	REGENIE_BETA=-1.018952;REGENIE_SE=1.812116;MAC=32.000000	BIN	Pass	Yes	Yes	Supraventricular tachycardia	circulatory system	0	0	Cardiovascular	ICD10	Cardiovascular	Phe10	NA
DNMT3A	Phe10_I471__BIN	UKB_CHIP_genes_phenome	ADD-WGR-FIRTH	1.04666	0.878663	1.24678	0.609442	0.0204427	2953	2813	140	0	384960	369240	15720	0	REGENIE_BETA=0.045603;REGENIE_SE=0.089266;MAC=15860.000000	BIN	Pass	Yes	Yes	Supraventricular tachycardia	circulatory system	0	0	Cardiovascular	ICD10	Cardiovascular	Phe10	NA
BRAF	Phe10_I471__BIN	UKB_CHIP_genes_phenome	ADD-WGR-FIRTH	0.360527	0.00467346	27.8124	0.64543	2.32011e-05	2953	2953	0	0	384960	384942	18	0	REGENIE_BETA=-1.020187;REGENIE_SE=2.217219;MAC=18.000000	BIN	Pass	Yes	Yes	Supraventricular tachycardia	circulatory system	0	0	Cardiovascular	ICD10	Cardiovascular	Phe10	NA
TP53	Phe10_I471__BIN	UKB_CHIP_genes_phenome	ADD-WGR-FIRTH	1.2518	0.470488	3.33057	0.652848	0.000586472	2953	2948	5	0	384960	384510	450	0	REGENIE_BETA=0.224579;REGENIE_SE=0.499277;MAC=455.000000	BIN	Pass	Yes	Yes	Supraventricular tachycardia	circulatory system	0	0	Cardiovascular	ICD10	Cardiovascular	Phe10	NA
PHF6	Phe10_I471__BIN	UKB_CHIP_genes_phenome	ADD-WGR-FIRTH	0.364417	0.00430374	30.8569	0.655795	3.86685e-05	2953	2953	0	0	384960	384930	30	0	REGENIE_BETA=-1.009455;REGENIE_SE=2.264744;MAC=30.000000	BIN	Pass	Yes	Yes	Supraventricular tachycardia	circulatory system	0	0	Cardiovascular	ICD10	Cardiovascular	Phe10	NA
NRAS	Phe10_I471__BIN	UKB_CHIP_genes_phenome	ADD-WGR-FIRTH	0.364319	0.00334782	39.6463	0.673031	3.22237e-05	2953	2953	0	0	384960	384935	25	0	REGENIE_BETA=-1.009724;REGENIE_SE=2.392760;MAC=25.000000	BIN	Pass	Yes	Yes	Supraventricular tachycardia	circulatory system	0	0	Cardiovascular	ICD10	Cardiovascular	Phe10	NA
ETNK1	Phe10_I471__BIN	UKB_CHIP_genes_phenome	ADD-WGR-FIRTH	0.363914	0.00126552	104.647	0.726378	1.93342e-05	2953	2953	0	0	384960	384945	15	0	REGENIE_BETA=-1.010838;REGENIE_SE=2.888539;MAC=15.000000	BIN	Pass	Yes	Yes	Supraventricular tachycardia	circulatory system	0	0	Cardiovascular	ICD10	Cardiovascular	Phe10	NA
GNAS	Phe10_I471__BIN	UKB_CHIP_genes_phenome	ADD-WGR-FIRTH	0.773784	0.139854	4.2812	0.768886	0.000181742	2953	2952	1	0	384960	384820	140	0	REGENIE_BETA=-0.256463;REGENIE_SE=0.872820;MAC=141.000000	BIN	Pass	Yes	Yes	Supraventricular tachycardia	circulatory system	0	0	Cardiovascular	ICD10	Cardiovascular	Phe10	NA
RUNX1	Phe10_I472__BIN	UKB_CHIP_genes_phenome	ADD-WGR-FIRTH	18.5992	2.89339	119.558	0.00207642	4.76896e-05	1144	1142	2	0	386781	386746	35	0	REGENIE_BETA=2.923117;REGENIE_SE=0.949348;MAC=37.000000	BIN	Pass	Yes	Yes	Ventricular tachycardia	circulatory system	0	0	Cardiovascular	ICD10	Cardiovascular	Phe10	NA
PRPF8	Phe10_I472__BIN	UKB_CHIP_genes_phenome	ADD-WGR-FIRTH	12.6006	2.14367	74.0671	0.0050514	7.47567e-05	1144	1142	2	0	386781	386725	56	0	REGENIE_BETA=2.533746;REGENIE_SE=0.903703;MAC=58.000000	BIN	Pass	Yes	Yes	Ventricular tachycardia	circulatory system	0	0	Cardiovascular	ICD10	Cardiovascular	Phe10	NA
TP53	Phe10_I472__BIN	UKB_CHIP_genes_phenome	ADD-WGR-FIRTH	0.363955	0.0814244	1.62683	0.185839	0.000586454	1144	1144	0	0	386781	386326	455	0	REGENIE_BETA=-1.010725;REGENIE_SE=0.763971;MAC=455.000000	BIN	Pass	Yes	Yes	Ventricular tachycardia	circulatory system	0	0	Cardiovascular	ICD10	Cardiovascular	Phe10	NA
GNAS	Phe10_I472__BIN	UKB_CHIP_genes_phenome	ADD-WGR-FIRTH	5.60253	0.219799	142.805	0.296957	0.000181736	1144	1143	1	0	386781	386641	140	0	REGENIE_BETA=1.723218;REGENIE_SE=1.652204;MAC=141.000000	BIN	Pass	Yes	Yes	Ventricular tachycardia	circulatory system	0	0	Cardiovascular	ICD10	Cardiovascular	Phe10	NA
JAK2	Phe10_I472__BIN	UKB_CHIP_genes_phenome	ADD-WGR-FIRTH	2.22823	0.344396	14.4165	0.400334	0.000328672	1144	1142	2	0	386781	386528	253	0	REGENIE_BETA=0.801206;REGENIE_SE=0.952654;MAC=255.000000	BIN	Pass	Yes	Yes	Ventricular tachycardia	circulatory system	0	0	Cardiovascular	ICD10	Cardiovascular	Phe10	NA
GNB1	Phe10_I472__BIN	UKB_CHIP_genes_phenome	ADD-WGR-FIRTH	2.76148	0.169692	44.9389	0.475418	0.000203648	1144	1143	1	0	386781	386624	157	0	REGENIE_BETA=1.015768;REGENIE_SE=1.423259;MAC=158.000000	BIN	Pass	Yes	Yes	Ventricular tachycardia	circulatory system	0	0	Cardiovascular	ICD10	Cardiovascular	Phe10	NA
IDH2	Phe10_I472__BIN	UKB_CHIP_genes_phenome	ADD-WGR-FIRTH	0.364274	0.0178846	7.41957	0.511375	0.000119869	1144	1144	0	0	386781	386688	93	0	REGENIE_BETA=-1.009848;REGENIE_SE=1.537768;MAC=93.000000	BIN	Pass	Yes	Yes	Ventricular tachycardia	circulatory system	0	0	Cardiovascular	ICD10	Cardiovascular	Phe10	NA
CBL	Phe10_I472__BIN	UKB_CHIP_genes_phenome	ADD-WGR-FIRTH	0.364238	0.0138272	9.59479	0.545097	0.000152091	1144	1144	0	0	386781	386663	118	0	REGENIE_BETA=-1.009949;REGENIE_SE=1.668994;MAC=118.000000	BIN	Pass	Yes	Yes	Ventricular tachycardia	circulatory system	0	0	Cardiovascular	ICD10	Cardiovascular	Phe10	NA
CALR	Phe10_I472__BIN	UKB_CHIP_genes_phenome	ADD-WGR-FIRTH	0.363675	0.0134734	9.81635	0.547462	0.000109557	1144	1144	0	0	386781	386696	85	0	REGENIE_BETA=-1.011494;REGENIE_SE=1.681431;MAC=85.000000	BIN	Pass	Yes	Yes	Ventricular tachycardia	circulatory system	0	0	Cardiovascular	ICD10	Cardiovascular	Phe10	NA
ASXL1	Phe10_I472__BIN	UKB_CHIP_genes_phenome	ADD-WGR-FIRTH	1.1873	0.654707	2.15315	0.571872	0.00284849	1144	1131	13	0	386781	384584	2197	0	REGENIE_BETA=0.171683;REGENIE_SE=0.303705;MAC=2210.000000	BIN	Pass	Yes	Yes	Ventricular tachycardia	circulatory system	0	0	Cardiovascular	ICD10	Cardiovascular	Phe10	NA
SF3B1	Phe10_I472__BIN	UKB_CHIP_genes_phenome	ADD-WGR-FIRTH	1.51449	0.288009	7.96393	0.62404	0.000297738	1144	1142	2	0	386781	386552	229	0	REGENIE_BETA=0.415080;REGENIE_SE=0.846874;MAC=231.000000	BIN	Pass	Yes	Yes	Ventricular tachycardia	circulatory system	0	0	Cardiovascular	ICD10	Cardiovascular	Phe10	NA
PPM1D	Phe10_I472__BIN	UKB_CHIP_genes_phenome	ADD-WGR-FIRTH	1.27453	0.424797	3.82401	0.665214	0.000934459	1144	1140	4	0	386781	386060	721	0	REGENIE_BETA=0.242578;REGENIE_SE=0.560583;MAC=725.000000	BIN	Pass	Yes	Yes	Ventricular tachycardia	circulatory system	0	0	Cardiovascular	ICD10	Cardiovascular	Phe10	NA
DNMT3A	Phe10_I472__BIN	UKB_CHIP_genes_phenome	ADD-WGR-FIRTH	0.940357	0.710447	1.24467	0.667265	0.0204434	1144	1095	49	0	386781	370969	15812	0	REGENIE_BETA=-0.061496;REGENIE_SE=0.143046;MAC=15861.000000	BIN	Pass	Yes	Yes	Ventricular tachycardia	circulatory system	0	0	Cardiovascular	ICD10	Cardiovascular	Phe10	NA
KRAS	Phe10_I472__BIN	UKB_CHIP_genes_phenome	ADD-WGR-FIRTH	0.364864	0.00321828	41.3655	0.676153	6.44454e-05	1144	1144	0	0	386781	386731	50	0	REGENIE_BETA=-1.008230;REGENIE_SE=2.413656;MAC=50.000000	BIN	Pass	Yes	Yes	Ventricular tachycardia	circulatory system	0	0	Cardiovascular	ICD10	Cardiovascular	Phe10	NA
MPL	Phe10_I472__BIN	UKB_CHIP_genes_phenome	ADD-WGR-FIRTH	0.356551	0.00270277	47.0364	0.678869	4.12451e-05	1144	1144	0	0	386781	386749	32	0	REGENIE_BETA=-1.031278;REGENIE_SE=2.490964;MAC=32.000000	BIN	Pass	Yes	Yes	Ventricular tachycardia	circulatory system	0	0	Cardiovascular	ICD10	Cardiovascular	Phe10	NA
PHF6	Phe10_I472__BIN	UKB_CHIP_genes_phenome	ADD-WGR-FIRTH	0.363577	0.000876715	150.777	0.742162	3.86673e-05	1144	1144	0	0	386781	386751	30	0	REGENIE_BETA=-1.011764;REGENIE_SE=3.075345;MAC=30.000000	BIN	Pass	Yes	Yes	Ventricular tachycardia	circulatory system	0	0	Cardiovascular	ICD10	Cardiovascular	Phe10	NA
SUZ12	Phe10_I472__BIN	UKB_CHIP_genes_phenome	ADD-WGR-FIRTH	0.364551	0.00062583	212.354	0.756095	4.2534e-05	1144	1144	0	0	386781	386748	33	0	REGENIE_BETA=-1.009089;REGENIE_SE=3.248704;MAC=33.000000	BIN	Pass	Yes	Yes	Ventricular tachycardia	circulatory system	0	0	Cardiovascular	ICD10	Cardiovascular	Phe10	NA
BRAF	Phe10_I472__BIN	UKB_CHIP_genes_phenome	ADD-WGR-FIRTH	0.364399	0.000482647	275.121	0.765261	2.32004e-05	1144	1144	0	0	386781	386763	18	0	REGENIE_BETA=-1.009507;REGENIE_SE=3.381040;MAC=18.000000	BIN	Pass	Yes	Yes	Ventricular tachycardia	circulatory system	0	0	Cardiovascular	ICD10	Cardiovascular	Phe10	NA
ETNK1	Phe10_I472__BIN	UKB_CHIP_genes_phenome	ADD-WGR-FIRTH	0.363507	0.000448442	294.658	0.767132	1.93336e-05	1144	1144	0	0	386781	386766	15	0	REGENIE_BETA=-1.011957;REGENIE_SE=3.417294;MAC=15.000000	BIN	Pass	Yes	Yes	Ventricular tachycardia	circulatory system	0	0	Cardiovascular	ICD10	Cardiovascular	Phe10	NA
NRAS	Phe10_I472__BIN	UKB_CHIP_genes_phenome	ADD-WGR-FIRTH	0.366453	7.1531e-05	1877.34	0.817816	3.22227e-05	1144	1144	0	0	386781	386756	25	0	REGENIE_BETA=-1.003885;REGENIE_SE=4.357986;MAC=25.000000	BIN	Pass	Yes	Yes	Ventricular tachycardia	circulatory system	0	0	Cardiovascular	ICD10	Cardiovascular	Phe10	NA
TET2	Phe10_I472__BIN	UKB_CHIP_genes_phenome	ADD-WGR-FIRTH	0.971601	0.603605	1.56395	0.905576	0.00585294	1144	1127	17	0	386781	382257	4524	0	REGENIE_BETA=-0.028810;REGENIE_SE=0.242875;MAC=4541.000000	BIN	Pass	Yes	Yes	Ventricular tachycardia	circulatory system	0	0	Cardiovascular	ICD10	Cardiovascular	Phe10	NA
SRSF2	Phe10_I472__BIN	UKB_CHIP_genes_phenome	ADD-WGR-FIRTH	1.05069	0.250827	4.40123	0.946061	0.000407295	1144	1142	2	0	386781	386467	314	0	REGENIE_BETA=0.049445;REGENIE_SE=0.730849;MAC=316.000000	BIN	Pass	Yes	Yes	Ventricular tachycardia	circulatory system	0	0	Cardiovascular	ICD10	Cardiovascular	Phe10	NA
ASXL1	Phe10_I48__BIN	UKB_CHIP_genes_phenome	ADD-WGR-FIRTH	1.25381	1.0858	1.44782	0.00206003	0.00284606	20107	19871	236	0	366744	364778	1966	0	REGENIE_BETA=0.226189;REGENIE_SE=0.073404;MAC=2202.000000	BIN	Pass	Yes	Yes	Atrial fibrillation and flutter	circulatory system	0	0	Cardiovascular	ICD10	Cardiovascular	Phe10	NA
PPM1D	Phe10_I48__BIN	UKB_CHIP_genes_phenome	ADD-WGR-FIRTH	1.37392	1.06883	1.76611	0.0131568	0.000934468	20107	20029	78	0	366744	366099	645	0	REGENIE_BETA=0.317671;REGENIE_SE=0.128119;MAC=723.000000	BIN	Pass	Yes	Yes	Atrial fibrillation and flutter	circulatory system	0	0	Cardiovascular	ICD10	Cardiovascular	Phe10	NA
NRAS	Phe10_I48__BIN	UKB_CHIP_genes_phenome	ADD-WGR-FIRTH	3.53155	1.04649	11.9178	0.0420329	3.23122e-05	20107	20103	4	0	366744	366723	21	0	REGENIE_BETA=1.261738;REGENIE_SE=0.620569;MAC=25.000000	BIN	Pass	Yes	Yes	Atrial fibrillation and flutter	circulatory system	0	0	Cardiovascular	ICD10	Cardiovascular	Phe10	NA
TP53	Phe10_I48__BIN	UKB_CHIP_genes_phenome	ADD-WGR-FIRTH	1.41235	0.984876	2.02536	0.0605032	0.000585497	20107	20063	44	0	366744	366335	409	0	REGENIE_BETA=0.345255;REGENIE_SE=0.183929;MAC=453.000000	BIN	Pass	Yes	Yes	Atrial fibrillation and flutter	circulatory system	0	0	Cardiovascular	ICD10	Cardiovascular	Phe10	NA
SUZ12	Phe10_I48__BIN	UKB_CHIP_genes_phenome	ADD-WGR-FIRTH	4.4092	0.908727	21.3937	0.0655935	4.26521e-05	20107	20103	4	0	366744	366715	29	0	REGENIE_BETA=1.483693;REGENIE_SE=0.805833;MAC=33.000000	BIN	Pass	Yes	Yes	Atrial fibrillation and flutter	circulatory system	0	0	Cardiovascular	ICD10	Cardiovascular	Phe10	NA
JAK2	Phe10_I48__BIN	UKB_CHIP_genes_phenome	ADD-WGR-FIRTH	1.49316	0.927018	2.40504	0.0992775	0.000329584	20107	20081	26	0	366744	366515	229	0	REGENIE_BETA=0.400893;REGENIE_SE=0.243206;MAC=255.000000	BIN	Pass	Yes	Yes	Atrial fibrillation and flutter	circulatory system	0	0	Cardiovascular	ICD10	Cardiovascular	Phe10	NA
MPL	Phe10_I48__BIN	UKB_CHIP_genes_phenome	ADD-WGR-FIRTH	2.72967	0.745161	9.9993	0.129543	4.00671e-05	20107	20102	5	0	366744	366718	26	0	REGENIE_BETA=1.004180;REGENIE_SE=0.662428;MAC=31.000000	BIN	Pass	Yes	Yes	Atrial fibrillation and flutter	circulatory system	0	0	Cardiovascular	ICD10	Cardiovascular	Phe10	NA
CBL	Phe10_I48__BIN	UKB_CHIP_genes_phenome	ADD-WGR-FIRTH	1.80174	0.805336	4.03092	0.151853	0.000151221	20107	20097	10	0	366744	366637	107	0	REGENIE_BETA=0.588750;REGENIE_SE=0.410847;MAC=117.000000	BIN	Pass	Yes	Yes	Atrial fibrillation and flutter	circulatory system	0	0	Cardiovascular	ICD10	Cardiovascular	Phe10	NA
PHF6	Phe10_I48__BIN	UKB_CHIP_genes_phenome	ADD-WGR-FIRTH	0.321369	0.0576252	1.79223	0.195468	3.87746e-05	20107	20107	0	0	366744	366714	30	0	REGENIE_BETA=-1.135167;REGENIE_SE=0.876867;MAC=30.000000	BIN	Pass	Yes	Yes	Atrial fibrillation and flutter	circulatory system	0	0	Cardiovascular	ICD10	Cardiovascular	Phe10	NA
SF3B1	Phe10_I48__BIN	UKB_CHIP_genes_phenome	ADD-WGR-FIRTH	1.32381	0.847407	2.06806	0.217766	0.000297272	20107	20079	28	0	366744	366542	202	0	REGENIE_BETA=0.280518;REGENIE_SE=0.227602;MAC=230.000000	BIN	Pass	Yes	Yes	Atrial fibrillation and flutter	circulatory system	0	0	Cardiovascular	ICD10	Cardiovascular	Phe10	NA
GNAS	Phe10_I48__BIN	UKB_CHIP_genes_phenome	ADD-WGR-FIRTH	1.52332	0.774355	2.99668	0.222768	0.000182241	20107	20094	13	0	366744	366616	128	0	REGENIE_BETA=0.420891;REGENIE_SE=0.345218;MAC=141.000000	BIN	Pass	Yes	Yes	Atrial fibrillation and flutter	circulatory system	0	0	Cardiovascular	ICD10	Cardiovascular	Phe10	NA
RUNX1	Phe10_I48__BIN	UKB_CHIP_genes_phenome	ADD-WGR-FIRTH	0.473829	0.135768	1.65366	0.241508	4.7822e-05	20107	20106	1	0	366744	366708	36	0	REGENIE_BETA=-0.746910;REGENIE_SE=0.637716;MAC=37.000000	BIN	Pass	Yes	Yes	Atrial fibrillation and flutter	circulatory system	0	0	Cardiovascular	ICD10	Cardiovascular	Phe10	NA
CALR	Phe10_I48__BIN	UKB_CHIP_genes_phenome	ADD-WGR-FIRTH	0.640115	0.282348	1.45121	0.285416	0.000109861	20107	20103	4	0	366744	366663	81	0	REGENIE_BETA=-0.446107;REGENIE_SE=0.417613;MAC=85.000000	BIN	Pass	Yes	Yes	Atrial fibrillation and flutter	circulatory system	0	0	Cardiovascular	ICD10	Cardiovascular	Phe10	NA
SRSF2	Phe10_I48__BIN	UKB_CHIP_genes_phenome	ADD-WGR-FIRTH	1.19731	0.830668	1.72579	0.334351	0.000408426	20107	20068	39	0	366744	366467	277	0	REGENIE_BETA=0.180080;REGENIE_SE=0.186536;MAC=316.000000	BIN	Pass	Yes	Yes	Atrial fibrillation and flutter	circulatory system	0	0	Cardiovascular	ICD10	Cardiovascular	Phe10	NA
TET2	Phe10_I48__BIN	UKB_CHIP_genes_phenome	ADD-WGR-FIRTH	1.05396	0.939805	1.18198	0.368901	0.00584204	20107	19752	355	0	366744	362579	4165	0	REGENIE_BETA=0.052555;REGENIE_SE=0.058490;MAC=4520.000000	BIN	Pass	Yes	Yes	Atrial fibrillation and flutter	circulatory system	0	0	Cardiovascular	ICD10	Cardiovascular	Phe10	NA
KRAS	Phe10_I48__BIN	UKB_CHIP_genes_phenome	ADD-WGR-FIRTH	1.59839	0.522911	4.88584	0.410688	6.46244e-05	20107	20102	5	0	366744	366699	45	0	REGENIE_BETA=0.468998;REGENIE_SE=0.570083;MAC=50.000000	BIN	Pass	Yes	Yes	Atrial fibrillation and flutter	circulatory system	0	0	Cardiovascular	ICD10	Cardiovascular	Phe10	NA
GNB1	Phe10_I48__BIN	UKB_CHIP_genes_phenome	ADD-WGR-FIRTH	0.798969	0.413785	1.54271	0.503791	0.000204213	20107	20099	8	0	366744	366594	150	0	REGENIE_BETA=-0.224433;REGENIE_SE=0.335708;MAC=158.000000	BIN	Pass	Yes	Yes	Atrial fibrillation and flutter	circulatory system	0	0	Cardiovascular	ICD10	Cardiovascular	Phe10	NA
PRPF8	Phe10_I48__BIN	UKB_CHIP_genes_phenome	ADD-WGR-FIRTH	0.76378	0.301659	1.93384	0.569669	7.49643e-05	20107	20103	4	0	366744	366690	54	0	REGENIE_BETA=-0.269476;REGENIE_SE=0.473979;MAC=58.000000	BIN	Pass	Yes	Yes	Atrial fibrillation and flutter	circulatory system	0	0	Cardiovascular	ICD10	Cardiovascular	Phe10	NA
IDH2	Phe10_I48__BIN	UKB_CHIP_genes_phenome	ADD-WGR-FIRTH	1.20445	0.585924	2.4759	0.61288	0.000120201	20107	20097	10	0	366744	366661	83	0	REGENIE_BETA=0.186019;REGENIE_SE=0.367652;MAC=93.000000	BIN	Pass	Yes	Yes	Atrial fibrillation and flutter	circulatory system	0	0	Cardiovascular	ICD10	Cardiovascular	Phe10	NA
ETNK1	Phe10_I48__BIN	UKB_CHIP_genes_phenome	ADD-WGR-FIRTH	0.646189	0.118004	3.53852	0.614734	1.93873e-05	20107	20106	1	0	366744	366730	14	0	REGENIE_BETA=-0.436663;REGENIE_SE=0.867553;MAC=15.000000	BIN	Pass	Yes	Yes	Atrial fibrillation and flutter	circulatory system	0	0	Cardiovascular	ICD10	Cardiovascular	Phe10	NA
BRAF	Phe10_I48__BIN	UKB_CHIP_genes_phenome	ADD-WGR-FIRTH	0.682036	0.124051	3.74985	0.659897	2.32648e-05	20107	20106	1	0	366744	366727	17	0	REGENIE_BETA=-0.382673;REGENIE_SE=0.869601;MAC=18.000000	BIN	Pass	Yes	Yes	Atrial fibrillation and flutter	circulatory system	0	0	Cardiovascular	ICD10	Cardiovascular	Phe10	NA
DNMT3A	Phe10_I48__BIN	UKB_CHIP_genes_phenome	ADD-WGR-FIRTH	1.01047	0.945174	1.08028	0.759907	0.0204187	20107	19068	1039	0	366744	351985	14759	0	REGENIE_BETA=0.010416;REGENIE_SE=0.034084;MAC=15798.000000	BIN	Pass	Yes	Yes	Atrial fibrillation and flutter	circulatory system	0	0	Cardiovascular	ICD10	Cardiovascular	Phe10	NA
NRAS	Phe10_I480__BIN	UKB_CHIP_genes_phenome	ADD-WGR-FIRTH	33.0073	4.3718	249.206	0.000698429	3.22227e-05	1162	1160	2	0	386763	386740	23	0	REGENIE_BETA=3.496728;REGENIE_SE=1.031424;MAC=25.000000	BIN	Pass	Yes	Yes	Paroxysmal atrial fibrillation	circulatory system	0	0	Cardiovascular	ICD10	Cardiovascular	Phe10	NA
SUZ12	Phe10_I480__BIN	UKB_CHIP_genes_phenome	ADD-WGR-FIRTH	20.8856	1.87553	232.579	0.0134591	4.2534e-05	1162	1161	1	0	386763	386731	32	0	REGENIE_BETA=3.039062;REGENIE_SE=1.229700;MAC=33.000000	BIN	Pass	Yes	Yes	Paroxysmal atrial fibrillation	circulatory system	0	0	Cardiovascular	ICD10	Cardiovascular	Phe10	NA
CBL	Phe10_I480__BIN	UKB_CHIP_genes_phenome	ADD-WGR-FIRTH	6.40922	1.25595	32.7067	0.0254819	0.000152091	1162	1160	2	0	386763	386647	116	0	REGENIE_BETA=1.857737;REGENIE_SE=0.831568;MAC=118.000000	BIN	Pass	Yes	Yes	Paroxysmal atrial fibrillation	circulatory system	0	0	Cardiovascular	ICD10	Cardiovascular	Phe10	NA
DNMT3A	Phe10_I480__BIN	UKB_CHIP_genes_phenome	ADD-WGR-FIRTH	1.25463	0.964406	1.63219	0.091037	0.0204434	1162	1090	72	0	386763	370974	15789	0	REGENIE_BETA=0.226840;REGENIE_SE=0.134229;MAC=15861.000000	BIN	Pass	Yes	Yes	Paroxysmal atrial fibrillation	circulatory system	0	0	Cardiovascular	ICD10	Cardiovascular	Phe10	NA
TP53	Phe10_I480__BIN	UKB_CHIP_genes_phenome	ADD-WGR-FIRTH	3.08515	0.735949	12.9331	0.123394	0.000586454	1162	1158	4	0	386763	386312	451	0	REGENIE_BETA=1.126600;REGENIE_SE=0.731235;MAC=455.000000	BIN	Pass	Yes	Yes	Paroxysmal atrial fibrillation	circulatory system	0	0	Cardiovascular	ICD10	Cardiovascular	Phe10	NA
JAK2	Phe10_I480__BIN	UKB_CHIP_genes_phenome	ADD-WGR-FIRTH	2.96226	0.398516	22.0191	0.288666	0.000328672	1162	1160	2	0	386763	386510	253	0	REGENIE_BETA=1.085952;REGENIE_SE=1.023467;MAC=255.000000	BIN	Pass	Yes	Yes	Paroxysmal atrial fibrillation	circulatory system	0	0	Cardiovascular	ICD10	Cardiovascular	Phe10	NA
GNB1	Phe10_I480__BIN	UKB_CHIP_genes_phenome	ADD-WGR-FIRTH	0.361074	0.0353165	3.6916	0.390432	0.000203648	1162	1162	0	0	386763	386605	158	0	REGENIE_BETA=-1.018672;REGENIE_SE=1.186109;MAC=158.000000	BIN	Pass	Yes	Yes	Paroxysmal atrial fibrillation	circulatory system	0	0	Cardiovascular	ICD10	Cardiovascular	Phe10	NA
GNAS	Phe10_I480__BIN	UKB_CHIP_genes_phenome	ADD-WGR-FIRTH	0.360896	0.0316793	4.11139	0.411624	0.000181736	1162	1162	0	0	386763	386622	141	0	REGENIE_BETA=-1.019166;REGENIE_SE=1.241312;MAC=141.000000	BIN	Pass	Yes	Yes	Paroxysmal atrial fibrillation	circulatory system	0	0	Cardiovascular	ICD10	Cardiovascular	Phe10	NA
IDH2	Phe10_I480__BIN	UKB_CHIP_genes_phenome	ADD-WGR-FIRTH	0.36267	0.021602	6.08876	0.480961	0.000119869	1162	1162	0	0	386763	386670	93	0	REGENIE_BETA=-1.014262;REGENIE_SE=1.439163;MAC=93.000000	BIN	Pass	Yes	Yes	Paroxysmal atrial fibrillation	circulatory system	0	0	Cardiovascular	ICD10	Cardiovascular	Phe10	NA
ASXL1	Phe10_I480__BIN	UKB_CHIP_genes_phenome	ADD-WGR-FIRTH	1.23034	0.656663	2.3052	0.517583	0.00284849	1162	1150	12	0	386763	384565	2198	0	REGENIE_BETA=0.207291;REGENIE_SE=0.320350;MAC=2210.000000	BIN	Pass	Yes	Yes	Paroxysmal atrial fibrillation	circulatory system	0	0	Cardiovascular	ICD10	Cardiovascular	Phe10	NA
CALR	Phe10_I480__BIN	UKB_CHIP_genes_phenome	ADD-WGR-FIRTH	0.36428	0.0116006	11.4391	0.565824	0.000109557	1162	1162	0	0	386763	386678	85	0	REGENIE_BETA=-1.009833;REGENIE_SE=1.758638;MAC=85.000000	BIN	Pass	Yes	Yes	Paroxysmal atrial fibrillation	circulatory system	0	0	Cardiovascular	ICD10	Cardiovascular	Phe10	NA
PRPF8	Phe10_I480__BIN	UKB_CHIP_genes_phenome	ADD-WGR-FIRTH	0.365206	0.00513241	25.987	0.643429	7.47567e-05	1162	1162	0	0	386763	386705	58	0	REGENIE_BETA=-1.007293;REGENIE_SE=2.176003;MAC=58.000000	BIN	Pass	Yes	Yes	Paroxysmal atrial fibrillation	circulatory system	0	0	Cardiovascular	ICD10	Cardiovascular	Phe10	NA
KRAS	Phe10_I480__BIN	UKB_CHIP_genes_phenome	ADD-WGR-FIRTH	0.364999	0.00367326	36.2687	0.667531	6.44454e-05	1162	1162	0	0	386763	386713	50	0	REGENIE_BETA=-1.007861;REGENIE_SE=2.346378;MAC=50.000000	BIN	Pass	Yes	Yes	Paroxysmal atrial fibrillation	circulatory system	0	0	Cardiovascular	ICD10	Cardiovascular	Phe10	NA
RUNX1	Phe10_I480__BIN	UKB_CHIP_genes_phenome	ADD-WGR-FIRTH	0.363544	0.00318155	41.5408	0.675562	4.76896e-05	1162	1162	0	0	386763	386726	37	0	REGENIE_BETA=-1.011855;REGENIE_SE=2.417662;MAC=37.000000	BIN	Pass	Yes	Yes	Paroxysmal atrial fibrillation	circulatory system	0	0	Cardiovascular	ICD10	Cardiovascular	Phe10	NA
PPM1D	Phe10_I480__BIN	UKB_CHIP_genes_phenome	ADD-WGR-FIRTH	1.25117	0.420449	3.72321	0.687146	0.000934459	1162	1158	4	0	386763	386042	721	0	REGENIE_BETA=0.224076;REGENIE_SE=0.556392;MAC=725.000000	BIN	Pass	Yes	Yes	Paroxysmal atrial fibrillation	circulatory system	0	0	Cardiovascular	ICD10	Cardiovascular	Phe10	NA
MPL	Phe10_I480__BIN	UKB_CHIP_genes_phenome	ADD-WGR-FIRTH	0.363065	0.0025352	51.9943	0.689147	4.12451e-05	1162	1162	0	0	386763	386731	32	0	REGENIE_BETA=-1.013175;REGENIE_SE=2.532857;MAC=32.000000	BIN	Pass	Yes	Yes	Paroxysmal atrial fibrillation	circulatory system	0	0	Cardiovascular	ICD10	Cardiovascular	Phe10	NA
PHF6	Phe10_I480__BIN	UKB_CHIP_genes_phenome	ADD-WGR-FIRTH	0.363146	0.00159301	82.7838	0.714604	3.86673e-05	1162	1162	0	0	386763	386733	30	0	REGENIE_BETA=-1.012950;REGENIE_SE=2.770042;MAC=30.000000	BIN	Pass	Yes	Yes	Paroxysmal atrial fibrillation	circulatory system	0	0	Cardiovascular	ICD10	Cardiovascular	Phe10	NA
SRSF2	Phe10_I480__BIN	UKB_CHIP_genes_phenome	ADD-WGR-FIRTH	1.28672	0.270525	6.12012	0.75137	0.000407295	1162	1160	2	0	386763	386449	314	0	REGENIE_BETA=0.252095;REGENIE_SE=0.795671;MAC=316.000000	BIN	Pass	Yes	Yes	Paroxysmal atrial fibrillation	circulatory system	0	0	Cardiovascular	ICD10	Cardiovascular	Phe10	NA
BRAF	Phe10_I480__BIN	UKB_CHIP_genes_phenome	ADD-WGR-FIRTH	0.363714	0.000322793	409.823	0.777874	2.32004e-05	1162	1162	0	0	386763	386745	18	0	REGENIE_BETA=-1.011387;REGENIE_SE=3.585328;MAC=18.000000	BIN	Pass	Yes	Yes	Paroxysmal atrial fibrillation	circulatory system	0	0	Cardiovascular	ICD10	Cardiovascular	Phe10	NA
ETNK1	Phe10_I480__BIN	UKB_CHIP_genes_phenome	ADD-WGR-FIRTH	0.3652	0.000127774	1043.8	0.804064	1.93336e-05	1162	1162	0	0	386763	386748	15	0	REGENIE_BETA=-1.007311;REGENIE_SE=4.060245;MAC=15.000000	BIN	Pass	Yes	Yes	Paroxysmal atrial fibrillation	circulatory system	0	0	Cardiovascular	ICD10	Cardiovascular	Phe10	NA
SF3B1	Phe10_I480__BIN	UKB_CHIP_genes_phenome	ADD-WGR-FIRTH	0.872615	0.138498	5.49797	0.884637	0.000297738	1162	1161	1	0	386763	386533	230	0	REGENIE_BETA=-0.136261;REGENIE_SE=0.939119;MAC=231.000000	BIN	Pass	Yes	Yes	Paroxysmal atrial fibrillation	circulatory system	0	0	Cardiovascular	ICD10	Cardiovascular	Phe10	NA
TET2	Phe10_I480__BIN	UKB_CHIP_genes_phenome	ADD-WGR-FIRTH	1.0059	0.643538	1.57229	0.979413	0.00585294	1162	1142	20	0	386763	382242	4521	0	REGENIE_BETA=0.005881;REGENIE_SE=0.227889;MAC=4541.000000	BIN	Pass	Yes	Yes	Paroxysmal atrial fibrillation	circulatory system	0	0	Cardiovascular	ICD10	Cardiovascular	Phe10	NA
TP53	Phe10_I49__BIN	UKB_CHIP_genes_phenome	ADD-WGR-FIRTH	1.74069	0.766044	3.95539	0.18565	0.000585856	4053	4044	9	0	381707	381264	443	0	REGENIE_BETA=0.554281;REGENIE_SE=0.418782;MAC=452.000000	BIN	Pass	Yes	Yes	Other cardiac arrhythmias	circulatory system	0	0	Cardiovascular	ICD10	Cardiovascular	Phe10	NA
CBL	Phe10_I49__BIN	UKB_CHIP_genes_phenome	ADD-WGR-FIRTH	0.359157	0.0700865	1.84049	0.219353	0.000152945	4053	4053	0	0	381707	381589	118	0	REGENIE_BETA=-1.023997;REGENIE_SE=0.833703;MAC=118.000000	BIN	Pass	Yes	Yes	Other cardiac arrhythmias	circulatory system	0	0	Cardiovascular	ICD10	Cardiovascular	Phe10	NA
IDH2	Phe10_I49__BIN	UKB_CHIP_genes_phenome	ADD-WGR-FIRTH	0.358099	0.0683724	1.87553	0.224151	0.000120541	4053	4053	0	0	381707	381614	93	0	REGENIE_BETA=-1.026947;REGENIE_SE=0.844831;MAC=93.000000	BIN	Pass	Yes	Yes	Other cardiac arrhythmias	circulatory system	0	0	Cardiovascular	ICD10	Cardiovascular	Phe10	NA
CALR	Phe10_I49__BIN	UKB_CHIP_genes_phenome	ADD-WGR-FIRTH	0.359702	0.0519434	2.49089	0.300386	0.000108876	4053	4053	0	0	381707	381623	84	0	REGENIE_BETA=-1.022480;REGENIE_SE=0.987325;MAC=84.000000	BIN	Pass	Yes	Yes	Other cardiac arrhythmias	circulatory system	0	0	Cardiovascular	ICD10	Cardiovascular	Phe10	NA
PPM1D	Phe10_I49__BIN	UKB_CHIP_genes_phenome	ADD-WGR-FIRTH	1.3424	0.734625	2.45299	0.338404	0.000933223	4053	4039	14	0	381707	381001	706	0	REGENIE_BETA=0.294456;REGENIE_SE=0.307583;MAC=720.000000	BIN	Pass	Yes	Yes	Other cardiac arrhythmias	circulatory system	0	0	Cardiovascular	ICD10	Cardiovascular	Phe10	NA
KRAS	Phe10_I49__BIN	UKB_CHIP_genes_phenome	ADD-WGR-FIRTH	0.360424	0.0276245	4.70255	0.43617	6.48071e-05	4053	4053	0	0	381707	381657	50	0	REGENIE_BETA=-1.020475;REGENIE_SE=1.310524;MAC=50.000000	BIN	Pass	Yes	Yes	Other cardiac arrhythmias	circulatory system	0	0	Cardiovascular	ICD10	Cardiovascular	Phe10	NA
RUNX1	Phe10_I49__BIN	UKB_CHIP_genes_phenome	ADD-WGR-FIRTH	2.98543	0.172475	51.6757	0.452144	4.79573e-05	4053	4052	1	0	381707	381671	36	0	REGENIE_BETA=1.093743;REGENIE_SE=1.454744;MAC=37.000000	BIN	Pass	Yes	Yes	Other cardiac arrhythmias	circulatory system	0	0	Cardiovascular	ICD10	Cardiovascular	Phe10	NA
MPL	Phe10_I49__BIN	UKB_CHIP_genes_phenome	ADD-WGR-FIRTH	0.359763	0.0187604	6.89907	0.497539	4.14766e-05	4053	4053	0	0	381707	381675	32	0	REGENIE_BETA=-1.022310;REGENIE_SE=1.507016;MAC=32.000000	BIN	Pass	Yes	Yes	Other cardiac arrhythmias	circulatory system	0	0	Cardiovascular	ICD10	Cardiovascular	Phe10	NA
JAK2	Phe10_I49__BIN	UKB_CHIP_genes_phenome	ADD-WGR-FIRTH	1.3848	0.498997	3.84306	0.531884	0.000327924	4053	4048	5	0	381707	381459	248	0	REGENIE_BETA=0.325557;REGENIE_SE=0.520781;MAC=253.000000	BIN	Pass	Yes	Yes	Other cardiac arrhythmias	circulatory system	0	0	Cardiovascular	ICD10	Cardiovascular	Phe10	NA
SUZ12	Phe10_I49__BIN	UKB_CHIP_genes_phenome	ADD-WGR-FIRTH	0.360541	0.0117564	11.0569	0.55916	4.14766e-05	4053	4053	0	0	381707	381675	32	0	REGENIE_BETA=-1.020151;REGENIE_SE=1.746566;MAC=32.000000	BIN	Pass	Yes	Yes	Other cardiac arrhythmias	circulatory system	0	0	Cardiovascular	ICD10	Cardiovascular	Phe10	NA
SF3B1	Phe10_I49__BIN	UKB_CHIP_genes_phenome	ADD-WGR-FIRTH	1.33724	0.487942	3.66482	0.572095	0.000299409	4053	4048	5	0	381707	381481	226	0	REGENIE_BETA=0.290610;REGENIE_SE=0.514381;MAC=231.000000	BIN	Pass	Yes	Yes	Other cardiac arrhythmias	circulatory system	0	0	Cardiovascular	ICD10	Cardiovascular	Phe10	NA
PHF6	Phe10_I49__BIN	UKB_CHIP_genes_phenome	ADD-WGR-FIRTH	0.361531	0.00943705	13.8502	0.584401	3.88843e-05	4053	4053	0	0	381707	381677	30	0	REGENIE_BETA=-1.017408;REGENIE_SE=1.860087;MAC=30.000000	BIN	Pass	Yes	Yes	Other cardiac arrhythmias	circulatory system	0	0	Cardiovascular	ICD10	Cardiovascular	Phe10	NA
ASXL1	Phe10_I49__BIN	UKB_CHIP_genes_phenome	ADD-WGR-FIRTH	1.09653	0.774671	1.55211	0.603212	0.00284892	4053	4017	36	0	381707	379545	2162	0	REGENIE_BETA=0.092149;REGENIE_SE=0.177282;MAC=2198.000000	BIN	Pass	Yes	Yes	Other cardiac arrhythmias	circulatory system	0	0	Cardiovascular	ICD10	Cardiovascular	Phe10	NA
ETNK1	Phe10_I49__BIN	UKB_CHIP_genes_phenome	ADD-WGR-FIRTH	0.356413	0.00649998	19.5431	0.613583	1.94421e-05	4053	4053	0	0	381707	381692	15	0	REGENIE_BETA=-1.031666;REGENIE_SE=2.043043;MAC=15.000000	BIN	Pass	Yes	Yes	Other cardiac arrhythmias	circulatory system	0	0	Cardiovascular	ICD10	Cardiovascular	Phe10	NA
NRAS	Phe10_I49__BIN	UKB_CHIP_genes_phenome	ADD-WGR-FIRTH	0.362669	0.00686943	19.1469	0.616237	3.24036e-05	4053	4053	0	0	381707	381682	25	0	REGENIE_BETA=-1.014266;REGENIE_SE=2.023714;MAC=25.000000	BIN	Pass	Yes	Yes	Other cardiac arrhythmias	circulatory system	0	0	Cardiovascular	ICD10	Cardiovascular	Phe10	NA
BRAF	Phe10_I49__BIN	UKB_CHIP_genes_phenome	ADD-WGR-FIRTH	0.361755	0.00585926	22.335	0.62884	2.33306e-05	4053	4053	0	0	381707	381689	18	0	REGENIE_BETA=-1.016788;REGENIE_SE=2.103582;MAC=18.000000	BIN	Pass	Yes	Yes	Other cardiac arrhythmias	circulatory system	0	0	Cardiovascular	ICD10	Cardiovascular	Phe10	NA
TET2	Phe10_I49__BIN	UKB_CHIP_genes_phenome	ADD-WGR-FIRTH	0.949154	0.734669	1.22626	0.689677	0.00585468	4053	3995	58	0	381707	377248	4459	0	REGENIE_BETA=-0.052184;REGENIE_SE=0.130692;MAC=4517.000000	BIN	Pass	Yes	Yes	Other cardiac arrhythmias	circulatory system	0	0	Cardiovascular	ICD10	Cardiovascular	Phe10	NA
PRPF8	Phe10_I49__BIN	UKB_CHIP_genes_phenome	ADD-WGR-FIRTH	1.2889	0.1412	11.7653	0.82203	7.38801e-05	4053	4052	1	0	381707	381651	56	0	REGENIE_BETA=0.253787;REGENIE_SE=1.128268;MAC=57.000000	BIN	Pass	Yes	Yes	Other cardiac arrhythmias	circulatory system	0	0	Cardiovascular	ICD10	Cardiovascular	Phe10	NA
SRSF2	Phe10_I49__BIN	UKB_CHIP_genes_phenome	ADD-WGR-FIRTH	0.944889	0.398195	2.24216	0.897693	0.000406989	4053	4048	5	0	381707	381398	309	0	REGENIE_BETA=-0.056688;REGENIE_SE=0.440889;MAC=314.000000	BIN	Pass	Yes	Yes	Other cardiac arrhythmias	circulatory system	0	0	Cardiovascular	ICD10	Cardiovascular	Phe10	NA
GNAS	Phe10_I49__BIN	UKB_CHIP_genes_phenome	ADD-WGR-FIRTH	1.06805	0.250833	4.54776	0.929034	0.00018146	4053	4051	2	0	381707	381569	138	0	REGENIE_BETA=0.065833;REGENIE_SE=0.739198;MAC=140.000000	BIN	Pass	Yes	Yes	Other cardiac arrhythmias	circulatory system	0	0	Cardiovascular	ICD10	Cardiovascular	Phe10	NA
GNB1	Phe10_I49__BIN	UKB_CHIP_genes_phenome	ADD-WGR-FIRTH	0.969708	0.243568	3.86066	0.965194	0.000203494	4053	4051	2	0	381707	381552	155	0	REGENIE_BETA=-0.030760;REGENIE_SE=0.704910;MAC=157.000000	BIN	Pass	Yes	Yes	Other cardiac arrhythmias	circulatory system	0	0	Cardiovascular	ICD10	Cardiovascular	Phe10	NA
DNMT3A	Phe10_I49__BIN	UKB_CHIP_genes_phenome	ADD-WGR-FIRTH	0.999528	0.863815	1.15656	0.994936	0.0204181	4053	3858	195	0	381707	366149	15558	0	REGENIE_BETA=-0.000473;REGENIE_SE=0.074453;MAC=15753.000000	BIN	Pass	Yes	Yes	Other cardiac arrhythmias	circulatory system	0	0	Cardiovascular	ICD10	Cardiovascular	Phe10	NA
SF3B1	Phe10_I493__BIN	UKB_CHIP_genes_phenome	ADD-WGR-FIRTH	4.82517	1.00509	23.1644	0.0492636	0.000297738	630	628	2	0	387295	387066	229	0	REGENIE_BETA=1.573846;REGENIE_SE=0.800409;MAC=231.000000	BIN	Pass	Yes	Yes	Ventricular premature depolarization	circulatory system	0	0	Cardiovascular	ICD10	Cardiovascular	Phe10	NA
TET2	Phe10_I493__BIN	UKB_CHIP_genes_phenome	ADD-WGR-FIRTH	0.629374	0.326117	1.21463	0.167486	0.00585294	630	625	5	0	387295	382759	4536	0	REGENIE_BETA=-0.463030;REGENIE_SE=0.335449;MAC=4541.000000	BIN	Pass	Yes	Yes	Ventricular premature depolarization	circulatory system	0	0	Cardiovascular	ICD10	Cardiovascular	Phe10	NA
SRSF2	Phe10_I493__BIN	UKB_CHIP_genes_phenome	ADD-WGR-FIRTH	0.363921	0.0448451	2.95325	0.344026	0.000407295	630	630	0	0	387295	386979	316	0	REGENIE_BETA=-1.010817;REGENIE_SE=1.068246;MAC=316.000000	BIN	Pass	Yes	Yes	Ventricular premature depolarization	circulatory system	0	0	Cardiovascular	ICD10	Cardiovascular	Phe10	NA
JAK2	Phe10_I493__BIN	UKB_CHIP_genes_phenome	ADD-WGR-FIRTH	0.365784	0.0204458	6.54405	0.494343	0.000328672	630	630	0	0	387295	387040	255	0	REGENIE_BETA=-1.005711;REGENIE_SE=1.471592;MAC=255.000000	BIN	Pass	Yes	Yes	Ventricular premature depolarization	circulatory system	0	0	Cardiovascular	ICD10	Cardiovascular	Phe10	NA
DNMT3A	Phe10_I493__BIN	UKB_CHIP_genes_phenome	ADD-WGR-FIRTH	0.892739	0.613847	1.29834	0.552697	0.0204434	630	604	26	0	387295	371460	15835	0	REGENIE_BETA=-0.113461;REGENIE_SE=0.191100;MAC=15861.000000	BIN	Pass	Yes	Yes	Ventricular premature depolarization	circulatory system	0	0	Cardiovascular	ICD10	Cardiovascular	Phe10	NA
GNB1	Phe10_I493__BIN	UKB_CHIP_genes_phenome	ADD-WGR-FIRTH	0.364791	0.0125631	10.5924	0.557375	0.000203648	630	630	0	0	387295	387137	158	0	REGENIE_BETA=-1.008431;REGENIE_SE=1.718686;MAC=158.000000	BIN	Pass	Yes	Yes	Ventricular premature depolarization	circulatory system	0	0	Cardiovascular	ICD10	Cardiovascular	Phe10	NA
CBL	Phe10_I493__BIN	UKB_CHIP_genes_phenome	ADD-WGR-FIRTH	0.364468	0.0080595	16.482	0.603759	0.000152091	630	630	0	0	387295	387177	118	0	REGENIE_BETA=-1.009317;REGENIE_SE=1.944723;MAC=118.000000	BIN	Pass	Yes	Yes	Ventricular premature depolarization	circulatory system	0	0	Cardiovascular	ICD10	Cardiovascular	Phe10	NA
ASXL1	Phe10_I493__BIN	UKB_CHIP_genes_phenome	ADD-WGR-FIRTH	0.800992	0.333816	1.92198	0.619253	0.00284849	630	626	4	0	387295	385089	2206	0	REGENIE_BETA=-0.221905;REGENIE_SE=0.446570;MAC=2210.000000	BIN	Pass	Yes	Yes	Ventricular premature depolarization	circulatory system	0	0	Cardiovascular	ICD10	Cardiovascular	Phe10	NA
IDH2	Phe10_I493__BIN	UKB_CHIP_genes_phenome	ADD-WGR-FIRTH	0.365023	0.00580629	22.9479	0.633366	0.000119869	630	630	0	0	387295	387202	93	0	REGENIE_BETA=-1.007794;REGENIE_SE=2.112803;MAC=93.000000	BIN	Pass	Yes	Yes	Ventricular premature depolarization	circulatory system	0	0	Cardiovascular	ICD10	Cardiovascular	Phe10	NA
GNAS	Phe10_I493__BIN	UKB_CHIP_genes_phenome	ADD-WGR-FIRTH	0.36635	0.00525472	25.5413	0.642868	0.000181736	630	630	0	0	387295	387154	141	0	REGENIE_BETA=-1.004165;REGENIE_SE=2.165582;MAC=141.000000	BIN	Pass	Yes	Yes	Ventricular premature depolarization	circulatory system	0	0	Cardiovascular	ICD10	Cardiovascular	Phe10	NA
PPM1D	Phe10_I493__BIN	UKB_CHIP_genes_phenome	ADD-WGR-FIRTH	0.697566	0.143705	3.38609	0.655007	0.000934459	630	629	1	0	387295	386571	724	0	REGENIE_BETA=-0.360158;REGENIE_SE=0.806052;MAC=725.000000	BIN	Pass	Yes	Yes	Ventricular premature depolarization	circulatory system	0	0	Cardiovascular	ICD10	Cardiovascular	Phe10	NA
CALR	Phe10_I493__BIN	UKB_CHIP_genes_phenome	ADD-WGR-FIRTH	0.36613	0.00273281	49.0524	0.687617	0.000109557	630	630	0	0	387295	387210	85	0	REGENIE_BETA=-1.004767;REGENIE_SE=2.498850;MAC=85.000000	BIN	Pass	Yes	Yes	Ventricular premature depolarization	circulatory system	0	0	Cardiovascular	ICD10	Cardiovascular	Phe10	NA
PRPF8	Phe10_I493__BIN	UKB_CHIP_genes_phenome	ADD-WGR-FIRTH	0.364548	0.0021326	62.3158	0.700469	7.47567e-05	630	630	0	0	387295	387237	58	0	REGENIE_BETA=-1.009098;REGENIE_SE=2.623168;MAC=58.000000	BIN	Pass	Yes	Yes	Ventricular premature depolarization	circulatory system	0	0	Cardiovascular	ICD10	Cardiovascular	Phe10	NA
KRAS	Phe10_I493__BIN	UKB_CHIP_genes_phenome	ADD-WGR-FIRTH	0.365728	0.000436394	306.506	0.769608	6.44454e-05	630	630	0	0	387295	387245	50	0	REGENIE_BETA=-1.005864;REGENIE_SE=3.434298;MAC=50.000000	BIN	Pass	Yes	Yes	Ventricular premature depolarization	circulatory system	0	0	Cardiovascular	ICD10	Cardiovascular	Phe10	NA
NRAS	Phe10_I493__BIN	UKB_CHIP_genes_phenome	ADD-WGR-FIRTH	0.365405	0.000370796	360.093	0.774682	3.22227e-05	630	630	0	0	387295	387270	25	0	REGENIE_BETA=-1.006749;REGENIE_SE=3.516958;MAC=25.000000	BIN	Pass	Yes	Yes	Ventricular premature depolarization	circulatory system	0	0	Cardiovascular	ICD10	Cardiovascular	Phe10	NA
RUNX1	Phe10_I493__BIN	UKB_CHIP_genes_phenome	ADD-WGR-FIRTH	0.365677	0.000227803	586.996	0.789365	4.76896e-05	630	630	0	0	387295	387258	37	0	REGENIE_BETA=-1.006005;REGENIE_SE=3.765897;MAC=37.000000	BIN	Pass	Yes	Yes	Ventricular premature depolarization	circulatory system	0	0	Cardiovascular	ICD10	Cardiovascular	Phe10	NA
BRAF	Phe10_I493__BIN	UKB_CHIP_genes_phenome	ADD-WGR-FIRTH	0.365159	0.000179238	743.93	0.795524	2.32004e-05	630	630	0	0	387295	387277	18	0	REGENIE_BETA=-1.007424;REGENIE_SE=3.887506;MAC=18.000000	BIN	Pass	Yes	Yes	Ventricular premature depolarization	circulatory system	0	0	Cardiovascular	ICD10	Cardiovascular	Phe10	NA
PHF6	Phe10_I493__BIN	UKB_CHIP_genes_phenome	ADD-WGR-FIRTH	0.365518	6.23814e-05	2141.72	0.820139	3.86673e-05	630	630	0	0	387295	387265	30	0	REGENIE_BETA=-1.006441;REGENIE_SE=4.426512;MAC=30.000000	BIN	Pass	Yes	Yes	Ventricular premature depolarization	circulatory system	0	0	Cardiovascular	ICD10	Cardiovascular	Phe10	NA
SUZ12	Phe10_I493__BIN	UKB_CHIP_genes_phenome	ADD-WGR-FIRTH	0.366149	5.38671e-05	2488.81	0.823413	4.2534e-05	630	630	0	0	387295	387262	33	0	REGENIE_BETA=-1.004716;REGENIE_SE=4.502263;MAC=33.000000	BIN	Pass	Yes	Yes	Ventricular premature depolarization	circulatory system	0	0	Cardiovascular	ICD10	Cardiovascular	Phe10	NA
MPL	Phe10_I493__BIN	UKB_CHIP_genes_phenome	ADD-WGR-FIRTH	0.366557	3.75154e-05	3581.57	0.830465	4.12451e-05	630	630	0	0	387295	387263	32	0	REGENIE_BETA=-1.003601;REGENIE_SE=4.687411;MAC=32.000000	BIN	Pass	Yes	Yes	Ventricular premature depolarization	circulatory system	0	0	Cardiovascular	ICD10	Cardiovascular	Phe10	NA
TP53	Phe10_I493__BIN	UKB_CHIP_genes_phenome	ADD-WGR-FIRTH	1.25038	0.14226	10.9901	0.840315	0.000586454	630	629	1	0	387295	386841	454	0	REGENIE_BETA=0.223448;REGENIE_SE=1.108971;MAC=455.000000	BIN	Pass	Yes	Yes	Ventricular premature depolarization	circulatory system	0	0	Cardiovascular	ICD10	Cardiovascular	Phe10	NA
ETNK1	Phe10_I493__BIN	UKB_CHIP_genes_phenome	ADD-WGR-FIRTH	0.36425	1.68715e-05	7864.04	0.842781	1.93336e-05	630	630	0	0	387295	387280	15	0	REGENIE_BETA=-1.009916;REGENIE_SE=5.091915;MAC=15.000000	BIN	Pass	Yes	Yes	Ventricular premature depolarization	circulatory system	0	0	Cardiovascular	ICD10	Cardiovascular	Phe10	NA
JAK2	Phe10_I495__BIN	UKB_CHIP_genes_phenome	ADD-WGR-FIRTH	6.19178	1.57267	24.3778	0.00912059	0.000328672	612	609	3	0	387313	387061	252	0	REGENIE_BETA=1.823223;REGENIE_SE=0.699222;MAC=255.000000	BIN	Pass	Yes	Yes	Sick sinus syndrome	circulatory system	0	0	Cardiovascular	ICD10	Cardiovascular	Phe10	NA
PRPF8	Phe10_I495__BIN	UKB_CHIP_genes_phenome	ADD-WGR-FIRTH	9.25713	1.01757	84.215	0.0482202	7.47567e-05	612	611	1	0	387313	387256	57	0	REGENIE_BETA=2.225394;REGENIE_SE=1.126540;MAC=58.000000	BIN	Pass	Yes	Yes	Sick sinus syndrome	circulatory system	0	0	Cardiovascular	ICD10	Cardiovascular	Phe10	NA
ASXL1	Phe10_I495__BIN	UKB_CHIP_genes_phenome	ADD-WGR-FIRTH	1.73316	0.727375	4.12969	0.214451	0.00284849	612	604	8	0	387313	385111	2202	0	REGENIE_BETA=0.549944;REGENIE_SE=0.442997;MAC=2210.000000	BIN	Pass	Yes	Yes	Sick sinus syndrome	circulatory system	0	0	Cardiovascular	ICD10	Cardiovascular	Phe10	NA
GNAS	Phe10_I495__BIN	UKB_CHIP_genes_phenome	ADD-WGR-FIRTH	5.08879	0.210594	122.966	0.316692	0.000181736	612	611	1	0	387313	387173	140	0	REGENIE_BETA=1.627040;REGENIE_SE=1.624961;MAC=141.000000	BIN	Pass	Yes	Yes	Sick sinus syndrome	circulatory system	0	0	Cardiovascular	ICD10	Cardiovascular	Phe10	NA
DNMT3A	Phe10_I495__BIN	UKB_CHIP_genes_phenome	ADD-WGR-FIRTH	0.839946	0.584181	1.20769	0.346495	0.0204434	612	586	26	0	387313	371478	15835	0	REGENIE_BETA=-0.174417;REGENIE_SE=0.185273;MAC=15861.000000	BIN	Pass	Yes	Yes	Sick sinus syndrome	circulatory system	0	0	Cardiovascular	ICD10	Cardiovascular	Phe10	NA
SRSF2	Phe10_I495__BIN	UKB_CHIP_genes_phenome	ADD-WGR-FIRTH	0.363788	0.043805	3.02116	0.349143	0.000407295	612	612	0	0	387313	386997	316	0	REGENIE_BETA=-1.011183;REGENIE_SE=1.080032;MAC=316.000000	BIN	Pass	Yes	Yes	Sick sinus syndrome	circulatory system	0	0	Cardiovascular	ICD10	Cardiovascular	Phe10	NA
SF3B1	Phe10_I495__BIN	UKB_CHIP_genes_phenome	ADD-WGR-FIRTH	0.363919	0.0318494	4.15823	0.416034	0.000297738	612	612	0	0	387313	387082	231	0	REGENIE_BETA=-1.010823;REGENIE_SE=1.242835;MAC=231.000000	BIN	Pass	Yes	Yes	Sick sinus syndrome	circulatory system	0	0	Cardiovascular	ICD10	Cardiovascular	Phe10	NA
GNB1	Phe10_I495__BIN	UKB_CHIP_genes_phenome	ADD-WGR-FIRTH	0.364025	0.0174173	7.60817	0.514679	0.000203648	612	612	0	0	387313	387155	158	0	REGENIE_BETA=-1.010534;REGENIE_SE=1.550924;MAC=158.000000	BIN	Pass	Yes	Yes	Sick sinus syndrome	circulatory system	0	0	Cardiovascular	ICD10	Cardiovascular	Phe10	NA
IDH2	Phe10_I495__BIN	UKB_CHIP_genes_phenome	ADD-WGR-FIRTH	0.364424	0.00620574	21.4003	0.627131	0.000119869	612	612	0	0	387313	387220	93	0	REGENIE_BETA=-1.009438;REGENIE_SE=2.078019;MAC=93.000000	BIN	Pass	Yes	Yes	Sick sinus syndrome	circulatory system	0	0	Cardiovascular	ICD10	Cardiovascular	Phe10	NA
CBL	Phe10_I495__BIN	UKB_CHIP_genes_phenome	ADD-WGR-FIRTH	0.365402	0.00461405	28.9373	0.651744	0.000152091	612	612	0	0	387313	387195	118	0	REGENIE_BETA=-1.006758;REGENIE_SE=2.230597;MAC=118.000000	BIN	Pass	Yes	Yes	Sick sinus syndrome	circulatory system	0	0	Cardiovascular	ICD10	Cardiovascular	Phe10	NA
TET2	Phe10_I495__BIN	UKB_CHIP_genes_phenome	ADD-WGR-FIRTH	1.15108	0.624172	2.1228	0.652288	0.00585294	612	600	12	0	387313	382784	4529	0	REGENIE_BETA=0.140703;REGENIE_SE=0.312267;MAC=4541.000000	BIN	Pass	Yes	Yes	Sick sinus syndrome	circulatory system	0	0	Cardiovascular	ICD10	Cardiovascular	Phe10	NA
CALR	Phe10_I495__BIN	UKB_CHIP_genes_phenome	ADD-WGR-FIRTH	0.365551	0.00329229	40.5881	0.675373	0.000109557	612	612	0	0	387313	387228	85	0	REGENIE_BETA=-1.006348;REGENIE_SE=2.403015;MAC=85.000000	BIN	Pass	Yes	Yes	Sick sinus syndrome	circulatory system	0	0	Cardiovascular	ICD10	Cardiovascular	Phe10	NA
KRAS	Phe10_I495__BIN	UKB_CHIP_genes_phenome	ADD-WGR-FIRTH	0.365949	0.00053536	250.147	0.762765	6.44454e-05	612	612	0	0	387313	387263	50	0	REGENIE_BETA=-1.005261;REGENIE_SE=3.330321;MAC=50.000000	BIN	Pass	Yes	Yes	Sick sinus syndrome	circulatory system	0	0	Cardiovascular	ICD10	Cardiovascular	Phe10	NA
BRAF	Phe10_I495__BIN	UKB_CHIP_genes_phenome	ADD-WGR-FIRTH	0.357384	0.000334606	381.713	0.772437	2.32004e-05	612	612	0	0	387313	387295	18	0	REGENIE_BETA=-1.028943;REGENIE_SE=3.558031;MAC=18.000000	BIN	Pass	Yes	Yes	Sick sinus syndrome	circulatory system	0	0	Cardiovascular	ICD10	Cardiovascular	Phe10	NA
NRAS	Phe10_I495__BIN	UKB_CHIP_genes_phenome	ADD-WGR-FIRTH	0.364397	0.000220994	600.855	0.789396	3.22227e-05	612	612	0	0	387313	387288	25	0	REGENIE_BETA=-1.009511;REGENIE_SE=3.779592;MAC=25.000000	BIN	Pass	Yes	Yes	Sick sinus syndrome	circulatory system	0	0	Cardiovascular	ICD10	Cardiovascular	Phe10	NA
RUNX1	Phe10_I495__BIN	UKB_CHIP_genes_phenome	ADD-WGR-FIRTH	0.36656	0.000205433	654.062	0.792759	4.76896e-05	612	612	0	0	387313	387276	37	0	REGENIE_BETA=-1.003594;REGENIE_SE=3.819864;MAC=37.000000	BIN	Pass	Yes	Yes	Sick sinus syndrome	circulatory system	0	0	Cardiovascular	ICD10	Cardiovascular	Phe10	NA
MPL	Phe10_I495__BIN	UKB_CHIP_genes_phenome	ADD-WGR-FIRTH	0.366053	0.000169933	788.519	0.79746	4.12451e-05	612	612	0	0	387313	387281	32	0	REGENIE_BETA=-1.004976;REGENIE_SE=3.915956;MAC=32.000000	BIN	Pass	Yes	Yes	Sick sinus syndrome	circulatory system	0	0	Cardiovascular	ICD10	Cardiovascular	Phe10	NA
PPM1D	Phe10_I495__BIN	UKB_CHIP_genes_phenome	ADD-WGR-FIRTH	1.21023	0.265073	5.52552	0.805469	0.000934459	612	610	2	0	387313	386590	723	0	REGENIE_BETA=0.190813;REGENIE_SE=0.774792;MAC=725.000000	BIN	Pass	Yes	Yes	Sick sinus syndrome	circulatory system	0	0	Cardiovascular	ICD10	Cardiovascular	Phe10	NA
ETNK1	Phe10_I495__BIN	UKB_CHIP_genes_phenome	ADD-WGR-FIRTH	0.364345	0.000104491	1270.41	0.80831	1.93336e-05	612	612	0	0	387313	387298	15	0	REGENIE_BETA=-1.009655;REGENIE_SE=4.161684;MAC=15.000000	BIN	Pass	Yes	Yes	Sick sinus syndrome	circulatory system	0	0	Cardiovascular	ICD10	Cardiovascular	Phe10	NA
PHF6	Phe10_I495__BIN	UKB_CHIP_genes_phenome	ADD-WGR-FIRTH	0.365678	5.22715e-05	2558.19	0.823756	3.86673e-05	612	612	0	0	387313	387283	30	0	REGENIE_BETA=-1.006002;REGENIE_SE=4.516949;MAC=30.000000	BIN	Pass	Yes	Yes	Sick sinus syndrome	circulatory system	0	0	Cardiovascular	ICD10	Cardiovascular	Phe10	NA
SUZ12	Phe10_I495__BIN	UKB_CHIP_genes_phenome	ADD-WGR-FIRTH	0.366793	4.92866e-05	2729.69	0.82548	4.2534e-05	612	612	0	0	387313	387280	33	0	REGENIE_BETA=-1.002957;REGENIE_SE=4.548503;MAC=33.000000	BIN	Pass	Yes	Yes	Sick sinus syndrome	circulatory system	0	0	Cardiovascular	ICD10	Cardiovascular	Phe10	NA
TP53	Phe10_I495__BIN	UKB_CHIP_genes_phenome	ADD-WGR-FIRTH	1.02154	0.139683	7.47075	0.983253	0.000586454	612	611	1	0	387313	386859	454	0	REGENIE_BETA=0.021309;REGENIE_SE=1.015165;MAC=455.000000	BIN	Pass	Yes	Yes	Sick sinus syndrome	circulatory system	0	0	Cardiovascular	ICD10	Cardiovascular	Phe10	NA
RUNX1	Phe10_I499__BIN	UKB_CHIP_genes_phenome	ADD-WGR-FIRTH	9.64222	1.04206	89.2198	0.0459059	4.77092e-05	1298	1297	1	0	386468	386432	36	0	REGENIE_BETA=2.266152;REGENIE_SE=1.135200;MAC=37.000000	BIN	Pass	Yes	Yes	Cardiac arrhythmia, unspecified	circulatory system	0	0	Cardiovascular	ICD10	Cardiovascular	Phe10	NA
SRSF2	Phe10_I499__BIN	UKB_CHIP_genes_phenome	ADD-WGR-FIRTH	2.53125	0.523169	12.2469	0.248269	0.000407462	1298	1295	3	0	386468	386155	313	0	REGENIE_BETA=0.928712;REGENIE_SE=0.804383;MAC=316.000000	BIN	Pass	Yes	Yes	Cardiac arrhythmia, unspecified	circulatory system	0	0	Cardiovascular	ICD10	Cardiovascular	Phe10	NA
JAK2	Phe10_I499__BIN	UKB_CHIP_genes_phenome	ADD-WGR-FIRTH	0.363222	0.0577793	2.28334	0.280267	0.000328807	1298	1298	0	0	386468	386213	255	0	REGENIE_BETA=-1.012742;REGENIE_SE=0.937967;MAC=255.000000	BIN	Pass	Yes	Yes	Cardiac arrhythmia, unspecified	circulatory system	0	0	Cardiovascular	ICD10	Cardiovascular	Phe10	NA
TP53	Phe10_I499__BIN	UKB_CHIP_genes_phenome	ADD-WGR-FIRTH	1.80283	0.430725	7.54585	0.419754	0.000586694	1298	1295	3	0	386468	386016	452	0	REGENIE_BETA=0.589356;REGENIE_SE=0.730443;MAC=455.000000	BIN	Pass	Yes	Yes	Cardiac arrhythmia, unspecified	circulatory system	0	0	Cardiovascular	ICD10	Cardiovascular	Phe10	NA
PPM1D	Phe10_I499__BIN	UKB_CHIP_genes_phenome	ADD-WGR-FIRTH	1.45885	0.5181	4.10776	0.47462	0.000933553	1298	1293	5	0	386468	385749	719	0	REGENIE_BETA=0.377646;REGENIE_SE=0.528190;MAC=724.000000	BIN	Pass	Yes	Yes	Cardiac arrhythmia, unspecified	circulatory system	0	0	Cardiovascular	ICD10	Cardiovascular	Phe10	NA
IDH2	Phe10_I499__BIN	UKB_CHIP_genes_phenome	ADD-WGR-FIRTH	0.363528	0.0225453	5.86167	0.475644	0.000119918	1298	1298	0	0	386468	386375	93	0	REGENIE_BETA=-1.011898;REGENIE_SE=1.418563;MAC=93.000000	BIN	Pass	Yes	Yes	Cardiac arrhythmia, unspecified	circulatory system	0	0	Cardiovascular	ICD10	Cardiovascular	Phe10	NA
CBL	Phe10_I499__BIN	UKB_CHIP_genes_phenome	ADD-WGR-FIRTH	0.364207	0.0221832	5.9796	0.479307	0.000152154	1298	1298	0	0	386468	386350	118	0	REGENIE_BETA=-1.010032;REGENIE_SE=1.427774;MAC=118.000000	BIN	Pass	Yes	Yes	Cardiac arrhythmia, unspecified	circulatory system	0	0	Cardiovascular	ICD10	Cardiovascular	Phe10	NA
SF3B1	Phe10_I499__BIN	UKB_CHIP_genes_phenome	ADD-WGR-FIRTH	1.79846	0.311727	10.3759	0.511573	0.00029786	1298	1296	2	0	386468	386239	229	0	REGENIE_BETA=0.586931;REGENIE_SE=0.894179;MAC=231.000000	BIN	Pass	Yes	Yes	Cardiac arrhythmia, unspecified	circulatory system	0	0	Cardiovascular	ICD10	Cardiovascular	Phe10	NA
CALR	Phe10_I499__BIN	UKB_CHIP_genes_phenome	ADD-WGR-FIRTH	0.364132	0.0107915	12.2867	0.573634	0.000109602	1298	1298	0	0	386468	386383	85	0	REGENIE_BETA=-1.010239;REGENIE_SE=1.795316;MAC=85.000000	BIN	Pass	Yes	Yes	Cardiac arrhythmia, unspecified	circulatory system	0	0	Cardiovascular	ICD10	Cardiovascular	Phe10	NA
TET2	Phe10_I499__BIN	UKB_CHIP_genes_phenome	ADD-WGR-FIRTH	0.895255	0.574846	1.39425	0.624468	0.00585405	1298	1280	18	0	386468	381946	4522	0	REGENIE_BETA=-0.110647;REGENIE_SE=0.226028;MAC=4540.000000	BIN	Pass	Yes	Yes	Cardiac arrhythmia, unspecified	circulatory system	0	0	Cardiovascular	ICD10	Cardiovascular	Phe10	NA
PRPF8	Phe10_I499__BIN	UKB_CHIP_genes_phenome	ADD-WGR-FIRTH	0.365086	0.00544453	24.481	0.638642	7.47874e-05	1298	1298	0	0	386468	386410	58	0	REGENIE_BETA=-1.007623;REGENIE_SE=2.145714;MAC=58.000000	BIN	Pass	Yes	Yes	Cardiac arrhythmia, unspecified	circulatory system	0	0	Cardiovascular	ICD10	Cardiovascular	Phe10	NA
KRAS	Phe10_I499__BIN	UKB_CHIP_genes_phenome	ADD-WGR-FIRTH	0.363696	0.00455501	29.0394	0.650845	6.44719e-05	1298	1298	0	0	386468	386418	50	0	REGENIE_BETA=-1.011437;REGENIE_SE=2.234781;MAC=50.000000	BIN	Pass	Yes	Yes	Cardiac arrhythmia, unspecified	circulatory system	0	0	Cardiovascular	ICD10	Cardiovascular	Phe10	NA
GNB1	Phe10_I499__BIN	UKB_CHIP_genes_phenome	ADD-WGR-FIRTH	1.74036	0.150122	20.1759	0.657627	0.000203731	1298	1297	1	0	386468	386311	157	0	REGENIE_BETA=0.554089;REGENIE_SE=1.250226;MAC=158.000000	BIN	Pass	Yes	Yes	Cardiac arrhythmia, unspecified	circulatory system	0	0	Cardiovascular	ICD10	Cardiovascular	Phe10	NA
DNMT3A	Phe10_I499__BIN	UKB_CHIP_genes_phenome	ADD-WGR-FIRTH	1.05866	0.819682	1.3673	0.662345	0.0204389	1298	1232	66	0	386468	370683	15785	0	REGENIE_BETA=0.057001;REGENIE_SE=0.130533;MAC=15851.000000	BIN	Pass	Yes	Yes	Cardiac arrhythmia, unspecified	circulatory system	0	0	Cardiovascular	ICD10	Cardiovascular	Phe10	NA
GNAS	Phe10_I499__BIN	UKB_CHIP_genes_phenome	ADD-WGR-FIRTH	1.63642	0.147959	18.0987	0.687941	0.000181811	1298	1297	1	0	386468	386328	140	0	REGENIE_BETA=0.492509;REGENIE_SE=1.226212;MAC=141.000000	BIN	Pass	Yes	Yes	Cardiac arrhythmia, unspecified	circulatory system	0	0	Cardiovascular	ICD10	Cardiovascular	Phe10	NA
PHF6	Phe10_I499__BIN	UKB_CHIP_genes_phenome	ADD-WGR-FIRTH	0.363685	0.0013724	96.3765	0.72237	3.86831e-05	1298	1298	0	0	386468	386438	30	0	REGENIE_BETA=-1.011467;REGENIE_SE=2.846853;MAC=30.000000	BIN	Pass	Yes	Yes	Cardiac arrhythmia, unspecified	circulatory system	0	0	Cardiovascular	ICD10	Cardiovascular	Phe10	NA
MPL	Phe10_I499__BIN	UKB_CHIP_genes_phenome	ADD-WGR-FIRTH	0.364792	0.00134995	98.5767	0.724096	4.1262e-05	1298	1298	0	0	386468	386436	32	0	REGENIE_BETA=-1.008427;REGENIE_SE=2.856818;MAC=32.000000	BIN	Pass	Yes	Yes	Cardiac arrhythmia, unspecified	circulatory system	0	0	Cardiovascular	ICD10	Cardiovascular	Phe10	NA
BRAF	Phe10_I499__BIN	UKB_CHIP_genes_phenome	ADD-WGR-FIRTH	0.364022	0.000474688	279.155	0.765563	2.32099e-05	1298	1298	0	0	386468	386450	18	0	REGENIE_BETA=-1.010542;REGENIE_SE=3.388996;MAC=18.000000	BIN	Pass	Yes	Yes	Cardiac arrhythmia, unspecified	circulatory system	0	0	Cardiovascular	ICD10	Cardiovascular	Phe10	NA
NRAS	Phe10_I499__BIN	UKB_CHIP_genes_phenome	ADD-WGR-FIRTH	0.365776	0.000406083	329.469	0.772011	3.22359e-05	1298	1298	0	0	386468	386443	25	0	REGENIE_BETA=-1.005735;REGENIE_SE=3.471093;MAC=25.000000	BIN	Pass	Yes	Yes	Cardiac arrhythmia, unspecified	circulatory system	0	0	Cardiovascular	ICD10	Cardiovascular	Phe10	NA
ETNK1	Phe10_I499__BIN	UKB_CHIP_genes_phenome	ADD-WGR-FIRTH	0.364881	0.000338369	393.469	0.777203	1.93416e-05	1298	1298	0	0	386468	386453	15	0	REGENIE_BETA=-1.008184;REGENIE_SE=3.562916;MAC=15.000000	BIN	Pass	Yes	Yes	Cardiac arrhythmia, unspecified	circulatory system	0	0	Cardiovascular	ICD10	Cardiovascular	Phe10	NA
SUZ12	Phe10_I499__BIN	UKB_CHIP_genes_phenome	ADD-WGR-FIRTH	0.366195	0.000260413	514.946	0.785906	4.25514e-05	1298	1298	0	0	386468	386435	33	0	REGENIE_BETA=-1.004589;REGENIE_SE=3.698360;MAC=33.000000	BIN	Pass	Yes	Yes	Cardiac arrhythmia, unspecified	circulatory system	0	0	Cardiovascular	ICD10	Cardiovascular	Phe10	NA
ASXL1	Phe10_I499__BIN	UKB_CHIP_genes_phenome	ADD-WGR-FIRTH	1.03004	0.561754	1.88868	0.923784	0.00284837	1298	1287	11	0	386468	384270	2198	0	REGENIE_BETA=0.029594;REGENIE_SE=0.309334;MAC=2209.000000	BIN	Pass	Yes	Yes	Cardiac arrhythmia, unspecified	circulatory system	0	0	Cardiovascular	ICD10	Cardiovascular	Phe10	NA
JAK2	Phe10_I500__BIN	UKB_CHIP_genes_phenome	ADD-WGR-FIRTH	3.91878	1.90077	8.07929	0.000215777	0.000328672	3182	3171	11	0	384743	384499	244	0	REGENIE_BETA=1.365781;REGENIE_SE=0.369151;MAC=255.000000	BIN	Pass	Yes	Yes	Congestive heart failure (I50.0)	circulatory system	0	0	Cardiovascular	ICD10	Cardiovascular	Phe10	NA
ASXL1	Phe10_I500__BIN	UKB_CHIP_genes_phenome	ADD-WGR-FIRTH	1.62821	1.20278	2.20411	0.0016056	0.00284849	3182	3131	51	0	384743	382584	2159	0	REGENIE_BETA=0.487480;REGENIE_SE=0.154516;MAC=2210.000000	BIN	Pass	Yes	Yes	Congestive heart failure (I50.0)	circulatory system	0	0	Cardiovascular	ICD10	Cardiovascular	Phe10	NA
CBL	Phe10_I500__BIN	UKB_CHIP_genes_phenome	ADD-WGR-FIRTH	4.4539	1.38124	14.3619	0.0123967	0.000152091	3182	3178	4	0	384743	384629	114	0	REGENIE_BETA=1.493779;REGENIE_SE=0.597357;MAC=118.000000	BIN	Pass	Yes	Yes	Congestive heart failure (I50.0)	circulatory system	0	0	Cardiovascular	ICD10	Cardiovascular	Phe10	NA
PPM1D	Phe10_I500__BIN	UKB_CHIP_genes_phenome	ADD-WGR-FIRTH	1.66013	0.885588	3.1121	0.113879	0.000934459	3182	3167	15	0	384743	384033	710	0	REGENIE_BETA=0.506898;REGENIE_SE=0.320619;MAC=725.000000	BIN	Pass	Yes	Yes	Congestive heart failure (I50.0)	circulatory system	0	0	Cardiovascular	ICD10	Cardiovascular	Phe10	NA
TP53	Phe10_I500__BIN	UKB_CHIP_genes_phenome	ADD-WGR-FIRTH	1.84293	0.79789	4.2567	0.152332	0.000586454	3182	3173	9	0	384743	384297	446	0	REGENIE_BETA=0.611355;REGENIE_SE=0.427120;MAC=455.000000	BIN	Pass	Yes	Yes	Congestive heart failure (I50.0)	circulatory system	0	0	Cardiovascular	ICD10	Cardiovascular	Phe10	NA
SF3B1	Phe10_I500__BIN	UKB_CHIP_genes_phenome	ADD-WGR-FIRTH	1.93516	0.68413	5.47389	0.213343	0.000297738	3182	3176	6	0	384743	384518	225	0	REGENIE_BETA=0.660191;REGENIE_SE=0.530519;MAC=231.000000	BIN	Pass	Yes	Yes	Congestive heart failure (I50.0)	circulatory system	0	0	Cardiovascular	ICD10	Cardiovascular	Phe10	NA
DNMT3A	Phe10_I500__BIN	UKB_CHIP_genes_phenome	ADD-WGR-FIRTH	1.09105	0.92971	1.28039	0.28583	0.0204434	3182	3006	176	0	384743	369058	15685	0	REGENIE_BETA=0.087143;REGENIE_SE=0.081647;MAC=15861.000000	BIN	Pass	Yes	Yes	Congestive heart failure (I50.0)	circulatory system	0	0	Cardiovascular	ICD10	Cardiovascular	Phe10	NA
PRPF8	Phe10_I500__BIN	UKB_CHIP_genes_phenome	ADD-WGR-FIRTH	0.357679	0.0366304	3.49258	0.376541	7.47567e-05	3182	3182	0	0	384743	384685	58	0	REGENIE_BETA=-1.028119;REGENIE_SE=1.162653;MAC=58.000000	BIN	Pass	Yes	Yes	Congestive heart failure (I50.0)	circulatory system	0	0	Cardiovascular	ICD10	Cardiovascular	Phe10	NA
SUZ12	Phe10_I500__BIN	UKB_CHIP_genes_phenome	ADD-WGR-FIRTH	3.70762	0.182688	75.2456	0.393572	4.2534e-05	3182	3181	1	0	384743	384711	32	0	REGENIE_BETA=1.310390;REGENIE_SE=1.535930;MAC=33.000000	BIN	Pass	Yes	Yes	Congestive heart failure (I50.0)	circulatory system	0	0	Cardiovascular	ICD10	Cardiovascular	Phe10	NA
KRAS	Phe10_I500__BIN	UKB_CHIP_genes_phenome	ADD-WGR-FIRTH	0.355065	0.0256403	4.91691	0.439994	6.44454e-05	3182	3182	0	0	384743	384693	50	0	REGENIE_BETA=-1.035456;REGENIE_SE=1.340910;MAC=50.000000	BIN	Pass	Yes	Yes	Congestive heart failure (I50.0)	circulatory system	0	0	Cardiovascular	ICD10	Cardiovascular	Phe10	NA
RUNX1	Phe10_I500__BIN	UKB_CHIP_genes_phenome	ADD-WGR-FIRTH	0.354756	0.0215653	5.83584	0.468252	4.76896e-05	3182	3182	0	0	384743	384706	37	0	REGENIE_BETA=-1.036326;REGENIE_SE=1.428773;MAC=37.000000	BIN	Pass	Yes	Yes	Congestive heart failure (I50.0)	circulatory system	0	0	Cardiovascular	ICD10	Cardiovascular	Phe10	NA
MPL	Phe10_I500__BIN	UKB_CHIP_genes_phenome	ADD-WGR-FIRTH	2.60106	0.161982	41.767	0.499758	4.12451e-05	3182	3181	1	0	384743	384712	31	0	REGENIE_BETA=0.955919;REGENIE_SE=1.416448;MAC=32.000000	BIN	Pass	Yes	Yes	Congestive heart failure (I50.0)	circulatory system	0	0	Cardiovascular	ICD10	Cardiovascular	Phe10	NA
TET2	Phe10_I500__BIN	UKB_CHIP_genes_phenome	ADD-WGR-FIRTH	0.923247	0.707957	1.20401	0.555531	0.00585294	3182	3129	53	0	384743	380255	4488	0	REGENIE_BETA=-0.079858;REGENIE_SE=0.135469;MAC=4541.000000	BIN	Pass	Yes	Yes	Congestive heart failure (I50.0)	circulatory system	0	0	Cardiovascular	ICD10	Cardiovascular	Phe10	NA
GNAS	Phe10_I500__BIN	UKB_CHIP_genes_phenome	ADD-WGR-FIRTH	1.67435	0.300852	9.31839	0.55619	0.000181736	3182	3180	2	0	384743	384604	139	0	REGENIE_BETA=0.515426;REGENIE_SE=0.875814;MAC=141.000000	BIN	Pass	Yes	Yes	Congestive heart failure (I50.0)	circulatory system	0	0	Cardiovascular	ICD10	Cardiovascular	Phe10	NA
GNB1	Phe10_I500__BIN	UKB_CHIP_genes_phenome	ADD-WGR-FIRTH	0.640231	0.14442	2.83821	0.55725	0.000203648	3182	3181	1	0	384743	384586	157	0	REGENIE_BETA=-0.445927;REGENIE_SE=0.759759;MAC=158.000000	BIN	Pass	Yes	Yes	Congestive heart failure (I50.0)	circulatory system	0	0	Cardiovascular	ICD10	Cardiovascular	Phe10	NA
ETNK1	Phe10_I500__BIN	UKB_CHIP_genes_phenome	ADD-WGR-FIRTH	0.350607	0.0091662	13.4107	0.572956	1.93336e-05	3182	3182	0	0	384743	384728	15	0	REGENIE_BETA=-1.048089;REGENIE_SE=1.859291;MAC=15.000000	BIN	Pass	Yes	Yes	Congestive heart failure (I50.0)	circulatory system	0	0	Cardiovascular	ICD10	Cardiovascular	Phe10	NA
BRAF	Phe10_I500__BIN	UKB_CHIP_genes_phenome	ADD-WGR-FIRTH	0.355452	0.00920075	13.7322	0.579028	2.32004e-05	3182	3182	0	0	384743	384725	18	0	REGENIE_BETA=-1.034364;REGENIE_SE=1.864374;MAC=18.000000	BIN	Pass	Yes	Yes	Congestive heart failure (I50.0)	circulatory system	0	0	Cardiovascular	ICD10	Cardiovascular	Phe10	NA
NRAS	Phe10_I500__BIN	UKB_CHIP_genes_phenome	ADD-WGR-FIRTH	0.361162	0.00697656	18.6966	0.613032	3.22227e-05	3182	3182	0	0	384743	384718	25	0	REGENIE_BETA=-1.018428;REGENIE_SE=2.013696;MAC=25.000000	BIN	Pass	Yes	Yes	Congestive heart failure (I50.0)	circulatory system	0	0	Cardiovascular	ICD10	Cardiovascular	Phe10	NA
PHF6	Phe10_I500__BIN	UKB_CHIP_genes_phenome	ADD-WGR-FIRTH	0.358156	0.00643055	19.9479	0.616635	3.86673e-05	3182	3182	0	0	384743	384713	30	0	REGENIE_BETA=-1.026787;REGENIE_SE=2.051012;MAC=30.000000	BIN	Pass	Yes	Yes	Congestive heart failure (I50.0)	circulatory system	0	0	Cardiovascular	ICD10	Cardiovascular	Phe10	NA
SRSF2	Phe10_I500__BIN	UKB_CHIP_genes_phenome	ADD-WGR-FIRTH	1.13902	0.480184	2.70179	0.767718	0.000407295	3182	3176	6	0	384743	384433	310	0	REGENIE_BETA=0.130165;REGENIE_SE=0.440697;MAC=316.000000	BIN	Pass	Yes	Yes	Congestive heart failure (I50.0)	circulatory system	0	0	Cardiovascular	ICD10	Cardiovascular	Phe10	NA
CALR	Phe10_I500__BIN	UKB_CHIP_genes_phenome	ADD-WGR-FIRTH	0.870043	0.135853	5.57202	0.883185	0.000109557	3182	3181	1	0	384743	384659	84	0	REGENIE_BETA=-0.139212;REGENIE_SE=0.947451;MAC=85.000000	BIN	Pass	Yes	Yes	Congestive heart failure (I50.0)	circulatory system	0	0	Cardiovascular	ICD10	Cardiovascular	Phe10	NA
IDH2	Phe10_I500__BIN	UKB_CHIP_genes_phenome	ADD-WGR-FIRTH	0.874239	0.137524	5.55752	0.886745	0.000119869	3182	3181	1	0	384743	384651	92	0	REGENIE_BETA=-0.134401;REGENIE_SE=0.943667;MAC=93.000000	BIN	Pass	Yes	Yes	Congestive heart failure (I50.0)	circulatory system	0	0	Cardiovascular	ICD10	Cardiovascular	Phe10	NA
JAK2	Phe10_I509__BIN	UKB_CHIP_genes_phenome	ADD-WGR-FIRTH	3.52972	1.46539	8.50214	0.00492483	0.000328672	2407	2400	7	0	385518	385270	248	0	REGENIE_BETA=1.261220;REGENIE_SE=0.448528;MAC=255.000000	BIN	Pass	Yes	Yes	Heart failure, unspecified	circulatory system	0	0	Cardiovascular	ICD10	Cardiovascular	Phe10	NA
ASXL1	Phe10_I509__BIN	UKB_CHIP_genes_phenome	ADD-WGR-FIRTH	1.47251	1.02461	2.11622	0.0364978	0.00284849	2407	2373	34	0	385518	383342	2176	0	REGENIE_BETA=0.386970;REGENIE_SE=0.185034;MAC=2210.000000	BIN	Pass	Yes	Yes	Heart failure, unspecified	circulatory system	0	0	Cardiovascular	ICD10	Cardiovascular	Phe10	NA
SRSF2	Phe10_I509__BIN	UKB_CHIP_genes_phenome	ADD-WGR-FIRTH	2.06581	0.773345	5.51835	0.147827	0.000407295	2407	2400	7	0	385518	385209	309	0	REGENIE_BETA=0.725525;REGENIE_SE=0.501313;MAC=316.000000	BIN	Pass	Yes	Yes	Heart failure, unspecified	circulatory system	0	0	Cardiovascular	ICD10	Cardiovascular	Phe10	NA
KRAS	Phe10_I509__BIN	UKB_CHIP_genes_phenome	ADD-WGR-FIRTH	10.926	0.293991	406.055	0.194875	6.44454e-05	2407	2406	1	0	385518	385469	49	0	REGENIE_BETA=2.391141;REGENIE_SE=1.844599;MAC=50.000000	BIN	Pass	Yes	Yes	Heart failure, unspecified	circulatory system	0	0	Cardiovascular	ICD10	Cardiovascular	Phe10	NA
MPL	Phe10_I509__BIN	UKB_CHIP_genes_phenome	ADD-WGR-FIRTH	8.65228	0.26226	285.449	0.22641	4.12451e-05	2407	2406	1	0	385518	385487	31	0	REGENIE_BETA=2.157823;REGENIE_SE=1.783829;MAC=32.000000	BIN	Pass	Yes	Yes	Heart failure, unspecified	circulatory system	0	0	Cardiovascular	ICD10	Cardiovascular	Phe10	NA
GNB1	Phe10_I509__BIN	UKB_CHIP_genes_phenome	ADD-WGR-FIRTH	0.361204	0.0619908	2.10464	0.257454	0.000203648	2407	2407	0	0	385518	385360	158	0	REGENIE_BETA=-1.018313;REGENIE_SE=0.899229;MAC=158.000000	BIN	Pass	Yes	Yes	Heart failure, unspecified	circulatory system	0	0	Cardiovascular	ICD10	Cardiovascular	Phe10	NA
CALR	Phe10_I509__BIN	UKB_CHIP_genes_phenome	ADD-WGR-FIRTH	0.353944	0.0481252	2.60313	0.30763	0.000109557	2407	2407	0	0	385518	385433	85	0	REGENIE_BETA=-1.038618;REGENIE_SE=1.018045;MAC=85.000000	BIN	Pass	Yes	Yes	Heart failure, unspecified	circulatory system	0	0	Cardiovascular	ICD10	Cardiovascular	Phe10	NA
PRPF8	Phe10_I509__BIN	UKB_CHIP_genes_phenome	ADD-WGR-FIRTH	0.354626	0.0293705	4.28183	0.414692	7.47567e-05	2407	2407	0	0	385518	385460	58	0	REGENIE_BETA=-1.036692;REGENIE_SE=1.270978;MAC=58.000000	BIN	Pass	Yes	Yes	Heart failure, unspecified	circulatory system	0	0	Cardiovascular	ICD10	Cardiovascular	Phe10	NA
TET2	Phe10_I509__BIN	UKB_CHIP_genes_phenome	ADD-WGR-FIRTH	1.13301	0.834057	1.53911	0.424301	0.00585294	2407	2359	48	0	385518	381025	4493	0	REGENIE_BETA=0.124875;REGENIE_SE=0.156293;MAC=4541.000000	BIN	Pass	Yes	Yes	Heart failure, unspecified	circulatory system	0	0	Cardiovascular	ICD10	Cardiovascular	Phe10	NA
RUNX1	Phe10_I509__BIN	UKB_CHIP_genes_phenome	ADD-WGR-FIRTH	0.32934	0.0183729	5.90352	0.450712	4.76896e-05	2407	2407	0	0	385518	385481	37	0	REGENIE_BETA=-1.110665;REGENIE_SE=1.472586;MAC=37.000000	BIN	Pass	Yes	Yes	Heart failure, unspecified	circulatory system	0	0	Cardiovascular	ICD10	Cardiovascular	Phe10	NA
DNMT3A	Phe10_I509__BIN	UKB_CHIP_genes_phenome	ADD-WGR-FIRTH	0.945155	0.787245	1.13474	0.545344	0.0204434	2407	2289	118	0	385518	369775	15743	0	REGENIE_BETA=-0.056406;REGENIE_SE=0.093272;MAC=15861.000000	BIN	Pass	Yes	Yes	Heart failure, unspecified	circulatory system	0	0	Cardiovascular	ICD10	Cardiovascular	Phe10	NA
TP53	Phe10_I509__BIN	UKB_CHIP_genes_phenome	ADD-WGR-FIRTH	0.748324	0.283115	1.97796	0.55881	0.000586454	2407	2404	3	0	385518	385066	452	0	REGENIE_BETA=-0.289919;REGENIE_SE=0.495919;MAC=455.000000	BIN	Pass	Yes	Yes	Heart failure, unspecified	circulatory system	0	0	Cardiovascular	ICD10	Cardiovascular	Phe10	NA
ETNK1	Phe10_I509__BIN	UKB_CHIP_genes_phenome	ADD-WGR-FIRTH	0.336236	0.00597651	18.9165	0.59605	1.93336e-05	2407	2407	0	0	385518	385503	15	0	REGENIE_BETA=-1.089943;REGENIE_SE=2.056148;MAC=15.000000	BIN	Pass	Yes	Yes	Heart failure, unspecified	circulatory system	0	0	Cardiovascular	ICD10	Cardiovascular	Phe10	NA
PHF6	Phe10_I509__BIN	UKB_CHIP_genes_phenome	ADD-WGR-FIRTH	0.354683	0.00594308	21.1675	0.619304	3.86673e-05	2407	2407	0	0	385518	385488	30	0	REGENIE_BETA=-1.036531;REGENIE_SE=2.086262;MAC=30.000000	BIN	Pass	Yes	Yes	Heart failure, unspecified	circulatory system	0	0	Cardiovascular	ICD10	Cardiovascular	Phe10	NA
SF3B1	Phe10_I509__BIN	UKB_CHIP_genes_phenome	ADD-WGR-FIRTH	1.29636	0.424093	3.96267	0.648901	0.000297738	2407	2403	4	0	385518	385291	227	0	REGENIE_BETA=0.259557;REGENIE_SE=0.570092;MAC=231.000000	BIN	Pass	Yes	Yes	Heart failure, unspecified	circulatory system	0	0	Cardiovascular	ICD10	Cardiovascular	Phe10	NA
BRAF	Phe10_I509__BIN	UKB_CHIP_genes_phenome	ADD-WGR-FIRTH	0.358577	0.00390323	32.9412	0.656541	2.32004e-05	2407	2407	0	0	385518	385500	18	0	REGENIE_BETA=-1.025613;REGENIE_SE=2.306337;MAC=18.000000	BIN	Pass	Yes	Yes	Heart failure, unspecified	circulatory system	0	0	Cardiovascular	ICD10	Cardiovascular	Phe10	NA
NRAS	Phe10_I509__BIN	UKB_CHIP_genes_phenome	ADD-WGR-FIRTH	0.361156	0.00402512	32.405	0.657114	3.22227e-05	2407	2407	0	0	385518	385493	25	0	REGENIE_BETA=-1.018444;REGENIE_SE=2.294306;MAC=25.000000	BIN	Pass	Yes	Yes	Heart failure, unspecified	circulatory system	0	0	Cardiovascular	ICD10	Cardiovascular	Phe10	NA
SUZ12	Phe10_I509__BIN	UKB_CHIP_genes_phenome	ADD-WGR-FIRTH	0.362765	0.0036551	36.004	0.665547	4.2534e-05	2407	2407	0	0	385518	385485	33	0	REGENIE_BETA=-1.014001;REGENIE_SE=2.345773;MAC=33.000000	BIN	Pass	Yes	Yes	Heart failure, unspecified	circulatory system	0	0	Cardiovascular	ICD10	Cardiovascular	Phe10	NA
CBL	Phe10_I509__BIN	UKB_CHIP_genes_phenome	ADD-WGR-FIRTH	1.44711	0.144098	14.5326	0.753523	0.000152091	2407	2406	1	0	385518	385401	117	0	REGENIE_BETA=0.369566;REGENIE_SE=1.176973;MAC=118.000000	BIN	Pass	Yes	Yes	Heart failure, unspecified	circulatory system	0	0	Cardiovascular	ICD10	Cardiovascular	Phe10	NA
PPM1D	Phe10_I509__BIN	UKB_CHIP_genes_phenome	ADD-WGR-FIRTH	0.982519	0.466962	2.06728	0.962938	0.000934459	2407	2400	7	0	385518	384800	718	0	REGENIE_BETA=-0.017636;REGENIE_SE=0.379533;MAC=725.000000	BIN	Pass	Yes	Yes	Heart failure, unspecified	circulatory system	0	0	Cardiovascular	ICD10	Cardiovascular	Phe10	NA
GNAS	Phe10_I509__BIN	UKB_CHIP_genes_phenome	ADD-WGR-FIRTH	0.958195	0.138609	6.62394	0.96547	0.000181736	2407	2406	1	0	385518	385378	140	0	REGENIE_BETA=-0.042704;REGENIE_SE=0.986444;MAC=141.000000	BIN	Pass	Yes	Yes	Heart failure, unspecified	circulatory system	0	0	Cardiovascular	ICD10	Cardiovascular	Phe10	NA
IDH2	Phe10_I509__BIN	UKB_CHIP_genes_phenome	ADD-WGR-FIRTH	0.992884	0.137571	7.16592	0.99435	0.000119869	2407	2406	1	0	385518	385426	92	0	REGENIE_BETA=-0.007141;REGENIE_SE=1.008425;MAC=93.000000	BIN	Pass	Yes	Yes	Heart failure, unspecified	circulatory system	0	0	Cardiovascular	ICD10	Cardiovascular	Phe10	NA
IDH2	Phe10_I51__BIN	UKB_CHIP_genes_phenome	ADD-WGR-FIRTH	3.81569	1.69819	8.57353	0.00118674	0.00011921	6712	6703	9	0	379163	379080	83	0	REGENIE_BETA=1.339121;REGENIE_SE=0.413048;MAC=92.000000	BIN	Pass	Yes	Yes	Complications and ill-defined descriptions of heart disease	circulatory system	0	0	Cardiovascular	ICD10	Cardiovascular	Phe10	NA
JAK2	Phe10_I51__BIN	UKB_CHIP_genes_phenome	ADD-WGR-FIRTH	2.45864	1.31191	4.6077	0.00499898	0.000323939	6712	6699	13	0	379163	378926	237	0	REGENIE_BETA=0.899608;REGENIE_SE=0.320476;MAC=250.000000	BIN	Pass	Yes	Yes	Complications and ill-defined descriptions of heart disease	circulatory system	0	0	Cardiovascular	ICD10	Cardiovascular	Phe10	NA
ASXL1	Phe10_I51__BIN	UKB_CHIP_genes_phenome	ADD-WGR-FIRTH	1.38307	1.09418	1.74825	0.00667144	0.00284807	6712	6630	82	0	379163	377047	2116	0	REGENIE_BETA=0.324308;REGENIE_SE=0.119547;MAC=2198.000000	BIN	Pass	Yes	Yes	Complications and ill-defined descriptions of heart disease	circulatory system	0	0	Cardiovascular	ICD10	Cardiovascular	Phe10	NA
SF3B1	Phe10_I51__BIN	UKB_CHIP_genes_phenome	ADD-WGR-FIRTH	2.04364	1.14839	3.63679	0.015079	0.000298024	6712	6697	15	0	379163	378948	215	0	REGENIE_BETA=0.714733;REGENIE_SE=0.294071;MAC=230.000000	BIN	Pass	Yes	Yes	Complications and ill-defined descriptions of heart disease	circulatory system	0	0	Cardiovascular	ICD10	Cardiovascular	Phe10	NA
SRSF2	Phe10_I51__BIN	UKB_CHIP_genes_phenome	ADD-WGR-FIRTH	1.80398	1.07645	3.02323	0.0251172	0.000408163	6712	6694	18	0	379163	378866	297	0	REGENIE_BETA=0.589996;REGENIE_SE=0.263439;MAC=315.000000	BIN	Pass	Yes	Yes	Complications and ill-defined descriptions of heart disease	circulatory system	0	0	Cardiovascular	ICD10	Cardiovascular	Phe10	NA
MPL	Phe10_I51__BIN	UKB_CHIP_genes_phenome	ADD-WGR-FIRTH	4.30742	0.47978	38.6715	0.192197	4.14642e-05	6712	6710	2	0	379163	379133	30	0	REGENIE_BETA=1.460338;REGENIE_SE=1.119798;MAC=32.000000	BIN	Pass	Yes	Yes	Complications and ill-defined descriptions of heart disease	circulatory system	0	0	Cardiovascular	ICD10	Cardiovascular	Phe10	NA
DNMT3A	Phe10_I51__BIN	UKB_CHIP_genes_phenome	ADD-WGR-FIRTH	1.07674	0.960989	1.20643	0.202588	0.0204198	6712	6365	347	0	379163	363751	15412	0	REGENIE_BETA=0.073938;REGENIE_SE=0.058027;MAC=15759.000000	BIN	Pass	Yes	Yes	Complications and ill-defined descriptions of heart disease	circulatory system	0	0	Cardiovascular	ICD10	Cardiovascular	Phe10	NA
GNAS	Phe10_I51__BIN	UKB_CHIP_genes_phenome	ADD-WGR-FIRTH	0.49378	0.160004	1.52383	0.219696	0.000181406	6712	6711	1	0	379163	379024	139	0	REGENIE_BETA=-0.705664;REGENIE_SE=0.574956;MAC=140.000000	BIN	Pass	Yes	Yes	Complications and ill-defined descriptions of heart disease	circulatory system	0	0	Cardiovascular	ICD10	Cardiovascular	Phe10	NA
RUNX1	Phe10_I51__BIN	UKB_CHIP_genes_phenome	ADD-WGR-FIRTH	3.55818	0.433457	29.2086	0.237333	4.7943e-05	6712	6710	2	0	379163	379128	35	0	REGENIE_BETA=1.269250;REGENIE_SE=1.074107;MAC=37.000000	BIN	Pass	Yes	Yes	Complications and ill-defined descriptions of heart disease	circulatory system	0	0	Cardiovascular	ICD10	Cardiovascular	Phe10	NA
PPM1D	Phe10_I51__BIN	UKB_CHIP_genes_phenome	ADD-WGR-FIRTH	1.30252	0.82403	2.05886	0.257877	0.000932945	6712	6688	24	0	379163	378467	696	0	REGENIE_BETA=0.264302;REGENIE_SE=0.233601;MAC=720.000000	BIN	Pass	Yes	Yes	Complications and ill-defined descriptions of heart disease	circulatory system	0	0	Cardiovascular	ICD10	Cardiovascular	Phe10	NA
NRAS	Phe10_I51__BIN	UKB_CHIP_genes_phenome	ADD-WGR-FIRTH	3.64081	0.18346	72.2526	0.396646	3.23939e-05	6712	6711	1	0	379163	379139	24	0	REGENIE_BETA=1.292206;REGENIE_SE=1.524499;MAC=25.000000	BIN	Pass	Yes	Yes	Complications and ill-defined descriptions of heart disease	circulatory system	0	0	Cardiovascular	ICD10	Cardiovascular	Phe10	NA
PHF6	Phe10_I51__BIN	UKB_CHIP_genes_phenome	ADD-WGR-FIRTH	0.355766	0.0216236	5.85331	0.469497	3.88727e-05	6712	6712	0	0	379163	379133	30	0	REGENIE_BETA=-1.033482;REGENIE_SE=1.428847;MAC=30.000000	BIN	Pass	Yes	Yes	Complications and ill-defined descriptions of heart disease	circulatory system	0	0	Cardiovascular	ICD10	Cardiovascular	Phe10	NA
GNB1	Phe10_I51__BIN	UKB_CHIP_genes_phenome	ADD-WGR-FIRTH	0.668222	0.221731	2.0138	0.473841	0.00020473	6712	6710	2	0	379163	379007	156	0	REGENIE_BETA=-0.403135;REGENIE_SE=0.562846;MAC=158.000000	BIN	Pass	Yes	Yes	Complications and ill-defined descriptions of heart disease	circulatory system	0	0	Cardiovascular	ICD10	Cardiovascular	Phe10	NA
BRAF	Phe10_I51__BIN	UKB_CHIP_genes_phenome	ADD-WGR-FIRTH	0.353772	0.0201363	6.21538	0.477347	2.33236e-05	6712	6712	0	0	379163	379145	18	0	REGENIE_BETA=-1.039102;REGENIE_SE=1.462337;MAC=18.000000	BIN	Pass	Yes	Yes	Complications and ill-defined descriptions of heart disease	circulatory system	0	0	Cardiovascular	ICD10	Cardiovascular	Phe10	NA
TP53	Phe10_I51__BIN	UKB_CHIP_genes_phenome	ADD-WGR-FIRTH	0.808791	0.44591	1.46698	0.484832	0.000588273	6712	6703	9	0	379163	378718	445	0	REGENIE_BETA=-0.212215;REGENIE_SE=0.303793;MAC=454.000000	BIN	Pass	Yes	Yes	Complications and ill-defined descriptions of heart disease	circulatory system	0	0	Cardiovascular	ICD10	Cardiovascular	Phe10	NA
ETNK1	Phe10_I51__BIN	UKB_CHIP_genes_phenome	ADD-WGR-FIRTH	0.350787	0.0161628	7.61324	0.504659	1.94363e-05	6712	6712	0	0	379163	379148	15	0	REGENIE_BETA=-1.047577;REGENIE_SE=1.570165;MAC=15.000000	BIN	Pass	Yes	Yes	Complications and ill-defined descriptions of heart disease	circulatory system	0	0	Cardiovascular	ICD10	Cardiovascular	Phe10	NA
SUZ12	Phe10_I51__BIN	UKB_CHIP_genes_phenome	ADD-WGR-FIRTH	2.52852	0.163271	39.1584	0.506975	4.276e-05	6712	6711	1	0	379163	379131	32	0	REGENIE_BETA=0.927635;REGENIE_SE=1.397975;MAC=33.000000	BIN	Pass	Yes	Yes	Complications and ill-defined descriptions of heart disease	circulatory system	0	0	Cardiovascular	ICD10	Cardiovascular	Phe10	NA
CBL	Phe10_I51__BIN	UKB_CHIP_genes_phenome	ADD-WGR-FIRTH	1.38804	0.370766	5.19642	0.626376	0.000152899	6712	6709	3	0	379163	379048	115	0	REGENIE_BETA=0.327893;REGENIE_SE=0.673521;MAC=118.000000	BIN	Pass	Yes	Yes	Complications and ill-defined descriptions of heart disease	circulatory system	0	0	Cardiovascular	ICD10	Cardiovascular	Phe10	NA
PRPF8	Phe10_I51__BIN	UKB_CHIP_genes_phenome	ADD-WGR-FIRTH	1.29826	0.266263	6.33014	0.746757	7.51539e-05	6712	6710	2	0	379163	379107	56	0	REGENIE_BETA=0.261025;REGENIE_SE=0.808329;MAC=58.000000	BIN	Pass	Yes	Yes	Complications and ill-defined descriptions of heart disease	circulatory system	0	0	Cardiovascular	ICD10	Cardiovascular	Phe10	NA
TET2	Phe10_I51__BIN	UKB_CHIP_genes_phenome	ADD-WGR-FIRTH	0.976688	0.804629	1.18554	0.811442	0.00584645	6712	6606	106	0	379163	374757	4406	0	REGENIE_BETA=-0.023588;REGENIE_SE=0.098872;MAC=4512.000000	BIN	Pass	Yes	Yes	Complications and ill-defined descriptions of heart disease	circulatory system	0	0	Cardiovascular	ICD10	Cardiovascular	Phe10	NA
CALR	Phe10_I51__BIN	UKB_CHIP_genes_phenome	ADD-WGR-FIRTH	1.05736	0.248807	4.49347	0.939774	0.000108844	6712	6710	2	0	379163	379081	82	0	REGENIE_BETA=0.055774;REGENIE_SE=0.738203;MAC=84.000000	BIN	Pass	Yes	Yes	Complications and ill-defined descriptions of heart disease	circulatory system	0	0	Cardiovascular	ICD10	Cardiovascular	Phe10	NA
KRAS	Phe10_I51__BIN	UKB_CHIP_genes_phenome	ADD-WGR-FIRTH	1.02857	0.136594	7.74524	0.978183	6.47878e-05	6712	6711	1	0	379163	379114	49	0	REGENIE_BETA=0.028169;REGENIE_SE=1.030075;MAC=50.000000	BIN	Pass	Yes	Yes	Complications and ill-defined descriptions of heart disease	circulatory system	0	0	Cardiovascular	ICD10	Cardiovascular	Phe10	NA
IDH2	Phe10_I517__BIN	UKB_CHIP_genes_phenome	ADD-WGR-FIRTH	4.28067	1.6075	11.3992	0.003616	0.000120104	3998	3992	6	0	383165	383078	87	0	REGENIE_BETA=1.454110;REGENIE_SE=0.499720;MAC=93.000000	BIN	Pass	Yes	Yes	Cardiomegaly	circulatory system	0	0	Cardiovascular	ICD10	Cardiovascular	Phe10	NA
ASXL1	Phe10_I517__BIN	UKB_CHIP_genes_phenome	ADD-WGR-FIRTH	1.51201	1.12463	2.03284	0.00618687	0.00284893	3998	3946	52	0	383165	381011	2154	0	REGENIE_BETA=0.413443;REGENIE_SE=0.151018;MAC=2206.000000	BIN	Pass	Yes	Yes	Cardiomegaly	circulatory system	0	0	Cardiovascular	ICD10	Cardiovascular	Phe10	NA
SRSF2	Phe10_I517__BIN	UKB_CHIP_genes_phenome	ADD-WGR-FIRTH	2.2361	1.20448	4.1513	0.0107924	0.000406805	3998	3985	13	0	383165	382863	302	0	REGENIE_BETA=0.804734;REGENIE_SE=0.315662;MAC=315.000000	BIN	Pass	Yes	Yes	Cardiomegaly	circulatory system	0	0	Cardiovascular	ICD10	Cardiovascular	Phe10	NA
JAK2	Phe10_I517__BIN	UKB_CHIP_genes_phenome	ADD-WGR-FIRTH	2.9006	0.994075	8.4636	0.051285	0.000328027	3998	3991	7	0	383165	382918	247	0	REGENIE_BETA=1.064916;REGENIE_SE=0.546367;MAC=254.000000	BIN	Pass	Yes	Yes	Cardiomegaly	circulatory system	0	0	Cardiovascular	ICD10	Cardiovascular	Phe10	NA
GNB1	Phe10_I517__BIN	UKB_CHIP_genes_phenome	ADD-WGR-FIRTH	0.359508	0.0794578	1.6266	0.184079	0.000204048	3998	3998	0	0	383165	383007	158	0	REGENIE_BETA=-1.023019;REGENIE_SE=0.770172;MAC=158.000000	BIN	Pass	Yes	Yes	Cardiomegaly	circulatory system	0	0	Cardiovascular	ICD10	Cardiovascular	Phe10	NA
NRAS	Phe10_I517__BIN	UKB_CHIP_genes_phenome	ADD-WGR-FIRTH	9.23313	0.270105	315.62	0.217368	3.22861e-05	3998	3997	1	0	383165	383141	24	0	REGENIE_BETA=2.222798;REGENIE_SE=1.801942;MAC=25.000000	BIN	Pass	Yes	Yes	Cardiomegaly	circulatory system	0	0	Cardiovascular	ICD10	Cardiovascular	Phe10	NA
SF3B1	Phe10_I517__BIN	UKB_CHIP_genes_phenome	ADD-WGR-FIRTH	1.79339	0.698416	4.60508	0.22476	0.000297033	3998	3991	7	0	383165	382942	223	0	REGENIE_BETA=0.584109;REGENIE_SE=0.481157;MAC=230.000000	BIN	Pass	Yes	Yes	Cardiomegaly	circulatory system	0	0	Cardiovascular	ICD10	Cardiovascular	Phe10	NA
PRPF8	Phe10_I517__BIN	UKB_CHIP_genes_phenome	ADD-WGR-FIRTH	3.44904	0.426653	27.8819	0.245589	7.49039e-05	3998	3996	2	0	383165	383109	56	0	REGENIE_BETA=1.238097;REGENIE_SE=1.066286;MAC=58.000000	BIN	Pass	Yes	Yes	Cardiomegaly	circulatory system	0	0	Cardiovascular	ICD10	Cardiovascular	Phe10	NA
SUZ12	Phe10_I517__BIN	UKB_CHIP_genes_phenome	ADD-WGR-FIRTH	6.59731	0.233455	186.436	0.268446	4.26177e-05	3998	3997	1	0	383165	383133	32	0	REGENIE_BETA=1.886661;REGENIE_SE=1.704841;MAC=33.000000	BIN	Pass	Yes	Yes	Cardiomegaly	circulatory system	0	0	Cardiovascular	ICD10	Cardiovascular	Phe10	NA
RUNX1	Phe10_I517__BIN	UKB_CHIP_genes_phenome	ADD-WGR-FIRTH	3.53165	0.183067	68.1312	0.403396	4.77835e-05	3998	3997	1	0	383165	383129	36	0	REGENIE_BETA=1.261766;REGENIE_SE=1.510063;MAC=37.000000	BIN	Pass	Yes	Yes	Cardiomegaly	circulatory system	0	0	Cardiovascular	ICD10	Cardiovascular	Phe10	NA
PPM1D	Phe10_I517__BIN	UKB_CHIP_genes_phenome	ADD-WGR-FIRTH	1.27004	0.703329	2.29337	0.427898	0.000932424	3998	3984	14	0	383165	382457	708	0	REGENIE_BETA=0.239046;REGENIE_SE=0.301524;MAC=722.000000	BIN	Pass	Yes	Yes	Cardiomegaly	circulatory system	0	0	Cardiovascular	ICD10	Cardiovascular	Phe10	NA
DNMT3A	Phe10_I517__BIN	UKB_CHIP_genes_phenome	ADD-WGR-FIRTH	0.948173	0.818802	1.09799	0.47706	0.020441	3998	3814	184	0	383165	367521	15644	0	REGENIE_BETA=-0.053218;REGENIE_SE=0.074846;MAC=15828.000000	BIN	Pass	Yes	Yes	Cardiomegaly	circulatory system	0	0	Cardiovascular	ICD10	Cardiovascular	Phe10	NA
CALR	Phe10_I517__BIN	UKB_CHIP_genes_phenome	ADD-WGR-FIRTH	1.91952	0.317667	11.5988	0.477402	0.000109773	3998	3996	2	0	383165	383082	83	0	REGENIE_BETA=0.652076;REGENIE_SE=0.917786;MAC=85.000000	BIN	Pass	Yes	Yes	Cardiomegaly	circulatory system	0	0	Cardiovascular	ICD10	Cardiovascular	Phe10	NA
MPL	Phe10_I517__BIN	UKB_CHIP_genes_phenome	ADD-WGR-FIRTH	0.359699	0.0159322	8.1209	0.520254	4.13263e-05	3998	3998	0	0	383165	383133	32	0	REGENIE_BETA=-1.022488;REGENIE_SE=1.590299;MAC=32.000000	BIN	Pass	Yes	Yes	Cardiomegaly	circulatory system	0	0	Cardiovascular	ICD10	Cardiovascular	Phe10	NA
GNAS	Phe10_I517__BIN	UKB_CHIP_genes_phenome	ADD-WGR-FIRTH	0.627866	0.145363	2.71195	0.532964	0.000182094	3998	3997	1	0	383165	383025	140	0	REGENIE_BETA=-0.465428;REGENIE_SE=0.746490;MAC=141.000000	BIN	Pass	Yes	Yes	Cardiomegaly	circulatory system	0	0	Cardiovascular	ICD10	Cardiovascular	Phe10	NA
KRAS	Phe10_I517__BIN	UKB_CHIP_genes_phenome	ADD-WGR-FIRTH	2.24301	0.158511	31.7398	0.550155	6.45723e-05	3998	3997	1	0	383165	383116	49	0	REGENIE_BETA=0.807820;REGENIE_SE=1.351938;MAC=50.000000	BIN	Pass	Yes	Yes	Cardiomegaly	circulatory system	0	0	Cardiovascular	ICD10	Cardiovascular	Phe10	NA
BRAF	Phe10_I517__BIN	UKB_CHIP_genes_phenome	ADD-WGR-FIRTH	0.360537	0.0078646	16.5281	0.601176	2.3246e-05	3998	3998	0	0	383165	383147	18	0	REGENIE_BETA=-1.020162;REGENIE_SE=1.951679;MAC=18.000000	BIN	Pass	Yes	Yes	Cardiomegaly	circulatory system	0	0	Cardiovascular	ICD10	Cardiovascular	Phe10	NA
PHF6	Phe10_I517__BIN	UKB_CHIP_genes_phenome	ADD-WGR-FIRTH	0.360895	0.00782862	16.637	0.60206	3.87434e-05	3998	3998	0	0	383165	383135	30	0	REGENIE_BETA=-1.019169;REGENIE_SE=1.954526;MAC=30.000000	BIN	Pass	Yes	Yes	Cardiomegaly	circulatory system	0	0	Cardiovascular	ICD10	Cardiovascular	Phe10	NA
ETNK1	Phe10_I517__BIN	UKB_CHIP_genes_phenome	ADD-WGR-FIRTH	0.35763	0.00450665	28.3802	0.64497	1.93717e-05	3998	3998	0	0	383165	383150	15	0	REGENIE_BETA=-1.028255;REGENIE_SE=2.231646;MAC=15.000000	BIN	Pass	Yes	Yes	Cardiomegaly	circulatory system	0	0	Cardiovascular	ICD10	Cardiovascular	Phe10	NA
CBL	Phe10_I517__BIN	UKB_CHIP_genes_phenome	ADD-WGR-FIRTH	1.42114	0.279825	7.21748	0.671645	0.000152391	3998	3996	2	0	383165	383049	116	0	REGENIE_BETA=0.351458;REGENIE_SE=0.829122;MAC=118.000000	BIN	Pass	Yes	Yes	Cardiomegaly	circulatory system	0	0	Cardiovascular	ICD10	Cardiovascular	Phe10	NA
TP53	Phe10_I517__BIN	UKB_CHIP_genes_phenome	ADD-WGR-FIRTH	1.04118	0.483517	2.24204	0.917863	0.000587608	3998	3991	7	0	383165	382717	448	0	REGENIE_BETA=0.040358;REGENIE_SE=0.391347;MAC=455.000000	BIN	Pass	Yes	Yes	Cardiomegaly	circulatory system	0	0	Cardiovascular	ICD10	Cardiovascular	Phe10	NA
TET2	Phe10_I517__BIN	UKB_CHIP_genes_phenome	ADD-WGR-FIRTH	0.995665	0.773795	1.28115	0.973058	0.00585283	3998	3935	63	0	383165	378696	4469	0	REGENIE_BETA=-0.004344;REGENIE_SE=0.128627;MAC=4532.000000	BIN	Pass	Yes	Yes	Cardiomegaly	circulatory system	0	0	Cardiovascular	ICD10	Cardiovascular	Phe10	NA
SF3B1	Phe10_I518__BIN	UKB_CHIP_genes_phenome	ADD-WGR-FIRTH	3.3451	1.45917	7.66853	0.00433543	0.000297739	2078	2070	8	0	385846	385623	223	0	REGENIE_BETA=1.207497;REGENIE_SE=0.423287;MAC=231.000000	BIN	Pass	Yes	Yes	Other ill-defined heart diseases	circulatory system	0	0	Cardiovascular	ICD10	Cardiovascular	Phe10	NA
MPL	Phe10_I518__BIN	UKB_CHIP_genes_phenome	ADD-WGR-FIRTH	11.0026	1.8586	65.1335	0.00821506	4.12452e-05	2078	2076	2	0	385846	385816	30	0	REGENIE_BETA=2.398130;REGENIE_SE=0.907317;MAC=32.000000	BIN	Pass	Yes	Yes	Other ill-defined heart diseases	circulatory system	0	0	Cardiovascular	ICD10	Cardiovascular	Phe10	NA
IDH2	Phe10_I518__BIN	UKB_CHIP_genes_phenome	ADD-WGR-FIRTH	3.64276	0.985719	13.462	0.0525749	0.000119869	2078	2075	3	0	385846	385756	90	0	REGENIE_BETA=1.292742;REGENIE_SE=0.666913;MAC=93.000000	BIN	Pass	Yes	Yes	Other ill-defined heart diseases	circulatory system	0	0	Cardiovascular	ICD10	Cardiovascular	Phe10	NA
NRAS	Phe10_I518__BIN	UKB_CHIP_genes_phenome	ADD-WGR-FIRTH	8.94791	0.964682	82.9964	0.0538149	3.22228e-05	2078	2077	1	0	385846	385822	24	0	REGENIE_BETA=2.191420;REGENIE_SE=1.136438;MAC=25.000000	BIN	Pass	Yes	Yes	Other ill-defined heart diseases	circulatory system	0	0	Cardiovascular	ICD10	Cardiovascular	Phe10	NA
RUNX1	Phe10_I518__BIN	UKB_CHIP_genes_phenome	ADD-WGR-FIRTH	13.0973	0.319668	536.616	0.174486	4.76898e-05	2078	2077	1	0	385846	385810	36	0	REGENIE_BETA=2.572405;REGENIE_SE=1.894360;MAC=37.000000	BIN	Pass	Yes	Yes	Other ill-defined heart diseases	circulatory system	0	0	Cardiovascular	ICD10	Cardiovascular	Phe10	NA
DNMT3A	Phe10_I518__BIN	UKB_CHIP_genes_phenome	ADD-WGR-FIRTH	1.14135	0.932709	1.39666	0.199273	0.0204434	2078	1964	114	0	385846	370099	15747	0	REGENIE_BETA=0.132212;REGENIE_SE=0.102999;MAC=15861.000000	BIN	Pass	Yes	Yes	Other ill-defined heart diseases	circulatory system	0	0	Cardiovascular	ICD10	Cardiovascular	Phe10	NA
GNAS	Phe10_I518__BIN	UKB_CHIP_genes_phenome	ADD-WGR-FIRTH	0.357409	0.0447726	2.85311	0.331665	0.000181737	2078	2078	0	0	385846	385705	141	0	REGENIE_BETA=-1.028874;REGENIE_SE=1.059859;MAC=141.000000	BIN	Pass	Yes	Yes	Other ill-defined heart diseases	circulatory system	0	0	Cardiovascular	ICD10	Cardiovascular	Phe10	NA
JAK2	Phe10_I518__BIN	UKB_CHIP_genes_phenome	ADD-WGR-FIRTH	1.99382	0.454281	8.75076	0.360509	0.000328673	2078	2075	3	0	385846	385594	252	0	REGENIE_BETA=0.690051;REGENIE_SE=0.754652;MAC=255.000000	BIN	Pass	Yes	Yes	Other ill-defined heart diseases	circulatory system	0	0	Cardiovascular	ICD10	Cardiovascular	Phe10	NA
GNB1	Phe10_I518__BIN	UKB_CHIP_genes_phenome	ADD-WGR-FIRTH	2.27282	0.345683	14.9434	0.392849	0.000203648	2078	2076	2	0	385846	385690	156	0	REGENIE_BETA=0.821019;REGENIE_SE=0.960861;MAC=158.000000	BIN	Pass	Yes	Yes	Other ill-defined heart diseases	circulatory system	0	0	Cardiovascular	ICD10	Cardiovascular	Phe10	NA
CALR	Phe10_I518__BIN	UKB_CHIP_genes_phenome	ADD-WGR-FIRTH	0.35984	0.0343982	3.76429	0.393489	0.000109558	2078	2078	0	0	385846	385761	85	0	REGENIE_BETA=-1.022095;REGENIE_SE=1.197805;MAC=85.000000	BIN	Pass	Yes	Yes	Other ill-defined heart diseases	circulatory system	0	0	Cardiovascular	ICD10	Cardiovascular	Phe10	NA
ASXL1	Phe10_I518__BIN	UKB_CHIP_genes_phenome	ADD-WGR-FIRTH	1.18547	0.763263	1.84122	0.448829	0.0028485	2078	2054	24	0	385846	383660	2186	0	REGENIE_BETA=0.170137;REGENIE_SE=0.224642;MAC=2210.000000	BIN	Pass	Yes	Yes	Other ill-defined heart diseases	circulatory system	0	0	Cardiovascular	ICD10	Cardiovascular	Phe10	NA
PRPF8	Phe10_I518__BIN	UKB_CHIP_genes_phenome	ADD-WGR-FIRTH	2.82457	0.169639	47.0306	0.469298	7.47569e-05	2078	2077	1	0	385846	385789	57	0	REGENIE_BETA=1.038357;REGENIE_SE=1.434945;MAC=58.000000	BIN	Pass	Yes	Yes	Other ill-defined heart diseases	circulatory system	0	0	Cardiovascular	ICD10	Cardiovascular	Phe10	NA
CBL	Phe10_I518__BIN	UKB_CHIP_genes_phenome	ADD-WGR-FIRTH	2.07872	0.155925	27.7127	0.57977	0.000152092	2078	2077	1	0	385846	385729	117	0	REGENIE_BETA=0.731754;REGENIE_SE=1.321522;MAC=118.000000	BIN	Pass	Yes	Yes	Other ill-defined heart diseases	circulatory system	0	0	Cardiovascular	ICD10	Cardiovascular	Phe10	NA
ETNK1	Phe10_I518__BIN	UKB_CHIP_genes_phenome	ADD-WGR-FIRTH	0.349741	0.00664446	18.4091	0.603399	1.93337e-05	2078	2078	0	0	385846	385831	15	0	REGENIE_BETA=-1.050563;REGENIE_SE=2.022184;MAC=15.000000	BIN	Pass	Yes	Yes	Other ill-defined heart diseases	circulatory system	0	0	Cardiovascular	ICD10	Cardiovascular	Phe10	NA
KRAS	Phe10_I518__BIN	UKB_CHIP_genes_phenome	ADD-WGR-FIRTH	0.36446	0.00749082	17.7325	0.610584	6.44456e-05	2078	2078	0	0	385846	385796	50	0	REGENIE_BETA=-1.009338;REGENIE_SE=1.982046;MAC=50.000000	BIN	Pass	Yes	Yes	Other ill-defined heart diseases	circulatory system	0	0	Cardiovascular	ICD10	Cardiovascular	Phe10	NA
BRAF	Phe10_I518__BIN	UKB_CHIP_genes_phenome	ADD-WGR-FIRTH	0.361101	0.00264002	49.3911	0.684808	2.32004e-05	2078	2078	0	0	385846	385828	18	0	REGENIE_BETA=-1.018599;REGENIE_SE=2.509418;MAC=18.000000	BIN	Pass	Yes	Yes	Other ill-defined heart diseases	circulatory system	0	0	Cardiovascular	ICD10	Cardiovascular	Phe10	NA
PHF6	Phe10_I518__BIN	UKB_CHIP_genes_phenome	ADD-WGR-FIRTH	0.360046	0.00228922	56.6277	0.692226	3.86674e-05	2078	2078	0	0	385846	385816	30	0	REGENIE_BETA=-1.021523;REGENIE_SE=2.580670;MAC=30.000000	BIN	Pass	Yes	Yes	Other ill-defined heart diseases	circulatory system	0	0	Cardiovascular	ICD10	Cardiovascular	Phe10	NA
SUZ12	Phe10_I518__BIN	UKB_CHIP_genes_phenome	ADD-WGR-FIRTH	0.364972	0.0017082	77.9793	0.712675	4.25341e-05	2078	2078	0	0	385846	385813	33	0	REGENIE_BETA=-1.007935;REGENIE_SE=2.736978;MAC=33.000000	BIN	Pass	Yes	Yes	Other ill-defined heart diseases	circulatory system	0	0	Cardiovascular	ICD10	Cardiovascular	Phe10	NA
TET2	Phe10_I518__BIN	UKB_CHIP_genes_phenome	ADD-WGR-FIRTH	0.944367	0.66965	1.33178	0.74415	0.00585295	2078	2046	32	0	385846	381337	4509	0	REGENIE_BETA=-0.057241;REGENIE_SE=0.175390;MAC=4541.000000	BIN	Pass	Yes	Yes	Other ill-defined heart diseases	circulatory system	0	0	Cardiovascular	ICD10	Cardiovascular	Phe10	NA
PPM1D	Phe10_I518__BIN	UKB_CHIP_genes_phenome	ADD-WGR-FIRTH	1.0966	0.500463	2.40282	0.817786	0.000934461	2078	2071	7	0	385846	385128	718	0	REGENIE_BETA=0.092210;REGENIE_SE=0.400227;MAC=725.000000	BIN	Pass	Yes	Yes	Other ill-defined heart diseases	circulatory system	0	0	Cardiovascular	ICD10	Cardiovascular	Phe10	NA
TP53	Phe10_I518__BIN	UKB_CHIP_genes_phenome	ADD-WGR-FIRTH	0.89223	0.303122	2.62625	0.835994	0.000586455	2078	2075	3	0	385846	385394	452	0	REGENIE_BETA=-0.114031;REGENIE_SE=0.550820;MAC=455.000000	BIN	Pass	Yes	Yes	Other ill-defined heart diseases	circulatory system	0	0	Cardiovascular	ICD10	Cardiovascular	Phe10	NA
SRSF2	Phe10_I518__BIN	UKB_CHIP_genes_phenome	ADD-WGR-FIRTH	1.09437	0.387239	3.09277	0.864909	0.000407296	2078	2074	4	0	385846	385534	312	0	REGENIE_BETA=0.090178;REGENIE_SE=0.530056;MAC=316.000000	BIN	Pass	Yes	Yes	Other ill-defined heart diseases	circulatory system	0	0	Cardiovascular	ICD10	Cardiovascular	Phe10	NA
PRPF8	Phe10_I519__BIN	UKB_CHIP_genes_phenome	ADD-WGR-FIRTH	61.796	0.728755	5240.09	0.0687141	7.47677e-05	909	908	1	0	386959	386902	57	0	REGENIE_BETA=4.123838;REGENIE_SE=2.265479;MAC=58.000000	BIN	Pass	Yes	Yes	Heart disease, unspecified	circulatory system	0	0	Cardiovascular	ICD10	Cardiovascular	Phe10	NA
DNMT3A	Phe10_I519__BIN	UKB_CHIP_genes_phenome	ADD-WGR-FIRTH	1.25229	0.924689	1.69596	0.145959	0.0204438	909	855	54	0	386959	371154	15805	0	REGENIE_BETA=0.224977;REGENIE_SE=0.154735;MAC=15859.000000	BIN	Pass	Yes	Yes	Heart disease, unspecified	circulatory system	0	0	Cardiovascular	ICD10	Cardiovascular	Phe10	NA
JAK2	Phe10_I519__BIN	UKB_CHIP_genes_phenome	ADD-WGR-FIRTH	4.42142	0.494673	39.5189	0.183475	0.00032872	909	907	2	0	386959	386706	253	0	REGENIE_BETA=1.486460;REGENIE_SE=1.117530;MAC=255.000000	BIN	Pass	Yes	Yes	Heart disease, unspecified	circulatory system	0	0	Cardiovascular	ICD10	Cardiovascular	Phe10	NA
IDH2	Phe10_I519__BIN	UKB_CHIP_genes_phenome	ADD-WGR-FIRTH	10.6847	0.291411	391.757	0.197396	0.000119886	909	908	1	0	386959	386867	92	0	REGENIE_BETA=2.368811;REGENIE_SE=1.837703;MAC=93.000000	BIN	Pass	Yes	Yes	Heart disease, unspecified	circulatory system	0	0	Cardiovascular	ICD10	Cardiovascular	Phe10	NA
ASXL1	Phe10_I519__BIN	UKB_CHIP_genes_phenome	ADD-WGR-FIRTH	1.46156	0.725903	2.94276	0.287859	0.00284633	909	898	11	0	386959	384762	2197	0	REGENIE_BETA=0.379504;REGENIE_SE=0.357070;MAC=2208.000000	BIN	Pass	Yes	Yes	Heart disease, unspecified	circulatory system	0	0	Cardiovascular	ICD10	Cardiovascular	Phe10	NA
GNAS	Phe10_I519__BIN	UKB_CHIP_genes_phenome	ADD-WGR-FIRTH	0.363998	0.0201752	6.56721	0.493506	0.000181763	909	909	0	0	386959	386818	141	0	REGENIE_BETA=-1.010606;REGENIE_SE=1.475892;MAC=141.000000	BIN	Pass	Yes	Yes	Heart disease, unspecified	circulatory system	0	0	Cardiovascular	ICD10	Cardiovascular	Phe10	NA
GNB1	Phe10_I519__BIN	UKB_CHIP_genes_phenome	ADD-WGR-FIRTH	0.363853	0.0197624	6.69904	0.496349	0.000203678	909	909	0	0	386959	386801	158	0	REGENIE_BETA=-1.011006;REGENIE_SE=1.486237;MAC=158.000000	BIN	Pass	Yes	Yes	Heart disease, unspecified	circulatory system	0	0	Cardiovascular	ICD10	Cardiovascular	Phe10	NA
SRSF2	Phe10_I519__BIN	UKB_CHIP_genes_phenome	ADD-WGR-FIRTH	1.79552	0.311285	10.3567	0.512698	0.000407355	909	907	2	0	386959	386645	314	0	REGENIE_BETA=0.585295;REGENIE_SE=0.894068;MAC=316.000000	BIN	Pass	Yes	Yes	Heart disease, unspecified	circulatory system	0	0	Cardiovascular	ICD10	Cardiovascular	Phe10	NA
PPM1D	Phe10_I519__BIN	UKB_CHIP_genes_phenome	ADD-WGR-FIRTH	1.46116	0.457833	4.66323	0.521855	0.000934596	909	905	4	0	386959	386238	721	0	REGENIE_BETA=0.379228;REGENIE_SE=0.592093;MAC=725.000000	BIN	Pass	Yes	Yes	Heart disease, unspecified	circulatory system	0	0	Cardiovascular	ICD10	Cardiovascular	Phe10	NA
CBL	Phe10_I519__BIN	UKB_CHIP_genes_phenome	ADD-WGR-FIRTH	0.365019	0.0107919	12.3462	0.574818	0.000152114	909	909	0	0	386959	386841	118	0	REGENIE_BETA=-1.007805;REGENIE_SE=1.796541;MAC=118.000000	BIN	Pass	Yes	Yes	Heart disease, unspecified	circulatory system	0	0	Cardiovascular	ICD10	Cardiovascular	Phe10	NA
CALR	Phe10_I519__BIN	UKB_CHIP_genes_phenome	ADD-WGR-FIRTH	0.364431	0.00853155	15.5669	0.598237	0.000109573	909	909	0	0	386959	386874	85	0	REGENIE_BETA=-1.009419;REGENIE_SE=1.915630;MAC=85.000000	BIN	Pass	Yes	Yes	Heart disease, unspecified	circulatory system	0	0	Cardiovascular	ICD10	Cardiovascular	Phe10	NA
KRAS	Phe10_I519__BIN	UKB_CHIP_genes_phenome	ADD-WGR-FIRTH	0.363842	0.00185449	71.3842	0.707389	6.44549e-05	909	909	0	0	386959	386909	50	0	REGENIE_BETA=-1.011035;REGENIE_SE=2.693474;MAC=50.000000	BIN	Pass	Yes	Yes	Heart disease, unspecified	circulatory system	0	0	Cardiovascular	ICD10	Cardiovascular	Phe10	NA
RUNX1	Phe10_I519__BIN	UKB_CHIP_genes_phenome	ADD-WGR-FIRTH	0.364093	0.00168986	78.4468	0.712448	4.76966e-05	909	909	0	0	386959	386922	37	0	REGENIE_BETA=-1.010345;REGENIE_SE=2.741258;MAC=37.000000	BIN	Pass	Yes	Yes	Heart disease, unspecified	circulatory system	0	0	Cardiovascular	ICD10	Cardiovascular	Phe10	NA
MPL	Phe10_I519__BIN	UKB_CHIP_genes_phenome	ADD-WGR-FIRTH	0.365056	0.000679195	196.212	0.753403	4.12511e-05	909	909	0	0	386959	386927	32	0	REGENIE_BETA=-1.007704;REGENIE_SE=3.207660;MAC=32.000000	BIN	Pass	Yes	Yes	Heart disease, unspecified	circulatory system	0	0	Cardiovascular	ICD10	Cardiovascular	Phe10	NA
SUZ12	Phe10_I519__BIN	UKB_CHIP_genes_phenome	ADD-WGR-FIRTH	0.365003	0.000553954	240.502	0.760868	4.25402e-05	909	909	0	0	386959	386926	33	0	REGENIE_BETA=-1.007851;REGENIE_SE=3.311580;MAC=33.000000	BIN	Pass	Yes	Yes	Heart disease, unspecified	circulatory system	0	0	Cardiovascular	ICD10	Cardiovascular	Phe10	NA
PHF6	Phe10_I519__BIN	UKB_CHIP_genes_phenome	ADD-WGR-FIRTH	0.364353	0.000468471	283.376	0.76625	3.8673e-05	909	909	0	0	386959	386929	30	0	REGENIE_BETA=-1.009632;REGENIE_SE=3.396187;MAC=30.000000	BIN	Pass	Yes	Yes	Heart disease, unspecified	circulatory system	0	0	Cardiovascular	ICD10	Cardiovascular	Phe10	NA
TP53	Phe10_I519__BIN	UKB_CHIP_genes_phenome	ADD-WGR-FIRTH	0.782515	0.141193	4.33684	0.778941	0.00058654	909	908	1	0	386959	386505	454	0	REGENIE_BETA=-0.245242;REGENIE_SE=0.873684;MAC=455.000000	BIN	Pass	Yes	Yes	Heart disease, unspecified	circulatory system	0	0	Cardiovascular	ICD10	Cardiovascular	Phe10	NA
TET2	Phe10_I519__BIN	UKB_CHIP_genes_phenome	ADD-WGR-FIRTH	1.07366	0.641251	1.79765	0.786948	0.0058538	909	893	16	0	386959	382434	4525	0	REGENIE_BETA=0.071074;REGENIE_SE=0.262968;MAC=4541.000000	BIN	Pass	Yes	Yes	Heart disease, unspecified	circulatory system	0	0	Cardiovascular	ICD10	Cardiovascular	Phe10	NA
NRAS	Phe10_I519__BIN	UKB_CHIP_genes_phenome	ADD-WGR-FIRTH	0.365248	0.000207611	642.577	0.791651	3.22275e-05	909	909	0	0	386959	386934	25	0	REGENIE_BETA=-1.007179;REGENIE_SE=3.812655;MAC=25.000000	BIN	Pass	Yes	Yes	Heart disease, unspecified	circulatory system	0	0	Cardiovascular	ICD10	Cardiovascular	Phe10	NA
ETNK1	Phe10_I519__BIN	UKB_CHIP_genes_phenome	ADD-WGR-FIRTH	0.365402	0.000119576	1116.61	0.805769	1.93365e-05	909	909	0	0	386959	386944	15	0	REGENIE_BETA=-1.006757;REGENIE_SE=4.094364;MAC=15.000000	BIN	Pass	Yes	Yes	Heart disease, unspecified	circulatory system	0	0	Cardiovascular	ICD10	Cardiovascular	Phe10	NA
BRAF	Phe10_I519__BIN	UKB_CHIP_genes_phenome	ADD-WGR-FIRTH	0.365586	5.24866e-05	2546.42	0.823627	2.32038e-05	909	909	0	0	386959	386941	18	0	REGENIE_BETA=-1.006254;REGENIE_SE=4.514725;MAC=18.000000	BIN	Pass	Yes	Yes	Heart disease, unspecified	circulatory system	0	0	Cardiovascular	ICD10	Cardiovascular	Phe10	NA
SF3B1	Phe10_I519__BIN	UKB_CHIP_genes_phenome	ADD-WGR-FIRTH	1.13991	0.140431	9.25288	0.90245	0.000297782	909	908	1	0	386959	386729	230	0	REGENIE_BETA=0.130948;REGENIE_SE=1.068380;MAC=231.000000	BIN	Pass	Yes	Yes	Heart disease, unspecified	circulatory system	0	0	Cardiovascular	ICD10	Cardiovascular	Phe10	NA
ASXL1	Phe10_I60__BIN	UKB_CHIP_genes_phenome	ADD-WGR-FIRTH	2.54144	1.39686	4.62387	0.00225447	0.00284638	1067	1053	14	0	386618	384425	2193	0	REGENIE_BETA=0.932730;REGENIE_SE=0.305364;MAC=2207.000000	BIN	Pass	Yes	Yes	Nontraumatic subarachnoid hemorrhage	circulatory system	0	0	Cardiovascular	ICD10	Cardiovascular	Phe10	NA
CALR	Phe10_I60__BIN	UKB_CHIP_genes_phenome	ADD-WGR-FIRTH	12.4712	2.14453	72.5247	0.00496464	0.000109625	1067	1065	2	0	386618	386535	83	0	REGENIE_BETA=2.523423;REGENIE_SE=0.898233;MAC=85.000000	BIN	Pass	Yes	Yes	Nontraumatic subarachnoid hemorrhage	circulatory system	0	0	Cardiovascular	ICD10	Cardiovascular	Phe10	NA
NRAS	Phe10_I60__BIN	UKB_CHIP_genes_phenome	ADD-WGR-FIRTH	30.4216	2.51028	368.673	0.00729527	3.22427e-05	1067	1066	1	0	386618	386594	24	0	REGENIE_BETA=3.415153;REGENIE_SE=1.272859;MAC=25.000000	BIN	Pass	Yes	Yes	Nontraumatic subarachnoid hemorrhage	circulatory system	0	0	Cardiovascular	ICD10	Cardiovascular	Phe10	NA
JAK2	Phe10_I60__BIN	UKB_CHIP_genes_phenome	ADD-WGR-FIRTH	8.53367	0.729364	99.8452	0.0875458	0.000328875	1067	1065	2	0	386618	386365	253	0	REGENIE_BETA=2.144019;REGENIE_SE=1.254922;MAC=255.000000	BIN	Pass	Yes	Yes	Nontraumatic subarachnoid hemorrhage	circulatory system	0	0	Cardiovascular	ICD10	Cardiovascular	Phe10	NA
SRSF2	Phe10_I60__BIN	UKB_CHIP_genes_phenome	ADD-WGR-FIRTH	4.29594	0.487762	37.8362	0.189118	0.000407547	1067	1065	2	0	386618	386304	314	0	REGENIE_BETA=1.457669;REGENIE_SE=1.110019;MAC=316.000000	BIN	Pass	Yes	Yes	Nontraumatic subarachnoid hemorrhage	circulatory system	0	0	Cardiovascular	ICD10	Cardiovascular	Phe10	NA
DNMT3A	Phe10_I60__BIN	UKB_CHIP_genes_phenome	ADD-WGR-FIRTH	1.21505	0.903681	1.63372	0.197224	0.0204341	1067	1012	55	0	386618	370829	15789	0	REGENIE_BETA=0.194789;REGENIE_SE=0.151058;MAC=15844.000000	BIN	Pass	Yes	Yes	Nontraumatic subarachnoid hemorrhage	circulatory system	0	0	Cardiovascular	ICD10	Cardiovascular	Phe10	NA
SF3B1	Phe10_I60__BIN	UKB_CHIP_genes_phenome	ADD-WGR-FIRTH	0.365053	0.0323625	4.11784	0.415001	0.000296633	1067	1067	0	0	386618	386388	230	0	REGENIE_BETA=-1.007713;REGENIE_SE=1.236269;MAC=230.000000	BIN	Pass	Yes	Yes	Nontraumatic subarachnoid hemorrhage	circulatory system	0	0	Cardiovascular	ICD10	Cardiovascular	Phe10	NA
PPM1D	Phe10_I60__BIN	UKB_CHIP_genes_phenome	ADD-WGR-FIRTH	1.72197	0.420601	7.04984	0.449834	0.000935037	1067	1064	3	0	386618	385896	722	0	REGENIE_BETA=0.543467;REGENIE_SE=0.719165;MAC=725.000000	BIN	Pass	Yes	Yes	Nontraumatic subarachnoid hemorrhage	circulatory system	0	0	Cardiovascular	ICD10	Cardiovascular	Phe10	NA
GNAS	Phe10_I60__BIN	UKB_CHIP_genes_phenome	ADD-WGR-FIRTH	2.88202	0.172035	48.2809	0.461697	0.000181849	1067	1066	1	0	386618	386478	140	0	REGENIE_BETA=1.058491;REGENIE_SE=1.438060;MAC=141.000000	BIN	Pass	Yes	Yes	Nontraumatic subarachnoid hemorrhage	circulatory system	0	0	Cardiovascular	ICD10	Cardiovascular	Phe10	NA
GNB1	Phe10_I60__BIN	UKB_CHIP_genes_phenome	ADD-WGR-FIRTH	0.36563	0.0189732	7.046	0.505073	0.000203774	1067	1067	0	0	386618	386460	158	0	REGENIE_BETA=-1.006134;REGENIE_SE=1.509515;MAC=158.000000	BIN	Pass	Yes	Yes	Nontraumatic subarachnoid hemorrhage	circulatory system	0	0	Cardiovascular	ICD10	Cardiovascular	Phe10	NA
CBL	Phe10_I60__BIN	UKB_CHIP_genes_phenome	ADD-WGR-FIRTH	0.365966	0.0101212	13.2328	0.582925	0.000152185	1067	1067	0	0	386618	386500	118	0	REGENIE_BETA=-1.005214;REGENIE_SE=1.830600;MAC=118.000000	BIN	Pass	Yes	Yes	Nontraumatic subarachnoid hemorrhage	circulatory system	0	0	Cardiovascular	ICD10	Cardiovascular	Phe10	NA
IDH2	Phe10_I60__BIN	UKB_CHIP_genes_phenome	ADD-WGR-FIRTH	0.364802	0.00889585	14.9598	0.594595	0.000119943	1067	1067	0	0	386618	386525	93	0	REGENIE_BETA=-1.008401;REGENIE_SE=1.894815;MAC=93.000000	BIN	Pass	Yes	Yes	Nontraumatic subarachnoid hemorrhage	circulatory system	0	0	Cardiovascular	ICD10	Cardiovascular	Phe10	NA
KRAS	Phe10_I60__BIN	UKB_CHIP_genes_phenome	ADD-WGR-FIRTH	0.365102	0.00277824	47.9799	0.685616	6.44853e-05	1067	1067	0	0	386618	386568	50	0	REGENIE_BETA=-1.007578;REGENIE_SE=2.489005;MAC=50.000000	BIN	Pass	Yes	Yes	Nontraumatic subarachnoid hemorrhage	circulatory system	0	0	Cardiovascular	ICD10	Cardiovascular	Phe10	NA
PRPF8	Phe10_I60__BIN	UKB_CHIP_genes_phenome	ADD-WGR-FIRTH	0.365542	0.00274702	48.642	0.686732	7.4803e-05	1067	1067	0	0	386618	386560	58	0	REGENIE_BETA=-1.006375;REGENIE_SE=2.495384;MAC=58.000000	BIN	Pass	Yes	Yes	Nontraumatic subarachnoid hemorrhage	circulatory system	0	0	Cardiovascular	ICD10	Cardiovascular	Phe10	NA
SUZ12	Phe10_I60__BIN	UKB_CHIP_genes_phenome	ADD-WGR-FIRTH	0.365914	0.000813301	164.63	0.747038	4.25603e-05	1067	1067	0	0	386618	386585	33	0	REGENIE_BETA=-1.005356;REGENIE_SE=3.116921;MAC=33.000000	BIN	Pass	Yes	Yes	Nontraumatic subarachnoid hemorrhage	circulatory system	0	0	Cardiovascular	ICD10	Cardiovascular	Phe10	NA
MPL	Phe10_I60__BIN	UKB_CHIP_genes_phenome	ADD-WGR-FIRTH	0.365598	0.000729827	183.142	0.751056	4.12706e-05	1067	1067	0	0	386618	386586	32	0	REGENIE_BETA=-1.006222;REGENIE_SE=3.171732;MAC=32.000000	BIN	Pass	Yes	Yes	Nontraumatic subarachnoid hemorrhage	circulatory system	0	0	Cardiovascular	ICD10	Cardiovascular	Phe10	NA
RUNX1	Phe10_I60__BIN	UKB_CHIP_genes_phenome	ADD-WGR-FIRTH	0.36581	0.00041284	324.137	0.771495	4.77192e-05	1067	1067	0	0	386618	386581	37	0	REGENIE_BETA=-1.005642;REGENIE_SE=3.462721;MAC=37.000000	BIN	Pass	Yes	Yes	Nontraumatic subarachnoid hemorrhage	circulatory system	0	0	Cardiovascular	ICD10	Cardiovascular	Phe10	NA
PHF6	Phe10_I60__BIN	UKB_CHIP_genes_phenome	ADD-WGR-FIRTH	0.366417	0.000171948	780.826	0.797377	3.86912e-05	1067	1067	0	0	386618	386588	30	0	REGENIE_BETA=-1.003983;REGENIE_SE=3.910447;MAC=30.000000	BIN	Pass	Yes	Yes	Nontraumatic subarachnoid hemorrhage	circulatory system	0	0	Cardiovascular	ICD10	Cardiovascular	Phe10	NA
BRAF	Phe10_I60__BIN	UKB_CHIP_genes_phenome	ADD-WGR-FIRTH	0.365876	7.45746e-05	1795.05	0.816623	2.32147e-05	1067	1067	0	0	386618	386600	18	0	REGENIE_BETA=-1.005461;REGENIE_SE=4.335921;MAC=18.000000	BIN	Pass	Yes	Yes	Nontraumatic subarachnoid hemorrhage	circulatory system	0	0	Cardiovascular	ICD10	Cardiovascular	Phe10	NA
ETNK1	Phe10_I60__BIN	UKB_CHIP_genes_phenome	ADD-WGR-FIRTH	0.365614	3.23103e-05	4137.18	0.832669	1.93456e-05	1067	1067	0	0	386618	386603	15	0	REGENIE_BETA=-1.006178;REGENIE_SE=4.762306;MAC=15.000000	BIN	Pass	Yes	Yes	Nontraumatic subarachnoid hemorrhage	circulatory system	0	0	Cardiovascular	ICD10	Cardiovascular	Phe10	NA
TP53	Phe10_I60__BIN	UKB_CHIP_genes_phenome	ADD-WGR-FIRTH	0.839132	0.14051	5.01133	0.847466	0.000586817	1067	1066	1	0	386618	386164	454	0	REGENIE_BETA=-0.175387;REGENIE_SE=0.911797;MAC=455.000000	BIN	Pass	Yes	Yes	Nontraumatic subarachnoid hemorrhage	circulatory system	0	0	Cardiovascular	ICD10	Cardiovascular	Phe10	NA
TET2	Phe10_I60__BIN	UKB_CHIP_genes_phenome	ADD-WGR-FIRTH	0.999642	0.576969	1.73195	0.998981	0.00585398	1067	1054	13	0	386618	382092	4526	0	REGENIE_BETA=-0.000358;REGENIE_SE=0.280418;MAC=4539.000000	BIN	Pass	Yes	Yes	Nontraumatic subarachnoid hemorrhage	circulatory system	0	0	Cardiovascular	ICD10	Cardiovascular	Phe10	NA
ASXL1	Phe10_I609__BIN	UKB_CHIP_genes_phenome	ADD-WGR-FIRTH	2.778	1.40704	5.48476	0.00324114	0.00284743	701	690	11	0	387017	384820	2197	0	REGENIE_BETA=1.021732;REGENIE_SE=0.347069;MAC=2208.000000	BIN	Pass	Yes	Yes	Nontraumatic subarachnoid hemorrhage, unspecified	circulatory system	0	0	Cardiovascular	ICD10	Cardiovascular	Phe10	NA
NRAS	Phe10_I609__BIN	UKB_CHIP_genes_phenome	ADD-WGR-FIRTH	29.7802	2.45491	361.26	0.00769311	3.22399e-05	701	700	1	0	387017	386993	24	0	REGENIE_BETA=3.393843;REGENIE_SE=1.273367;MAC=25.000000	BIN	Pass	Yes	Yes	Nontraumatic subarachnoid hemorrhage, unspecified	circulatory system	0	0	Cardiovascular	ICD10	Cardiovascular	Phe10	NA
JAK2	Phe10_I609__BIN	UKB_CHIP_genes_phenome	ADD-WGR-FIRTH	5.58367	1.12994	27.5921	0.0348734	0.000328847	701	699	2	0	387017	386764	253	0	REGENIE_BETA=1.719846;REGENIE_SE=0.815160;MAC=255.000000	BIN	Pass	Yes	Yes	Nontraumatic subarachnoid hemorrhage, unspecified	circulatory system	0	0	Cardiovascular	ICD10	Cardiovascular	Phe10	NA
DNMT3A	Phe10_I609__BIN	UKB_CHIP_genes_phenome	ADD-WGR-FIRTH	1.37635	0.960668	1.97191	0.0816418	0.0204401	701	660	41	0	387017	371208	15809	0	REGENIE_BETA=0.319438;REGENIE_SE=0.183455;MAC=15850.000000	BIN	Pass	Yes	Yes	Nontraumatic subarachnoid hemorrhage, unspecified	circulatory system	0	0	Cardiovascular	ICD10	Cardiovascular	Phe10	NA
SRSF2	Phe10_I609__BIN	UKB_CHIP_genes_phenome	ADD-WGR-FIRTH	8.79613	0.742736	104.171	0.0846848	0.000407513	701	699	2	0	387017	386703	314	0	REGENIE_BETA=2.174311;REGENIE_SE=1.261108;MAC=316.000000	BIN	Pass	Yes	Yes	Nontraumatic subarachnoid hemorrhage, unspecified	circulatory system	0	0	Cardiovascular	ICD10	Cardiovascular	Phe10	NA
GNAS	Phe10_I609__BIN	UKB_CHIP_genes_phenome	ADD-WGR-FIRTH	12.3657	0.312774	488.883	0.180094	0.000181833	701	700	1	0	387017	386877	140	0	REGENIE_BETA=2.514924;REGENIE_SE=1.876156;MAC=141.000000	BIN	Pass	Yes	Yes	Nontraumatic subarachnoid hemorrhage, unspecified	circulatory system	0	0	Cardiovascular	ICD10	Cardiovascular	Phe10	NA
PPM1D	Phe10_I609__BIN	UKB_CHIP_genes_phenome	ADD-WGR-FIRTH	0.365496	0.0647972	2.06162	0.254163	0.000932379	701	701	0	0	387017	386294	723	0	REGENIE_BETA=-1.006500;REGENIE_SE=0.882666;MAC=723.000000	BIN	Pass	Yes	Yes	Nontraumatic subarachnoid hemorrhage, unspecified	circulatory system	0	0	Cardiovascular	ICD10	Cardiovascular	Phe10	NA
SF3B1	Phe10_I609__BIN	UKB_CHIP_genes_phenome	ADD-WGR-FIRTH	0.365482	0.0208921	6.39368	0.490611	0.000297897	701	701	0	0	387017	386786	231	0	REGENIE_BETA=-1.006538;REGENIE_SE=1.460153;MAC=231.000000	BIN	Pass	Yes	Yes	Nontraumatic subarachnoid hemorrhage, unspecified	circulatory system	0	0	Cardiovascular	ICD10	Cardiovascular	Phe10	NA
GNB1	Phe10_I609__BIN	UKB_CHIP_genes_phenome	ADD-WGR-FIRTH	0.366208	0.0091036	14.7313	0.594089	0.000203756	701	701	0	0	387017	386859	158	0	REGENIE_BETA=-1.004554;REGENIE_SE=1.885000;MAC=158.000000	BIN	Pass	Yes	Yes	Nontraumatic subarachnoid hemorrhage, unspecified	circulatory system	0	0	Cardiovascular	ICD10	Cardiovascular	Phe10	NA
CBL	Phe10_I609__BIN	UKB_CHIP_genes_phenome	ADD-WGR-FIRTH	0.366402	0.00540612	24.8331	0.640689	0.000152172	701	701	0	0	387017	386899	118	0	REGENIE_BETA=-1.004024;REGENIE_SE=2.151162;MAC=118.000000	BIN	Pass	Yes	Yes	Nontraumatic subarachnoid hemorrhage, unspecified	circulatory system	0	0	Cardiovascular	ICD10	Cardiovascular	Phe10	NA
IDH2	Phe10_I609__BIN	UKB_CHIP_genes_phenome	ADD-WGR-FIRTH	0.366533	0.00267146	50.2896	0.689371	0.000119933	701	701	0	0	387017	386924	93	0	REGENIE_BETA=-1.003666;REGENIE_SE=2.510998;MAC=93.000000	BIN	Pass	Yes	Yes	Nontraumatic subarachnoid hemorrhage, unspecified	circulatory system	0	0	Cardiovascular	ICD10	Cardiovascular	Phe10	NA
CALR	Phe10_I609__BIN	UKB_CHIP_genes_phenome	ADD-WGR-FIRTH	0.366294	0.00210324	63.7925	0.702846	0.000109616	701	701	0	0	387017	386932	85	0	REGENIE_BETA=-1.004320;REGENIE_SE=2.632679;MAC=85.000000	BIN	Pass	Yes	Yes	Nontraumatic subarachnoid hemorrhage, unspecified	circulatory system	0	0	Cardiovascular	ICD10	Cardiovascular	Phe10	NA
KRAS	Phe10_I609__BIN	UKB_CHIP_genes_phenome	ADD-WGR-FIRTH	0.365498	0.00170426	78.385	0.713259	6.44799e-05	701	701	0	0	387017	386967	50	0	REGENIE_BETA=-1.006495;REGENIE_SE=2.738891;MAC=50.000000	BIN	Pass	Yes	Yes	Nontraumatic subarachnoid hemorrhage, unspecified	circulatory system	0	0	Cardiovascular	ICD10	Cardiovascular	Phe10	NA
TET2	Phe10_I609__BIN	UKB_CHIP_genes_phenome	ADD-WGR-FIRTH	0.886103	0.458961	1.71077	0.718655	0.00585477	701	693	8	0	387017	382485	4532	0	REGENIE_BETA=-0.120922;REGENIE_SE=0.335653;MAC=4540.000000	BIN	Pass	Yes	Yes	Nontraumatic subarachnoid hemorrhage, unspecified	circulatory system	0	0	Cardiovascular	ICD10	Cardiovascular	Phe10	NA
PRPF8	Phe10_I609__BIN	UKB_CHIP_genes_phenome	ADD-WGR-FIRTH	0.365715	0.00145131	92.1565	0.721425	7.47966e-05	701	701	0	0	387017	386959	58	0	REGENIE_BETA=-1.005901;REGENIE_SE=2.821169;MAC=58.000000	BIN	Pass	Yes	Yes	Nontraumatic subarachnoid hemorrhage, unspecified	circulatory system	0	0	Cardiovascular	ICD10	Cardiovascular	Phe10	NA
RUNX1	Phe10_I609__BIN	UKB_CHIP_genes_phenome	ADD-WGR-FIRTH	0.366078	0.000191303	700.526	0.794371	4.77151e-05	701	701	0	0	387017	386980	37	0	REGENIE_BETA=-1.004909;REGENIE_SE=3.855551;MAC=37.000000	BIN	Pass	Yes	Yes	Nontraumatic subarachnoid hemorrhage, unspecified	circulatory system	0	0	Cardiovascular	ICD10	Cardiovascular	Phe10	NA
SUZ12	Phe10_I609__BIN	UKB_CHIP_genes_phenome	ADD-WGR-FIRTH	0.365858	0.000157542	849.625	0.799278	4.25567e-05	701	701	0	0	387017	386984	33	0	REGENIE_BETA=-1.005511;REGENIE_SE=3.954310;MAC=33.000000	BIN	Pass	Yes	Yes	Nontraumatic subarachnoid hemorrhage, unspecified	circulatory system	0	0	Cardiovascular	ICD10	Cardiovascular	Phe10	NA
MPL	Phe10_I609__BIN	UKB_CHIP_genes_phenome	ADD-WGR-FIRTH	0.366373	8.43834e-05	1590.7	0.814242	4.12671e-05	701	701	0	0	387017	386985	32	0	REGENIE_BETA=-1.004104;REGENIE_SE=4.273566;MAC=32.000000	BIN	Pass	Yes	Yes	Nontraumatic subarachnoid hemorrhage, unspecified	circulatory system	0	0	Cardiovascular	ICD10	Cardiovascular	Phe10	NA
TP53	Phe10_I609__BIN	UKB_CHIP_genes_phenome	ADD-WGR-FIRTH	1.24539	0.142193	10.9077	0.842883	0.000586767	701	700	1	0	387017	386563	454	0	REGENIE_BETA=0.219449;REGENIE_SE=1.107173;MAC=455.000000	BIN	Pass	Yes	Yes	Nontraumatic subarachnoid hemorrhage, unspecified	circulatory system	0	0	Cardiovascular	ICD10	Cardiovascular	Phe10	NA
PHF6	Phe10_I609__BIN	UKB_CHIP_genes_phenome	ADD-WGR-FIRTH	0.366815	1.79995e-05	7475.39	0.842964	3.86879e-05	701	701	0	0	387017	386987	30	0	REGENIE_BETA=-1.002897;REGENIE_SE=5.062474;MAC=30.000000	BIN	Pass	Yes	Yes	Nontraumatic subarachnoid hemorrhage, unspecified	circulatory system	0	0	Cardiovascular	ICD10	Cardiovascular	Phe10	NA
ETNK1	Phe10_I609__BIN	UKB_CHIP_genes_phenome	ADD-WGR-FIRTH	0.363504	8.10641e-06	16300.1	0.85309	1.9344e-05	701	701	0	0	387017	387002	15	0	REGENIE_BETA=-1.011965;REGENIE_SE=5.464841;MAC=15.000000	BIN	Pass	Yes	Yes	Nontraumatic subarachnoid hemorrhage, unspecified	circulatory system	0	0	Cardiovascular	ICD10	Cardiovascular	Phe10	NA
BRAF	Phe10_I609__BIN	UKB_CHIP_genes_phenome	ADD-WGR-FIRTH	0.36682	2.12804e-06	63230.3	0.870502	2.32127e-05	701	701	0	0	387017	386999	18	0	REGENIE_BETA=-1.002884;REGENIE_SE=6.151859;MAC=18.000000	BIN	Pass	Yes	Yes	Nontraumatic subarachnoid hemorrhage, unspecified	circulatory system	0	0	Cardiovascular	ICD10	Cardiovascular	Phe10	NA
IDH2	Phe10_I61__BIN	UKB_CHIP_genes_phenome	ADD-WGR-FIRTH	12.0372	3.22993	44.8597	0.00020993	0.000119917	1085	1081	4	0	386684	386595	89	0	REGENIE_BETA=2.487999;REGENIE_SE=0.671206;MAC=93.000000	BIN	Pass	Yes	Yes	Nontraumatic intracerebral hemorrhage	circulatory system	0	0	Cardiovascular	ICD10	Cardiovascular	Phe10	NA
ETNK1	Phe10_I61__BIN	UKB_CHIP_genes_phenome	ADD-WGR-FIRTH	20.1803	1.71	238.154	0.0170335	1.93414e-05	1085	1084	1	0	386684	386670	14	0	REGENIE_BETA=3.004706;REGENIE_SE=1.259316;MAC=15.000000	BIN	Pass	Yes	Yes	Nontraumatic intracerebral hemorrhage	circulatory system	0	0	Cardiovascular	ICD10	Cardiovascular	Phe10	NA
CALR	Phe10_I61__BIN	UKB_CHIP_genes_phenome	ADD-WGR-FIRTH	7.51393	1.41884	39.7926	0.0177256	0.000109601	1085	1083	2	0	386684	386601	83	0	REGENIE_BETA=2.016759;REGENIE_SE=0.850486;MAC=85.000000	BIN	Pass	Yes	Yes	Nontraumatic intracerebral hemorrhage	circulatory system	0	0	Cardiovascular	ICD10	Cardiovascular	Phe10	NA
PPM1D	Phe10_I61__BIN	UKB_CHIP_genes_phenome	ADD-WGR-FIRTH	3.02512	0.942556	9.70906	0.0628107	0.000934835	1085	1079	6	0	386684	385965	719	0	REGENIE_BETA=1.106950;REGENIE_SE=0.594965;MAC=725.000000	BIN	Pass	Yes	Yes	Nontraumatic intracerebral hemorrhage	circulatory system	0	0	Cardiovascular	ICD10	Cardiovascular	Phe10	NA
TP53	Phe10_I61__BIN	UKB_CHIP_genes_phenome	ADD-WGR-FIRTH	0.362127	0.0873406	1.50143	0.161554	0.000586689	1085	1085	0	0	386684	386229	455	0	REGENIE_BETA=-1.015761;REGENIE_SE=0.725614;MAC=455.000000	BIN	Pass	Yes	Yes	Nontraumatic intracerebral hemorrhage	circulatory system	0	0	Cardiovascular	ICD10	Cardiovascular	Phe10	NA
TET2	Phe10_I61__BIN	UKB_CHIP_genes_phenome	ADD-WGR-FIRTH	0.717557	0.446894	1.15215	0.169516	0.005854	1085	1073	12	0	386684	382156	4528	0	REGENIE_BETA=-0.331903;REGENIE_SE=0.241602;MAC=4540.000000	BIN	Pass	Yes	Yes	Nontraumatic intracerebral hemorrhage	circulatory system	0	0	Cardiovascular	ICD10	Cardiovascular	Phe10	NA
SRSF2	Phe10_I61__BIN	UKB_CHIP_genes_phenome	ADD-WGR-FIRTH	2.42292	0.509298	11.5268	0.266101	0.000407459	1085	1082	3	0	386684	386371	313	0	REGENIE_BETA=0.884975;REGENIE_SE=0.795778;MAC=316.000000	BIN	Pass	Yes	Yes	Nontraumatic intracerebral hemorrhage	circulatory system	0	0	Cardiovascular	ICD10	Cardiovascular	Phe10	NA
CBL	Phe10_I61__BIN	UKB_CHIP_genes_phenome	ADD-WGR-FIRTH	4.91482	0.208041	116.109	0.323705	0.000152152	1085	1084	1	0	386684	386567	117	0	REGENIE_BETA=1.592255;REGENIE_SE=1.613435;MAC=118.000000	BIN	Pass	Yes	Yes	Nontraumatic intracerebral hemorrhage	circulatory system	0	0	Cardiovascular	ICD10	Cardiovascular	Phe10	NA
GNB1	Phe10_I61__BIN	UKB_CHIP_genes_phenome	ADD-WGR-FIRTH	0.364629	0.0257436	5.16455	0.455681	0.00020373	1085	1085	0	0	386684	386526	158	0	REGENIE_BETA=-1.008875;REGENIE_SE=1.352419;MAC=158.000000	BIN	Pass	Yes	Yes	Nontraumatic intracerebral hemorrhage	circulatory system	0	0	Cardiovascular	ICD10	Cardiovascular	Phe10	NA
GNAS	Phe10_I61__BIN	UKB_CHIP_genes_phenome	ADD-WGR-FIRTH	2.44837	0.163095	36.7549	0.517065	0.000181809	1085	1084	1	0	386684	386544	140	0	REGENIE_BETA=0.895424;REGENIE_SE=1.382091;MAC=141.000000	BIN	Pass	Yes	Yes	Nontraumatic intracerebral hemorrhage	circulatory system	0	0	Cardiovascular	ICD10	Cardiovascular	Phe10	NA
ASXL1	Phe10_I61__BIN	UKB_CHIP_genes_phenome	ADD-WGR-FIRTH	1.18846	0.622453	2.26913	0.600812	0.00284577	1085	1074	11	0	386684	384488	2196	0	REGENIE_BETA=0.172654;REGENIE_SE=0.329976;MAC=2207.000000	BIN	Pass	Yes	Yes	Nontraumatic intracerebral hemorrhage	circulatory system	0	0	Cardiovascular	ICD10	Cardiovascular	Phe10	NA
PRPF8	Phe10_I61__BIN	UKB_CHIP_genes_phenome	ADD-WGR-FIRTH	0.365297	0.00476734	27.9908	0.649182	7.47868e-05	1085	1085	0	0	386684	386626	58	0	REGENIE_BETA=-1.007045;REGENIE_SE=2.213776;MAC=58.000000	BIN	Pass	Yes	Yes	Nontraumatic intracerebral hemorrhage	circulatory system	0	0	Cardiovascular	ICD10	Cardiovascular	Phe10	NA
KRAS	Phe10_I61__BIN	UKB_CHIP_genes_phenome	ADD-WGR-FIRTH	0.364543	0.0028487	46.6499	0.683532	6.44714e-05	1085	1085	0	0	386684	386634	50	0	REGENIE_BETA=-1.009110;REGENIE_SE=2.475444;MAC=50.000000	BIN	Pass	Yes	Yes	Nontraumatic intracerebral hemorrhage	circulatory system	0	0	Cardiovascular	ICD10	Cardiovascular	Phe10	NA
RUNX1	Phe10_I61__BIN	UKB_CHIP_genes_phenome	ADD-WGR-FIRTH	0.3649	0.00143733	92.6386	0.721193	4.77088e-05	1085	1085	0	0	386684	386647	37	0	REGENIE_BETA=-1.008132;REGENIE_SE=2.824969;MAC=37.000000	BIN	Pass	Yes	Yes	Nontraumatic intracerebral hemorrhage	circulatory system	0	0	Cardiovascular	ICD10	Cardiovascular	Phe10	NA
PHF6	Phe10_I61__BIN	UKB_CHIP_genes_phenome	ADD-WGR-FIRTH	0.36334	0.00106806	123.604	0.733564	3.86828e-05	1085	1085	0	0	386684	386654	30	0	REGENIE_BETA=-1.012415;REGENIE_SE=2.974289;MAC=30.000000	BIN	Pass	Yes	Yes	Nontraumatic intracerebral hemorrhage	circulatory system	0	0	Cardiovascular	ICD10	Cardiovascular	Phe10	NA
MPL	Phe10_I61__BIN	UKB_CHIP_genes_phenome	ADD-WGR-FIRTH	0.365252	0.000783743	170.221	0.748	4.12617e-05	1085	1085	0	0	386684	386652	32	0	REGENIE_BETA=-1.007167;REGENIE_SE=3.134885;MAC=32.000000	BIN	Pass	Yes	Yes	Nontraumatic intracerebral hemorrhage	circulatory system	0	0	Cardiovascular	ICD10	Cardiovascular	Phe10	NA
BRAF	Phe10_I61__BIN	UKB_CHIP_genes_phenome	ADD-WGR-FIRTH	0.362775	0.000663485	198.355	0.752571	2.32097e-05	1085	1085	0	0	386684	386666	18	0	REGENIE_BETA=-1.013974;REGENIE_SE=3.216402;MAC=18.000000	BIN	Pass	Yes	Yes	Nontraumatic intracerebral hemorrhage	circulatory system	0	0	Cardiovascular	ICD10	Cardiovascular	Phe10	NA
NRAS	Phe10_I61__BIN	UKB_CHIP_genes_phenome	ADD-WGR-FIRTH	0.365129	0.000519671	256.546	0.76322	3.22357e-05	1085	1085	0	0	386684	386659	25	0	REGENIE_BETA=-1.007504;REGENIE_SE=3.344353;MAC=25.000000	BIN	Pass	Yes	Yes	Nontraumatic intracerebral hemorrhage	circulatory system	0	0	Cardiovascular	ICD10	Cardiovascular	Phe10	NA
SUZ12	Phe10_I61__BIN	UKB_CHIP_genes_phenome	ADD-WGR-FIRTH	0.365998	0.000319433	419.351	0.779724	4.25511e-05	1085	1085	0	0	386684	386651	33	0	REGENIE_BETA=-1.005127;REGENIE_SE=3.593859;MAC=33.000000	BIN	Pass	Yes	Yes	Nontraumatic intracerebral hemorrhage	circulatory system	0	0	Cardiovascular	ICD10	Cardiovascular	Phe10	NA
JAK2	Phe10_I61__BIN	UKB_CHIP_genes_phenome	ADD-WGR-FIRTH	1.16594	0.141069	9.63658	0.886705	0.000328804	1085	1084	1	0	386684	386430	254	0	REGENIE_BETA=0.153530;REGENIE_SE=1.077590;MAC=255.000000	BIN	Pass	Yes	Yes	Nontraumatic intracerebral hemorrhage	circulatory system	0	0	Cardiovascular	ICD10	Cardiovascular	Phe10	NA
SF3B1	Phe10_I61__BIN	UKB_CHIP_genes_phenome	ADD-WGR-FIRTH	0.946434	0.139053	6.44172	0.955133	0.000297858	1085	1084	1	0	386684	386454	230	0	REGENIE_BETA=-0.055054;REGENIE_SE=0.978513;MAC=231.000000	BIN	Pass	Yes	Yes	Nontraumatic intracerebral hemorrhage	circulatory system	0	0	Cardiovascular	ICD10	Cardiovascular	Phe10	NA
DNMT3A	Phe10_I61__BIN	UKB_CHIP_genes_phenome	ADD-WGR-FIRTH	1.00331	0.761253	1.32234	0.98128	0.0204387	1085	1031	54	0	386684	370887	15797	0	REGENIE_BETA=0.003305;REGENIE_SE=0.140868;MAC=15851.000000	BIN	Pass	Yes	Yes	Nontraumatic intracerebral hemorrhage	circulatory system	0	0	Cardiovascular	ICD10	Cardiovascular	Phe10	NA
IDH2	Phe10_I619__BIN	UKB_CHIP_genes_phenome	ADD-WGR-FIRTH	14.7583	3.22779	67.4789	0.000518657	0.000119889	698	695	3	0	387160	387070	90	0	REGENIE_BETA=2.691807;REGENIE_SE=0.775529;MAC=93.000000	BIN	Pass	Yes	Yes	Nontraumatic intracerebral hemorrhage, unspecified	circulatory system	0	0	Cardiovascular	ICD10	Cardiovascular	Phe10	NA
CALR	Phe10_I619__BIN	UKB_CHIP_genes_phenome	ADD-WGR-FIRTH	13.0124	2.19978	76.9722	0.00466604	0.000109576	698	696	2	0	387160	387077	83	0	REGENIE_BETA=2.565902;REGENIE_SE=0.906926;MAC=85.000000	BIN	Pass	Yes	Yes	Nontraumatic intracerebral hemorrhage, unspecified	circulatory system	0	0	Cardiovascular	ICD10	Cardiovascular	Phe10	NA
CBL	Phe10_I619__BIN	UKB_CHIP_genes_phenome	ADD-WGR-FIRTH	16.5246	0.359103	760.402	0.151079	0.000152118	698	697	1	0	387160	387043	117	0	REGENIE_BETA=2.804850;REGENIE_SE=1.953606;MAC=118.000000	BIN	Pass	Yes	Yes	Nontraumatic intracerebral hemorrhage, unspecified	circulatory system	0	0	Cardiovascular	ICD10	Cardiovascular	Phe10	NA
PPM1D	Phe10_I619__BIN	UKB_CHIP_genes_phenome	ADD-WGR-FIRTH	2.7675	0.683739	11.2017	0.153578	0.00093462	698	694	4	0	387160	386439	721	0	REGENIE_BETA=1.017943;REGENIE_SE=0.713341;MAC=725.000000	BIN	Pass	Yes	Yes	Nontraumatic intracerebral hemorrhage, unspecified	circulatory system	0	0	Cardiovascular	ICD10	Cardiovascular	Phe10	NA
GNAS	Phe10_I619__BIN	UKB_CHIP_genes_phenome	ADD-WGR-FIRTH	8.02301	0.255624	251.81	0.236325	0.000181768	698	697	1	0	387160	387020	140	0	REGENIE_BETA=2.082314;REGENIE_SE=1.758381;MAC=141.000000	BIN	Pass	Yes	Yes	Nontraumatic intracerebral hemorrhage, unspecified	circulatory system	0	0	Cardiovascular	ICD10	Cardiovascular	Phe10	NA
TET2	Phe10_I619__BIN	UKB_CHIP_genes_phenome	ADD-WGR-FIRTH	0.715667	0.401657	1.27516	0.256308	0.00585266	698	690	8	0	387160	382628	4532	0	REGENIE_BETA=-0.334540;REGENIE_SE=0.294707;MAC=4540.000000	BIN	Pass	Yes	Yes	Nontraumatic intracerebral hemorrhage, unspecified	circulatory system	0	0	Cardiovascular	ICD10	Cardiovascular	Phe10	NA
TP53	Phe10_I619__BIN	UKB_CHIP_genes_phenome	ADD-WGR-FIRTH	0.36355	0.0616916	2.1424	0.263544	0.000586555	698	698	0	0	387160	386705	455	0	REGENIE_BETA=-1.011839;REGENIE_SE=0.905000;MAC=455.000000	BIN	Pass	Yes	Yes	Nontraumatic intracerebral hemorrhage, unspecified	circulatory system	0	0	Cardiovascular	ICD10	Cardiovascular	Phe10	NA
ASXL1	Phe10_I619__BIN	UKB_CHIP_genes_phenome	ADD-WGR-FIRTH	1.56446	0.708819	3.45299	0.26788	0.00284769	698	689	9	0	387160	384960	2200	0	REGENIE_BETA=0.447542;REGENIE_SE=0.403934;MAC=2209.000000	BIN	Pass	Yes	Yes	Nontraumatic intracerebral hemorrhage, unspecified	circulatory system	0	0	Cardiovascular	ICD10	Cardiovascular	Phe10	NA
DNMT3A	Phe10_I619__BIN	UKB_CHIP_genes_phenome	ADD-WGR-FIRTH	0.859822	0.610649	1.21067	0.387026	0.0204443	698	668	30	0	387160	371331	15829	0	REGENIE_BETA=-0.151030;REGENIE_SE=0.174596;MAC=15859.000000	BIN	Pass	Yes	Yes	Nontraumatic intracerebral hemorrhage, unspecified	circulatory system	0	0	Cardiovascular	ICD10	Cardiovascular	Phe10	NA
JAK2	Phe10_I619__BIN	UKB_CHIP_genes_phenome	ADD-WGR-FIRTH	0.364599	0.0293174	4.53426	0.432725	0.000328729	698	698	0	0	387160	386905	255	0	REGENIE_BETA=-1.008956;REGENIE_SE=1.286053;MAC=255.000000	BIN	Pass	Yes	Yes	Nontraumatic intracerebral hemorrhage, unspecified	circulatory system	0	0	Cardiovascular	ICD10	Cardiovascular	Phe10	NA
SRSF2	Phe10_I619__BIN	UKB_CHIP_genes_phenome	ADD-WGR-FIRTH	1.89669	0.315005	11.4203	0.484658	0.000407366	698	696	2	0	387160	386846	314	0	REGENIE_BETA=0.640113;REGENIE_SE=0.915976;MAC=316.000000	BIN	Pass	Yes	Yes	Nontraumatic intracerebral hemorrhage, unspecified	circulatory system	0	0	Cardiovascular	ICD10	Cardiovascular	Phe10	NA
GNB1	Phe10_I619__BIN	UKB_CHIP_genes_phenome	ADD-WGR-FIRTH	0.364778	0.0141606	9.39665	0.542927	0.000203683	698	698	0	0	387160	387002	158	0	REGENIE_BETA=-1.008467;REGENIE_SE=1.657592;MAC=158.000000	BIN	Pass	Yes	Yes	Nontraumatic intracerebral hemorrhage, unspecified	circulatory system	0	0	Cardiovascular	ICD10	Cardiovascular	Phe10	NA
PRPF8	Phe10_I619__BIN	UKB_CHIP_genes_phenome	ADD-WGR-FIRTH	0.365693	0.00257568	51.9208	0.690736	7.47696e-05	698	698	0	0	387160	387102	58	0	REGENIE_BETA=-1.005962;REGENIE_SE=2.528455;MAC=58.000000	BIN	Pass	Yes	Yes	Nontraumatic intracerebral hemorrhage, unspecified	circulatory system	0	0	Cardiovascular	ICD10	Cardiovascular	Phe10	NA
KRAS	Phe10_I619__BIN	UKB_CHIP_genes_phenome	ADD-WGR-FIRTH	0.366003	0.000851092	157.396	0.745278	6.44566e-05	698	698	0	0	387160	387110	50	0	REGENIE_BETA=-1.005113;REGENIE_SE=3.093872;MAC=50.000000	BIN	Pass	Yes	Yes	Nontraumatic intracerebral hemorrhage, unspecified	circulatory system	0	0	Cardiovascular	ICD10	Cardiovascular	Phe10	NA
BRAF	Phe10_I619__BIN	UKB_CHIP_genes_phenome	ADD-WGR-FIRTH	0.357958	0.000518018	247.355	0.758107	2.32044e-05	698	698	0	0	387160	387142	18	0	REGENIE_BETA=-1.027338;REGENIE_SE=3.335858;MAC=18.000000	BIN	Pass	Yes	Yes	Nontraumatic intracerebral hemorrhage, unspecified	circulatory system	0	0	Cardiovascular	ICD10	Cardiovascular	Phe10	NA
RUNX1	Phe10_I619__BIN	UKB_CHIP_genes_phenome	ADD-WGR-FIRTH	0.365697	0.000509159	262.657	0.764341	4.76979e-05	698	698	0	0	387160	387123	37	0	REGENIE_BETA=-1.005951;REGENIE_SE=3.355571;MAC=37.000000	BIN	Pass	Yes	Yes	Nontraumatic intracerebral hemorrhage, unspecified	circulatory system	0	0	Cardiovascular	ICD10	Cardiovascular	Phe10	NA
NRAS	Phe10_I619__BIN	UKB_CHIP_genes_phenome	ADD-WGR-FIRTH	0.363283	0.000429319	307.404	0.768437	3.22283e-05	698	698	0	0	387160	387135	25	0	REGENIE_BETA=-1.012573;REGENIE_SE=3.439214;MAC=25.000000	BIN	Pass	Yes	Yes	Nontraumatic intracerebral hemorrhage, unspecified	circulatory system	0	0	Cardiovascular	ICD10	Cardiovascular	Phe10	NA
SUZ12	Phe10_I619__BIN	UKB_CHIP_genes_phenome	ADD-WGR-FIRTH	0.365546	0.000327429	408.1	0.778665	4.25413e-05	698	698	0	0	387160	387127	33	0	REGENIE_BETA=-1.006363;REGENIE_SE=3.580614;MAC=33.000000	BIN	Pass	Yes	Yes	Nontraumatic intracerebral hemorrhage, unspecified	circulatory system	0	0	Cardiovascular	ICD10	Cardiovascular	Phe10	NA
PHF6	Phe10_I619__BIN	UKB_CHIP_genes_phenome	ADD-WGR-FIRTH	0.364724	0.000112382	1183.68	0.806837	3.86739e-05	698	698	0	0	387160	387130	30	0	REGENIE_BETA=-1.008614;REGENIE_SE=4.125072;MAC=30.000000	BIN	Pass	Yes	Yes	Nontraumatic intracerebral hemorrhage, unspecified	circulatory system	0	0	Cardiovascular	ICD10	Cardiovascular	Phe10	NA
MPL	Phe10_I619__BIN	UKB_CHIP_genes_phenome	ADD-WGR-FIRTH	0.366405	6.15586e-05	2180.9	0.820883	4.12522e-05	698	698	0	0	387160	387128	32	0	REGENIE_BETA=-1.004015;REGENIE_SE=4.434523;MAC=32.000000	BIN	Pass	Yes	Yes	Nontraumatic intracerebral hemorrhage, unspecified	circulatory system	0	0	Cardiovascular	ICD10	Cardiovascular	Phe10	NA
ETNK1	Phe10_I619__BIN	UKB_CHIP_genes_phenome	ADD-WGR-FIRTH	0.365041	2.49424e-06	53425	0.868105	1.9337e-05	698	698	0	0	387160	387145	15	0	REGENIE_BETA=-1.007746;REGENIE_SE=6.068367;MAC=15.000000	BIN	Pass	Yes	Yes	Nontraumatic intracerebral hemorrhage, unspecified	circulatory system	0	0	Cardiovascular	ICD10	Cardiovascular	Phe10	NA
SF3B1	Phe10_I619__BIN	UKB_CHIP_genes_phenome	ADD-WGR-FIRTH	1.15739	0.139971	9.57016	0.892129	0.000297789	698	697	1	0	387160	386930	230	0	REGENIE_BETA=0.146164;REGENIE_SE=1.077819;MAC=231.000000	BIN	Pass	Yes	Yes	Nontraumatic intracerebral hemorrhage, unspecified	circulatory system	0	0	Cardiovascular	ICD10	Cardiovascular	Phe10	NA
KRAS	Phe10_I62__BIN	UKB_CHIP_genes_phenome	ADD-WGR-FIRTH	27.3637	3.99532	187.413	0.00074921	6.44548e-05	590	588	2	0	387279	387231	48	0	REGENIE_BETA=3.309218;REGENIE_SE=0.981700;MAC=50.000000	BIN	Pass	Yes	Yes	Other and unspecified nontraumatic intracranial hemorrhage	circulatory system	0	0	Cardiovascular	ICD10	Cardiovascular	Phe10	NA
ETNK1	Phe10_I62__BIN	UKB_CHIP_genes_phenome	ADD-WGR-FIRTH	41.6282	3.17053	546.568	0.0045355	1.93364e-05	590	589	1	0	387279	387265	14	0	REGENIE_BETA=3.728779;REGENIE_SE=1.313738;MAC=15.000000	BIN	Pass	Yes	Yes	Other and unspecified nontraumatic intracranial hemorrhage	circulatory system	0	0	Cardiovascular	ICD10	Cardiovascular	Phe10	NA
SRSF2	Phe10_I62__BIN	UKB_CHIP_genes_phenome	ADD-WGR-FIRTH	5.21554	1.5981	17.0213	0.00620389	0.000407354	590	586	4	0	387279	386967	312	0	REGENIE_BETA=1.651642;REGENIE_SE=0.603493;MAC=316.000000	BIN	Pass	Yes	Yes	Other and unspecified nontraumatic intracranial hemorrhage	circulatory system	0	0	Cardiovascular	ICD10	Cardiovascular	Phe10	NA
SF3B1	Phe10_I62__BIN	UKB_CHIP_genes_phenome	ADD-WGR-FIRTH	5.50432	1.42438	21.2706	0.0134041	0.000297781	590	587	3	0	387279	387051	228	0	REGENIE_BETA=1.705533;REGENIE_SE=0.689704;MAC=231.000000	BIN	Pass	Yes	Yes	Other and unspecified nontraumatic intracranial hemorrhage	circulatory system	0	0	Cardiovascular	ICD10	Cardiovascular	Phe10	NA
IDH2	Phe10_I62__BIN	UKB_CHIP_genes_phenome	ADD-WGR-FIRTH	36.8838	0.547395	2485.24	0.0930634	0.000119886	590	589	1	0	387279	387187	92	0	REGENIE_BETA=3.607771;REGENIE_SE=2.148180;MAC=93.000000	BIN	Pass	Yes	Yes	Other and unspecified nontraumatic intracranial hemorrhage	circulatory system	0	0	Cardiovascular	ICD10	Cardiovascular	Phe10	NA
DNMT3A	Phe10_I62__BIN	UKB_CHIP_genes_phenome	ADD-WGR-FIRTH	1.34228	0.926394	1.94487	0.11974	0.0204399	590	552	38	0	387279	371461	15818	0	REGENIE_BETA=0.294369;REGENIE_SE=0.189200;MAC=15856.000000	BIN	Pass	Yes	Yes	Other and unspecified nontraumatic intracranial hemorrhage	circulatory system	0	0	Cardiovascular	ICD10	Cardiovascular	Phe10	NA
GNB1	Phe10_I62__BIN	UKB_CHIP_genes_phenome	ADD-WGR-FIRTH	19.6245	0.393036	979.86	0.135718	0.000203677	590	589	1	0	387279	387122	157	0	REGENIE_BETA=2.976777;REGENIE_SE=1.995257;MAC=158.000000	BIN	Pass	Yes	Yes	Other and unspecified nontraumatic intracranial hemorrhage	circulatory system	0	0	Cardiovascular	ICD10	Cardiovascular	Phe10	NA
TET2	Phe10_I62__BIN	UKB_CHIP_genes_phenome	ADD-WGR-FIRTH	0.673599	0.356567	1.27251	0.223441	0.00585378	590	584	6	0	387279	382744	4535	0	REGENIE_BETA=-0.395121;REGENIE_SE=0.324553;MAC=4541.000000	BIN	Pass	Yes	Yes	Other and unspecified nontraumatic intracranial hemorrhage	circulatory system	0	0	Cardiovascular	ICD10	Cardiovascular	Phe10	NA
JAK2	Phe10_I62__BIN	UKB_CHIP_genes_phenome	ADD-WGR-FIRTH	0.365867	0.0219373	6.10188	0.483737	0.000328719	590	590	0	0	387279	387024	255	0	REGENIE_BETA=-1.005484;REGENIE_SE=1.435782;MAC=255.000000	BIN	Pass	Yes	Yes	Other and unspecified nontraumatic intracranial hemorrhage	circulatory system	0	0	Cardiovascular	ICD10	Cardiovascular	Phe10	NA
ASXL1	Phe10_I62__BIN	UKB_CHIP_genes_phenome	ADD-WGR-FIRTH	1.28024	0.555879	2.94852	0.561639	0.0028489	590	583	7	0	387279	385076	2203	0	REGENIE_BETA=0.247050;REGENIE_SE=0.425648;MAC=2210.000000	BIN	Pass	Yes	Yes	Other and unspecified nontraumatic intracranial hemorrhage	circulatory system	0	0	Cardiovascular	ICD10	Cardiovascular	Phe10	NA
PPM1D	Phe10_I62__BIN	UKB_CHIP_genes_phenome	ADD-WGR-FIRTH	0.649964	0.146251	2.88855	0.571309	0.000934594	590	589	1	0	387279	386555	724	0	REGENIE_BETA=-0.430839;REGENIE_SE=0.761032;MAC=725.000000	BIN	Pass	Yes	Yes	Other and unspecified nontraumatic intracranial hemorrhage	circulatory system	0	0	Cardiovascular	ICD10	Cardiovascular	Phe10	NA
GNAS	Phe10_I62__BIN	UKB_CHIP_genes_phenome	ADD-WGR-FIRTH	0.366178	0.00788533	17.0045	0.607933	0.000181762	590	590	0	0	387279	387138	141	0	REGENIE_BETA=-1.004637;REGENIE_SE=1.958258;MAC=141.000000	BIN	Pass	Yes	Yes	Other and unspecified nontraumatic intracranial hemorrhage	circulatory system	0	0	Cardiovascular	ICD10	Cardiovascular	Phe10	NA
CBL	Phe10_I62__BIN	UKB_CHIP_genes_phenome	ADD-WGR-FIRTH	0.361641	0.00641153	20.3983	0.621061	0.000152113	590	590	0	0	387279	387161	118	0	REGENIE_BETA=-1.017102;REGENIE_SE=2.057464;MAC=118.000000	BIN	Pass	Yes	Yes	Other and unspecified nontraumatic intracranial hemorrhage	circulatory system	0	0	Cardiovascular	ICD10	Cardiovascular	Phe10	NA
CALR	Phe10_I62__BIN	UKB_CHIP_genes_phenome	ADD-WGR-FIRTH	0.366228	0.00282573	47.4648	0.685679	0.000109573	590	590	0	0	387279	387194	85	0	REGENIE_BETA=-1.004500;REGENIE_SE=2.481928;MAC=85.000000	BIN	Pass	Yes	Yes	Other and unspecified nontraumatic intracranial hemorrhage	circulatory system	0	0	Cardiovascular	ICD10	Cardiovascular	Phe10	NA
MPL	Phe10_I62__BIN	UKB_CHIP_genes_phenome	ADD-WGR-FIRTH	0.359231	0.00122698	105.174	0.723856	4.1251e-05	590	590	0	0	387279	387247	32	0	REGENIE_BETA=-1.023788;REGENIE_SE=2.897710;MAC=32.000000	BIN	Pass	Yes	Yes	Other and unspecified nontraumatic intracranial hemorrhage	circulatory system	0	0	Cardiovascular	ICD10	Cardiovascular	Phe10	NA
PRPF8	Phe10_I62__BIN	UKB_CHIP_genes_phenome	ADD-WGR-FIRTH	0.366063	0.0013095	102.331	0.726597	7.47675e-05	590	590	0	0	387279	387221	58	0	REGENIE_BETA=-1.004950;REGENIE_SE=2.874114;MAC=58.000000	BIN	Pass	Yes	Yes	Other and unspecified nontraumatic intracranial hemorrhage	circulatory system	0	0	Cardiovascular	ICD10	Cardiovascular	Phe10	NA
RUNX1	Phe10_I62__BIN	UKB_CHIP_genes_phenome	ADD-WGR-FIRTH	0.365909	0.000385032	347.737	0.773824	4.76965e-05	590	590	0	0	387279	387242	37	0	REGENIE_BETA=-1.005370;REGENIE_SE=3.498439;MAC=37.000000	BIN	Pass	Yes	Yes	Other and unspecified nontraumatic intracranial hemorrhage	circulatory system	0	0	Cardiovascular	ICD10	Cardiovascular	Phe10	NA
NRAS	Phe10_I62__BIN	UKB_CHIP_genes_phenome	ADD-WGR-FIRTH	0.363366	0.000244113	540.876	0.785932	3.22274e-05	590	590	0	0	387279	387254	25	0	REGENIE_BETA=-1.012345;REGENIE_SE=3.727382;MAC=25.000000	BIN	Pass	Yes	Yes	Other and unspecified nontraumatic intracranial hemorrhage	circulatory system	0	0	Cardiovascular	ICD10	Cardiovascular	Phe10	NA
SUZ12	Phe10_I62__BIN	UKB_CHIP_genes_phenome	ADD-WGR-FIRTH	0.366016	0.000112075	1195.34	0.807648	4.25401e-05	590	590	0	0	387279	387246	33	0	REGENIE_BETA=-1.005077;REGENIE_SE=4.128271;MAC=33.000000	BIN	Pass	Yes	Yes	Other and unspecified nontraumatic intracranial hemorrhage	circulatory system	0	0	Cardiovascular	ICD10	Cardiovascular	Phe10	NA
BRAF	Phe10_I62__BIN	UKB_CHIP_genes_phenome	ADD-WGR-FIRTH	0.365612	4.83024e-05	2767.4	0.825254	2.32037e-05	590	590	0	0	387279	387261	18	0	REGENIE_BETA=-1.006183;REGENIE_SE=4.557148;MAC=18.000000	BIN	Pass	Yes	Yes	Other and unspecified nontraumatic intracranial hemorrhage	circulatory system	0	0	Cardiovascular	ICD10	Cardiovascular	Phe10	NA
PHF6	Phe10_I62__BIN	UKB_CHIP_genes_phenome	ADD-WGR-FIRTH	0.366602	2.1202e-05	6338.9	0.840263	3.86729e-05	590	590	0	0	387279	387249	30	0	REGENIE_BETA=-1.003478;REGENIE_SE=4.978632;MAC=30.000000	BIN	Pass	Yes	Yes	Other and unspecified nontraumatic intracranial hemorrhage	circulatory system	0	0	Cardiovascular	ICD10	Cardiovascular	Phe10	NA
TP53	Phe10_I62__BIN	UKB_CHIP_genes_phenome	ADD-WGR-FIRTH	0.987894	0.138956	7.02335	0.99029	0.000586538	590	589	1	0	387279	386825	454	0	REGENIE_BETA=-0.012180;REGENIE_SE=1.000743;MAC=455.000000	BIN	Pass	Yes	Yes	Other and unspecified nontraumatic intracranial hemorrhage	circulatory system	0	0	Cardiovascular	ICD10	Cardiovascular	Phe10	NA
JAK2	Phe10_I63__BIN	UKB_CHIP_genes_phenome	ADD-WGR-FIRTH	3.51605	1.85887	6.65058	0.00011044	0.000329347	4520	4506	14	0	382610	382369	241	0	REGENIE_BETA=1.257337;REGENIE_SE=0.325193;MAC=255.000000	BIN	Pass	Yes	Yes	Cerebral infarction	circulatory system	0	0	Cardiovascular	ICD10	Cardiovascular	Phe10	NA
PRPF8	Phe10_I63__BIN	UKB_CHIP_genes_phenome	ADD-WGR-FIRTH	4.13032	1.2683	13.4507	0.0185466	7.49102e-05	4520	4516	4	0	382610	382556	54	0	REGENIE_BETA=1.418354;REGENIE_SE=0.602396;MAC=58.000000	BIN	Pass	Yes	Yes	Cerebral infarction	circulatory system	0	0	Cardiovascular	ICD10	Cardiovascular	Phe10	NA
MPL	Phe10_I63__BIN	UKB_CHIP_genes_phenome	ADD-WGR-FIRTH	6.12827	1.18533	31.6838	0.030557	4.13298e-05	4520	4518	2	0	382610	382580	30	0	REGENIE_BETA=1.812912;REGENIE_SE=0.838227;MAC=32.000000	BIN	Pass	Yes	Yes	Cerebral infarction	circulatory system	0	0	Cardiovascular	ICD10	Cardiovascular	Phe10	NA
SUZ12	Phe10_I63__BIN	UKB_CHIP_genes_phenome	ADD-WGR-FIRTH	5.14679	0.988438	26.7993	0.0516368	4.26213e-05	4520	4518	2	0	382610	382579	31	0	REGENIE_BETA=1.638373;REGENIE_SE=0.841854;MAC=33.000000	BIN	Pass	Yes	Yes	Cerebral infarction	circulatory system	0	0	Cardiovascular	ICD10	Cardiovascular	Phe10	NA
IDH2	Phe10_I63__BIN	UKB_CHIP_genes_phenome	ADD-WGR-FIRTH	4.59052	0.958209	21.9919	0.0565778	0.000120115	4520	4516	4	0	382610	382521	89	0	REGENIE_BETA=1.523993;REGENIE_SE=0.799342;MAC=93.000000	BIN	Pass	Yes	Yes	Cerebral infarction	circulatory system	0	0	Cardiovascular	ICD10	Cardiovascular	Phe10	NA
PPM1D	Phe10_I63__BIN	UKB_CHIP_genes_phenome	ADD-WGR-FIRTH	1.65559	0.947258	2.8936	0.0767671	0.000935086	4520	4501	19	0	382610	381905	705	0	REGENIE_BETA=0.504158;REGENIE_SE=0.284874;MAC=724.000000	BIN	Pass	Yes	Yes	Cerebral infarction	circulatory system	0	0	Cardiovascular	ICD10	Cardiovascular	Phe10	NA
GNB1	Phe10_I63__BIN	UKB_CHIP_genes_phenome	ADD-WGR-FIRTH	0.358978	0.0906359	1.42179	0.144608	0.000204066	4520	4520	0	0	382610	382452	158	0	REGENIE_BETA=-1.024493;REGENIE_SE=0.702264;MAC=158.000000	BIN	Pass	Yes	Yes	Cerebral infarction	circulatory system	0	0	Cardiovascular	ICD10	Cardiovascular	Phe10	NA
CALR	Phe10_I63__BIN	UKB_CHIP_genes_phenome	ADD-WGR-FIRTH	0.35829	0.0637352	2.01415	0.243965	0.000109782	4520	4520	0	0	382610	382525	85	0	REGENIE_BETA=-1.026411;REGENIE_SE=0.880938;MAC=85.000000	BIN	Pass	Yes	Yes	Cerebral infarction	circulatory system	0	0	Cardiovascular	ICD10	Cardiovascular	Phe10	NA
DNMT3A	Phe10_I63__BIN	UKB_CHIP_genes_phenome	ADD-WGR-FIRTH	0.922854	0.80534	1.05752	0.247984	0.0204415	4520	4311	209	0	382610	366992	15618	0	REGENIE_BETA=-0.080284;REGENIE_SE=0.069494;MAC=15827.000000	BIN	Pass	Yes	Yes	Cerebral infarction	circulatory system	0	0	Cardiovascular	ICD10	Cardiovascular	Phe10	NA
ASXL1	Phe10_I63__BIN	UKB_CHIP_genes_phenome	ADD-WGR-FIRTH	0.847162	0.620318	1.15696	0.296911	0.00284401	4520	4485	35	0	382610	380443	2167	0	REGENIE_BETA=-0.165863;REGENIE_SE=0.159013;MAC=2202.000000	BIN	Pass	Yes	Yes	Cerebral infarction	circulatory system	0	0	Cardiovascular	ICD10	Cardiovascular	Phe10	NA
SF3B1	Phe10_I63__BIN	UKB_CHIP_genes_phenome	ADD-WGR-FIRTH	1.52243	0.620061	3.73801	0.359086	0.000297058	4520	4513	7	0	382610	382387	223	0	REGENIE_BETA=0.420308;REGENIE_SE=0.458297;MAC=230.000000	BIN	Pass	Yes	Yes	Cerebral infarction	circulatory system	0	0	Cardiovascular	ICD10	Cardiovascular	Phe10	NA
KRAS	Phe10_I63__BIN	UKB_CHIP_genes_phenome	ADD-WGR-FIRTH	0.354697	0.038564	3.26237	0.359919	6.45778e-05	4520	4520	0	0	382610	382560	50	0	REGENIE_BETA=-1.036492;REGENIE_SE=1.132136;MAC=50.000000	BIN	Pass	Yes	Yes	Cerebral infarction	circulatory system	0	0	Cardiovascular	ICD10	Cardiovascular	Phe10	NA
BRAF	Phe10_I63__BIN	UKB_CHIP_genes_phenome	ADD-WGR-FIRTH	3.474	0.177906	67.8375	0.411473	2.3248e-05	4520	4519	1	0	382610	382593	17	0	REGENIE_BETA=1.245308;REGENIE_SE=1.516256;MAC=18.000000	BIN	Pass	Yes	Yes	Cerebral infarction	circulatory system	0	0	Cardiovascular	ICD10	Cardiovascular	Phe10	NA
RUNX1	Phe10_I63__BIN	UKB_CHIP_genes_phenome	ADD-WGR-FIRTH	0.35697	0.0248614	5.12552	0.448586	4.77876e-05	4520	4520	0	0	382610	382573	37	0	REGENIE_BETA=-1.030103;REGENIE_SE=1.359380;MAC=37.000000	BIN	Pass	Yes	Yes	Cerebral infarction	circulatory system	0	0	Cardiovascular	ICD10	Cardiovascular	Phe10	NA
ETNK1	Phe10_I63__BIN	UKB_CHIP_genes_phenome	ADD-WGR-FIRTH	0.339232	0.0183007	6.28819	0.468022	1.93733e-05	4520	4520	0	0	382610	382595	15	0	REGENIE_BETA=-1.081071;REGENIE_SE=1.489693;MAC=15.000000	BIN	Pass	Yes	Yes	Cerebral infarction	circulatory system	0	0	Cardiovascular	ICD10	Cardiovascular	Phe10	NA
GNAS	Phe10_I63__BIN	UKB_CHIP_genes_phenome	ADD-WGR-FIRTH	0.597296	0.146484	2.4355	0.47236	0.000179526	4520	4519	1	0	382610	382472	138	0	REGENIE_BETA=-0.515342;REGENIE_SE=0.717103;MAC=139.000000	BIN	Pass	Yes	Yes	Cerebral infarction	circulatory system	0	0	Cardiovascular	ICD10	Cardiovascular	Phe10	NA
TP53	Phe10_I63__BIN	UKB_CHIP_genes_phenome	ADD-WGR-FIRTH	0.790884	0.385885	1.62094	0.52168	0.000587658	4520	4514	6	0	382610	382161	449	0	REGENIE_BETA=-0.234604;REGENIE_SE=0.366135;MAC=455.000000	BIN	Pass	Yes	Yes	Cerebral infarction	circulatory system	0	0	Cardiovascular	ICD10	Cardiovascular	Phe10	NA
TET2	Phe10_I63__BIN	UKB_CHIP_genes_phenome	ADD-WGR-FIRTH	1.07862	0.853358	1.36334	0.526609	0.00585075	4520	4441	79	0	382610	378159	4451	0	REGENIE_BETA=0.075679;REGENIE_SE=0.119520;MAC=4530.000000	BIN	Pass	Yes	Yes	Cerebral infarction	circulatory system	0	0	Cardiovascular	ICD10	Cardiovascular	Phe10	NA
NRAS	Phe10_I63__BIN	UKB_CHIP_genes_phenome	ADD-WGR-FIRTH	0.36028	0.00970673	13.3723	0.579828	3.22889e-05	4520	4520	0	0	382610	382585	25	0	REGENIE_BETA=-1.020874;REGENIE_SE=1.843943;MAC=25.000000	BIN	Pass	Yes	Yes	Cerebral infarction	circulatory system	0	0	Cardiovascular	ICD10	Cardiovascular	Phe10	NA
PHF6	Phe10_I63__BIN	UKB_CHIP_genes_phenome	ADD-WGR-FIRTH	0.360861	0.00932321	13.9674	0.584775	3.87467e-05	4520	4520	0	0	382610	382580	30	0	REGENIE_BETA=-1.019262;REGENIE_SE=1.865334;MAC=30.000000	BIN	Pass	Yes	Yes	Cerebral infarction	circulatory system	0	0	Cardiovascular	ICD10	Cardiovascular	Phe10	NA
CBL	Phe10_I63__BIN	UKB_CHIP_genes_phenome	ADD-WGR-FIRTH	0.679861	0.14157	3.26489	0.629814	0.000152404	4520	4519	1	0	382610	382493	117	0	REGENIE_BETA=-0.385866;REGENIE_SE=0.800572;MAC=118.000000	BIN	Pass	Yes	Yes	Cerebral infarction	circulatory system	0	0	Cardiovascular	ICD10	Cardiovascular	Phe10	NA
SRSF2	Phe10_I63__BIN	UKB_CHIP_genes_phenome	ADD-WGR-FIRTH	1.16987	0.521479	2.62443	0.703517	0.000405549	4520	4513	7	0	382610	382303	307	0	REGENIE_BETA=0.156889;REGENIE_SE=0.412239;MAC=314.000000	BIN	Pass	Yes	Yes	Cerebral infarction	circulatory system	0	0	Cardiovascular	ICD10	Cardiovascular	Phe10	NA
JAK2	Phe10_I635__BIN	UKB_CHIP_genes_phenome	ADD-WGR-FIRTH	7.31385	1.8046	29.6423	0.00532379	0.000328672	552	549	3	0	387373	387121	252	0	REGENIE_BETA=1.989770;REGENIE_SE=0.714008;MAC=255.000000	BIN	Pass	Yes	Yes	Cerebral infarction due to unspecified occlusion or stenosis of cerebral arteries	circulatory system	0	0	Cardiovascular	ICD10	Cardiovascular	Phe10	NA
SUZ12	Phe10_I635__BIN	UKB_CHIP_genes_phenome	ADD-WGR-FIRTH	21.6623	1.87825	249.837	0.0136934	4.2534e-05	552	551	1	0	387373	387341	32	0	REGENIE_BETA=3.075574;REGENIE_SE=1.247592;MAC=33.000000	BIN	Pass	Yes	Yes	Cerebral infarction due to unspecified occlusion or stenosis of cerebral arteries	circulatory system	0	0	Cardiovascular	ICD10	Cardiovascular	Phe10	NA
PRPF8	Phe10_I635__BIN	UKB_CHIP_genes_phenome	ADD-WGR-FIRTH	14.268	1.42354	143.007	0.0238049	7.47567e-05	552	551	1	0	387373	387316	57	0	REGENIE_BETA=2.658017;REGENIE_SE=1.175977;MAC=58.000000	BIN	Pass	Yes	Yes	Cerebral infarction due to unspecified occlusion or stenosis of cerebral arteries	circulatory system	0	0	Cardiovascular	ICD10	Cardiovascular	Phe10	NA
DNMT3A	Phe10_I635__BIN	UKB_CHIP_genes_phenome	ADD-WGR-FIRTH	1.24134	0.843596	1.82661	0.272658	0.0204434	552	519	33	0	387373	371545	15828	0	REGENIE_BETA=0.216190;REGENIE_SE=0.197081;MAC=15861.000000	BIN	Pass	Yes	Yes	Cerebral infarction due to unspecified occlusion or stenosis of cerebral arteries	circulatory system	0	0	Cardiovascular	ICD10	Cardiovascular	Phe10	NA
SRSF2	Phe10_I635__BIN	UKB_CHIP_genes_phenome	ADD-WGR-FIRTH	0.363536	0.0462865	2.85522	0.335919	0.000407295	552	552	0	0	387373	387057	316	0	REGENIE_BETA=-1.011877;REGENIE_SE=1.051564;MAC=316.000000	BIN	Pass	Yes	Yes	Cerebral infarction due to unspecified occlusion or stenosis of cerebral arteries	circulatory system	0	0	Cardiovascular	ICD10	Cardiovascular	Phe10	NA
ASXL1	Phe10_I635__BIN	UKB_CHIP_genes_phenome	ADD-WGR-FIRTH	1.42255	0.597039	3.38948	0.426242	0.00284849	552	545	7	0	387373	385170	2203	0	REGENIE_BETA=0.352452;REGENIE_SE=0.442979;MAC=2210.000000	BIN	Pass	Yes	Yes	Cerebral infarction due to unspecified occlusion or stenosis of cerebral arteries	circulatory system	0	0	Cardiovascular	ICD10	Cardiovascular	Phe10	NA
GNAS	Phe10_I635__BIN	UKB_CHIP_genes_phenome	ADD-WGR-FIRTH	0.359878	0.0116694	11.0985	0.559094	0.000181736	552	552	0	0	387373	387232	141	0	REGENIE_BETA=-1.021990;REGENIE_SE=1.749418;MAC=141.000000	BIN	Pass	Yes	Yes	Cerebral infarction due to unspecified occlusion or stenosis of cerebral arteries	circulatory system	0	0	Cardiovascular	ICD10	Cardiovascular	Phe10	NA
GNB1	Phe10_I635__BIN	UKB_CHIP_genes_phenome	ADD-WGR-FIRTH	0.365629	0.00787374	16.9786	0.607395	0.000203648	552	552	0	0	387373	387215	158	0	REGENIE_BETA=-1.006136;REGENIE_SE=1.958244;MAC=158.000000	BIN	Pass	Yes	Yes	Cerebral infarction due to unspecified occlusion or stenosis of cerebral arteries	circulatory system	0	0	Cardiovascular	ICD10	Cardiovascular	Phe10	NA
IDH2	Phe10_I635__BIN	UKB_CHIP_genes_phenome	ADD-WGR-FIRTH	0.363104	0.00730627	18.0454	0.611212	0.000119869	552	552	0	0	387373	387280	93	0	REGENIE_BETA=-1.013066;REGENIE_SE=1.992872;MAC=93.000000	BIN	Pass	Yes	Yes	Cerebral infarction due to unspecified occlusion or stenosis of cerebral arteries	circulatory system	0	0	Cardiovascular	ICD10	Cardiovascular	Phe10	NA
SF3B1	Phe10_I635__BIN	UKB_CHIP_genes_phenome	ADD-WGR-FIRTH	1.89471	0.152972	23.4678	0.618681	0.000297738	552	551	1	0	387373	387143	230	0	REGENIE_BETA=0.639066;REGENIE_SE=1.283985;MAC=231.000000	BIN	Pass	Yes	Yes	Cerebral infarction due to unspecified occlusion or stenosis of cerebral arteries	circulatory system	0	0	Cardiovascular	ICD10	Cardiovascular	Phe10	NA
CALR	Phe10_I635__BIN	UKB_CHIP_genes_phenome	ADD-WGR-FIRTH	0.36224	0.00451485	29.0636	0.649914	0.000109557	552	552	0	0	387373	387288	85	0	REGENIE_BETA=-1.015448;REGENIE_SE=2.237253;MAC=85.000000	BIN	Pass	Yes	Yes	Cerebral infarction due to unspecified occlusion or stenosis of cerebral arteries	circulatory system	0	0	Cardiovascular	ICD10	Cardiovascular	Phe10	NA
CBL	Phe10_I635__BIN	UKB_CHIP_genes_phenome	ADD-WGR-FIRTH	0.365578	0.00332492	40.1957	0.674758	0.000152091	552	552	0	0	387373	387255	118	0	REGENIE_BETA=-1.006276;REGENIE_SE=2.398021;MAC=118.000000	BIN	Pass	Yes	Yes	Cerebral infarction due to unspecified occlusion or stenosis of cerebral arteries	circulatory system	0	0	Cardiovascular	ICD10	Cardiovascular	Phe10	NA
RUNX1	Phe10_I635__BIN	UKB_CHIP_genes_phenome	ADD-WGR-FIRTH	0.365883	0.000325735	410.981	0.77905	4.76896e-05	552	552	0	0	387373	387336	37	0	REGENIE_BETA=-1.005440;REGENIE_SE=3.583733;MAC=37.000000	BIN	Pass	Yes	Yes	Cerebral infarction due to unspecified occlusion or stenosis of cerebral arteries	circulatory system	0	0	Cardiovascular	ICD10	Cardiovascular	Phe10	NA
KRAS	Phe10_I635__BIN	UKB_CHIP_genes_phenome	ADD-WGR-FIRTH	0.366108	0.00028738	466.402	0.782971	6.44454e-05	552	552	0	0	387373	387323	50	0	REGENIE_BETA=-1.004828;REGENIE_SE=3.647963;MAC=50.000000	BIN	Pass	Yes	Yes	Cerebral infarction due to unspecified occlusion or stenosis of cerebral arteries	circulatory system	0	0	Cardiovascular	ICD10	Cardiovascular	Phe10	NA
MPL	Phe10_I635__BIN	UKB_CHIP_genes_phenome	ADD-WGR-FIRTH	0.365434	0.000151562	881.107	0.799999	4.12451e-05	552	552	0	0	387373	387341	32	0	REGENIE_BETA=-1.006668;REGENIE_SE=3.973464;MAC=32.000000	BIN	Pass	Yes	Yes	Cerebral infarction due to unspecified occlusion or stenosis of cerebral arteries	circulatory system	0	0	Cardiovascular	ICD10	Cardiovascular	Phe10	NA
NRAS	Phe10_I635__BIN	UKB_CHIP_genes_phenome	ADD-WGR-FIRTH	0.365283	0.00011381	1172.41	0.806865	3.22227e-05	552	552	0	0	387373	387348	25	0	REGENIE_BETA=-1.007082;REGENIE_SE=4.119413;MAC=25.000000	BIN	Pass	Yes	Yes	Cerebral infarction due to unspecified occlusion or stenosis of cerebral arteries	circulatory system	0	0	Cardiovascular	ICD10	Cardiovascular	Phe10	NA
PHF6	Phe10_I635__BIN	UKB_CHIP_genes_phenome	ADD-WGR-FIRTH	0.365586	5.15326e-05	2593.57	0.823986	3.86673e-05	552	552	0	0	387373	387343	30	0	REGENIE_BETA=-1.006253;REGENIE_SE=4.524085;MAC=30.000000	BIN	Pass	Yes	Yes	Cerebral infarction due to unspecified occlusion or stenosis of cerebral arteries	circulatory system	0	0	Cardiovascular	ICD10	Cardiovascular	Phe10	NA
BRAF	Phe10_I635__BIN	UKB_CHIP_genes_phenome	ADD-WGR-FIRTH	0.365312	3.51438e-05	3797.34	0.83102	2.32004e-05	552	552	0	0	387373	387355	18	0	REGENIE_BETA=-1.007003;REGENIE_SE=4.718994;MAC=18.000000	BIN	Pass	Yes	Yes	Cerebral infarction due to unspecified occlusion or stenosis of cerebral arteries	circulatory system	0	0	Cardiovascular	ICD10	Cardiovascular	Phe10	NA
ETNK1	Phe10_I635__BIN	UKB_CHIP_genes_phenome	ADD-WGR-FIRTH	0.364339	2.52691e-05	5253.17	0.836284	1.93336e-05	552	552	0	0	387373	387358	15	0	REGENIE_BETA=-1.009671;REGENIE_SE=4.885935;MAC=15.000000	BIN	Pass	Yes	Yes	Cerebral infarction due to unspecified occlusion or stenosis of cerebral arteries	circulatory system	0	0	Cardiovascular	ICD10	Cardiovascular	Phe10	NA
TP53	Phe10_I635__BIN	UKB_CHIP_genes_phenome	ADD-WGR-FIRTH	1.23594	0.141895	10.7654	0.847886	0.000586454	552	551	1	0	387373	386919	454	0	REGENIE_BETA=0.211834;REGENIE_SE=1.104358;MAC=455.000000	BIN	Pass	Yes	Yes	Cerebral infarction due to unspecified occlusion or stenosis of cerebral arteries	circulatory system	0	0	Cardiovascular	ICD10	Cardiovascular	Phe10	NA
PPM1D	Phe10_I635__BIN	UKB_CHIP_genes_phenome	ADD-WGR-FIRTH	1.14654	0.259115	5.07323	0.856985	0.000934459	552	550	2	0	387373	386650	723	0	REGENIE_BETA=0.136747;REGENIE_SE=0.758805;MAC=725.000000	BIN	Pass	Yes	Yes	Cerebral infarction due to unspecified occlusion or stenosis of cerebral arteries	circulatory system	0	0	Cardiovascular	ICD10	Cardiovascular	Phe10	NA
TET2	Phe10_I635__BIN	UKB_CHIP_genes_phenome	ADD-WGR-FIRTH	0.965489	0.503506	1.85136	0.915795	0.00585294	552	543	9	0	387373	382841	4532	0	REGENIE_BETA=-0.035121;REGENIE_SE=0.332169;MAC=4541.000000	BIN	Pass	Yes	Yes	Cerebral infarction due to unspecified occlusion or stenosis of cerebral arteries	circulatory system	0	0	Cardiovascular	ICD10	Cardiovascular	Phe10	NA
JAK2	Phe10_I639__BIN	UKB_CHIP_genes_phenome	ADD-WGR-FIRTH	4.07174	2.02523	8.18629	8.13489e-05	0.000329034	3386	3374	12	0	384112	383869	243	0	REGENIE_BETA=1.404071;REGENIE_SE=0.356328;MAC=255.000000	BIN	Pass	Yes	Yes	Cerebral infarction, unspecified	circulatory system	0	0	Cardiovascular	ICD10	Cardiovascular	Phe10	NA
PRPF8	Phe10_I639__BIN	UKB_CHIP_genes_phenome	ADD-WGR-FIRTH	6.0186	1.75521	20.6377	0.00430657	7.48391e-05	3386	3382	4	0	384112	384058	54	0	REGENIE_BETA=1.794855;REGENIE_SE=0.628718;MAC=58.000000	BIN	Pass	Yes	Yes	Cerebral infarction, unspecified	circulatory system	0	0	Cardiovascular	ICD10	Cardiovascular	Phe10	NA
MPL	Phe10_I639__BIN	UKB_CHIP_genes_phenome	ADD-WGR-FIRTH	8.22968	1.50816	44.9073	0.0149095	4.12905e-05	3386	3384	2	0	384112	384082	30	0	REGENIE_BETA=2.107747;REGENIE_SE=0.865757;MAC=32.000000	BIN	Pass	Yes	Yes	Cerebral infarction, unspecified	circulatory system	0	0	Cardiovascular	ICD10	Cardiovascular	Phe10	NA
DNMT3A	Phe10_I639__BIN	UKB_CHIP_genes_phenome	ADD-WGR-FIRTH	0.877058	0.74946	1.02638	0.101974	0.0204388	3386	3238	148	0	384112	368420	15692	0	REGENIE_BETA=-0.131182;REGENIE_SE=0.080216;MAC=15840.000000	BIN	Pass	Yes	Yes	Cerebral infarction, unspecified	circulatory system	0	0	Cardiovascular	ICD10	Cardiovascular	Phe10	NA
SF3B1	Phe10_I639__BIN	UKB_CHIP_genes_phenome	ADD-WGR-FIRTH	2.05938	0.71299	5.94825	0.181919	0.000295485	3386	3380	6	0	384112	383889	223	0	REGENIE_BETA=0.722404;REGENIE_SE=0.541179;MAC=229.000000	BIN	Pass	Yes	Yes	Cerebral infarction, unspecified	circulatory system	0	0	Cardiovascular	ICD10	Cardiovascular	Phe10	NA
BRAF	Phe10_I639__BIN	UKB_CHIP_genes_phenome	ADD-WGR-FIRTH	10.8976	0.291632	407.219	0.196034	2.32259e-05	3386	3385	1	0	384112	384095	17	0	REGENIE_BETA=2.388544;REGENIE_SE=1.847385;MAC=18.000000	BIN	Pass	Yes	Yes	Cerebral infarction, unspecified	circulatory system	0	0	Cardiovascular	ICD10	Cardiovascular	Phe10	NA
GNB1	Phe10_I639__BIN	UKB_CHIP_genes_phenome	ADD-WGR-FIRTH	0.359709	0.075821	1.70653	0.198043	0.000203872	3386	3386	0	0	384112	383954	158	0	REGENIE_BETA=-1.022460;REGENIE_SE=0.794361;MAC=158.000000	BIN	Pass	Yes	Yes	Cerebral infarction, unspecified	circulatory system	0	0	Cardiovascular	ICD10	Cardiovascular	Phe10	NA
ASXL1	Phe10_I639__BIN	UKB_CHIP_genes_phenome	ADD-WGR-FIRTH	0.790523	0.551801	1.13252	0.200016	0.00284776	3386	3362	24	0	384112	381929	2183	0	REGENIE_BETA=-0.235061;REGENIE_SE=0.183426;MAC=2207.000000	BIN	Pass	Yes	Yes	Cerebral infarction, unspecified	circulatory system	0	0	Cardiovascular	ICD10	Cardiovascular	Phe10	NA
PPM1D	Phe10_I639__BIN	UKB_CHIP_genes_phenome	ADD-WGR-FIRTH	1.495	0.780294	2.86434	0.225455	0.000932908	3386	3373	13	0	384112	383402	710	0	REGENIE_BETA=0.402127;REGENIE_SE=0.331747;MAC=723.000000	BIN	Pass	Yes	Yes	Cerebral infarction, unspecified	circulatory system	0	0	Cardiovascular	ICD10	Cardiovascular	Phe10	NA
TP53	Phe10_I639__BIN	UKB_CHIP_genes_phenome	ADD-WGR-FIRTH	0.614631	0.267122	1.41423	0.252291	0.0005871	3386	3383	3	0	384112	383660	452	0	REGENIE_BETA=-0.486734;REGENIE_SE=0.425169;MAC=455.000000	BIN	Pass	Yes	Yes	Cerebral infarction, unspecified	circulatory system	0	0	Cardiovascular	ICD10	Cardiovascular	Phe10	NA
CALR	Phe10_I639__BIN	UKB_CHIP_genes_phenome	ADD-WGR-FIRTH	0.36064	0.0475622	2.73456	0.323786	0.000109678	3386	3386	0	0	384112	384027	85	0	REGENIE_BETA=-1.019874;REGENIE_SE=1.033613;MAC=85.000000	BIN	Pass	Yes	Yes	Cerebral infarction, unspecified	circulatory system	0	0	Cardiovascular	ICD10	Cardiovascular	Phe10	NA
KRAS	Phe10_I639__BIN	UKB_CHIP_genes_phenome	ADD-WGR-FIRTH	0.353669	0.0325371	3.84428	0.39321	6.45165e-05	3386	3386	0	0	384112	384062	50	0	REGENIE_BETA=-1.039394;REGENIE_SE=1.217359;MAC=50.000000	BIN	Pass	Yes	Yes	Cerebral infarction, unspecified	circulatory system	0	0	Cardiovascular	ICD10	Cardiovascular	Phe10	NA
IDH2	Phe10_I639__BIN	UKB_CHIP_genes_phenome	ADD-WGR-FIRTH	1.86689	0.315076	11.0618	0.491645	0.000120001	3386	3384	2	0	384112	384021	91	0	REGENIE_BETA=0.624276;REGENIE_SE=0.907781;MAC=93.000000	BIN	Pass	Yes	Yes	Cerebral infarction, unspecified	circulatory system	0	0	Cardiovascular	ICD10	Cardiovascular	Phe10	NA
SRSF2	Phe10_I639__BIN	UKB_CHIP_genes_phenome	ADD-WGR-FIRTH	1.37216	0.542833	3.46853	0.503689	0.000406454	3386	3380	6	0	384112	383803	309	0	REGENIE_BETA=0.316388;REGENIE_SE=0.473142;MAC=315.000000	BIN	Pass	Yes	Yes	Cerebral infarction, unspecified	circulatory system	0	0	Cardiovascular	ICD10	Cardiovascular	Phe10	NA
RUNX1	Phe10_I639__BIN	UKB_CHIP_genes_phenome	ADD-WGR-FIRTH	0.357487	0.0172994	7.38736	0.50558	4.77422e-05	3386	3386	0	0	384112	384075	37	0	REGENIE_BETA=-1.028657;REGENIE_SE=1.545145;MAC=37.000000	BIN	Pass	Yes	Yes	Cerebral infarction, unspecified	circulatory system	0	0	Cardiovascular	ICD10	Cardiovascular	Phe10	NA
TET2	Phe10_I639__BIN	UKB_CHIP_genes_phenome	ADD-WGR-FIRTH	1.08738	0.830898	1.42304	0.541639	0.00585164	3386	3326	60	0	384112	379637	4475	0	REGENIE_BETA=0.083774;REGENIE_SE=0.137259;MAC=4535.000000	BIN	Pass	Yes	Yes	Cerebral infarction, unspecified	circulatory system	0	0	Cardiovascular	ICD10	Cardiovascular	Phe10	NA
ETNK1	Phe10_I639__BIN	UKB_CHIP_genes_phenome	ADD-WGR-FIRTH	0.349885	0.0104598	11.7038	0.557616	1.93549e-05	3386	3386	0	0	384112	384097	15	0	REGENIE_BETA=-1.050150;REGENIE_SE=1.790883;MAC=15.000000	BIN	Pass	Yes	Yes	Cerebral infarction, unspecified	circulatory system	0	0	Cardiovascular	ICD10	Cardiovascular	Phe10	NA
SUZ12	Phe10_I639__BIN	UKB_CHIP_genes_phenome	ADD-WGR-FIRTH	0.359206	0.00853894	15.1107	0.5915	4.12905e-05	3386	3386	0	0	384112	384080	32	0	REGENIE_BETA=-1.023858;REGENIE_SE=1.907821;MAC=32.000000	BIN	Pass	Yes	Yes	Cerebral infarction, unspecified	circulatory system	0	0	Cardiovascular	ICD10	Cardiovascular	Phe10	NA
PHF6	Phe10_I639__BIN	UKB_CHIP_genes_phenome	ADD-WGR-FIRTH	0.36086	0.0053954	24.1354	0.634562	3.87099e-05	3386	3386	0	0	384112	384082	30	0	REGENIE_BETA=-1.019265;REGENIE_SE=2.144398;MAC=30.000000	BIN	Pass	Yes	Yes	Cerebral infarction, unspecified	circulatory system	0	0	Cardiovascular	ICD10	Cardiovascular	Phe10	NA
NRAS	Phe10_I639__BIN	UKB_CHIP_genes_phenome	ADD-WGR-FIRTH	0.362876	0.0039121	33.6593	0.660959	3.22582e-05	3386	3386	0	0	384112	384087	25	0	REGENIE_BETA=-1.013695;REGENIE_SE=2.311259;MAC=25.000000	BIN	Pass	Yes	Yes	Cerebral infarction, unspecified	circulatory system	0	0	Cardiovascular	ICD10	Cardiovascular	Phe10	NA
GNAS	Phe10_I639__BIN	UKB_CHIP_genes_phenome	ADD-WGR-FIRTH	0.707779	0.141276	3.54591	0.674208	0.000181936	3386	3385	1	0	384112	383972	140	0	REGENIE_BETA=-0.345623;REGENIE_SE=0.822168;MAC=141.000000	BIN	Pass	Yes	Yes	Cerebral infarction, unspecified	circulatory system	0	0	Cardiovascular	ICD10	Cardiovascular	Phe10	NA
CBL	Phe10_I639__BIN	UKB_CHIP_genes_phenome	ADD-WGR-FIRTH	0.806659	0.138512	4.69778	0.811105	0.000152259	3386	3385	1	0	384112	383995	117	0	REGENIE_BETA=-0.214854;REGENIE_SE=0.898968;MAC=118.000000	BIN	Pass	Yes	Yes	Cerebral infarction, unspecified	circulatory system	0	0	Cardiovascular	ICD10	Cardiovascular	Phe10	NA
JAK2	Phe10_I64__BIN	UKB_CHIP_genes_phenome	ADD-WGR-FIRTH	3.5767	1.3929	9.18431	0.00808045	0.000328232	1987	1981	6	0	384935	384687	248	0	REGENIE_BETA=1.274442;REGENIE_SE=0.481159;MAC=254.000000	BIN	Pass	Yes	Yes	Stroke, not specified as haemorrhage or infarction (I64)	circulatory system	0	0	Cardiovascular	ICD10	Cardiovascular	Phe10	NA
SUZ12	Phe10_I64__BIN	UKB_CHIP_genes_phenome	ADD-WGR-FIRTH	9.75648	1.0571	90.047	0.0445438	4.26443e-05	1987	1986	1	0	384935	384903	32	0	REGENIE_BETA=2.277931;REGENIE_SE=1.133899;MAC=33.000000	BIN	Pass	Yes	Yes	Stroke, not specified as haemorrhage or infarction (I64)	circulatory system	0	0	Cardiovascular	ICD10	Cardiovascular	Phe10	NA
MPL	Phe10_I64__BIN	UKB_CHIP_genes_phenome	ADD-WGR-FIRTH	18.1176	0.374291	876.986	0.143332	4.1352e-05	1987	1986	1	0	384935	384904	31	0	REGENIE_BETA=2.896885;REGENIE_SE=1.979427;MAC=32.000000	BIN	Pass	Yes	Yes	Stroke, not specified as haemorrhage or infarction (I64)	circulatory system	0	0	Cardiovascular	ICD10	Cardiovascular	Phe10	NA
DNMT3A	Phe10_I64__BIN	UKB_CHIP_genes_phenome	ADD-WGR-FIRTH	0.895085	0.730594	1.09661	0.284704	0.0204421	1987	1897	90	0	384935	369206	15729	0	REGENIE_BETA=-0.110837;REGENIE_SE=0.103604;MAC=15819.000000	BIN	Pass	Yes	Yes	Stroke, not specified as haemorrhage or infarction (I64)	circulatory system	0	0	Cardiovascular	ICD10	Cardiovascular	Phe10	NA
ASXL1	Phe10_I64__BIN	UKB_CHIP_genes_phenome	ADD-WGR-FIRTH	1.2765	0.804032	2.0266	0.300615	0.00284683	1987	1964	23	0	384935	382755	2180	0	REGENIE_BETA=0.244122;REGENIE_SE=0.235840;MAC=2203.000000	BIN	Pass	Yes	Yes	Stroke, not specified as haemorrhage or infarction (I64)	circulatory system	0	0	Cardiovascular	ICD10	Cardiovascular	Phe10	NA
GNB1	Phe10_I64__BIN	UKB_CHIP_genes_phenome	ADD-WGR-FIRTH	0.363484	0.043309	3.05066	0.351141	0.000204176	1987	1987	0	0	384935	384777	158	0	REGENIE_BETA=-1.012019;REGENIE_SE=1.085416;MAC=158.000000	BIN	Pass	Yes	Yes	Stroke, not specified as haemorrhage or infarction (I64)	circulatory system	0	0	Cardiovascular	ICD10	Cardiovascular	Phe10	NA
IDH2	Phe10_I64__BIN	UKB_CHIP_genes_phenome	ADD-WGR-FIRTH	0.360776	0.0410351	3.17189	0.357991	0.000120179	1987	1987	0	0	384935	384842	93	0	REGENIE_BETA=-1.019499;REGENIE_SE=1.109116;MAC=93.000000	BIN	Pass	Yes	Yes	Stroke, not specified as haemorrhage or infarction (I64)	circulatory system	0	0	Cardiovascular	ICD10	Cardiovascular	Phe10	NA
CALR	Phe10_I64__BIN	UKB_CHIP_genes_phenome	ADD-WGR-FIRTH	0.36229	0.0273074	4.80654	0.44146	0.000109841	1987	1987	0	0	384935	384850	85	0	REGENIE_BETA=-1.015310;REGENIE_SE=1.319048;MAC=85.000000	BIN	Pass	Yes	Yes	Stroke, not specified as haemorrhage or infarction (I64)	circulatory system	0	0	Cardiovascular	ICD10	Cardiovascular	Phe10	NA
PRPF8	Phe10_I64__BIN	UKB_CHIP_genes_phenome	ADD-WGR-FIRTH	0.361285	0.0175403	7.44153	0.509507	7.49505e-05	1987	1987	0	0	384935	384877	58	0	REGENIE_BETA=-1.018089;REGENIE_SE=1.543480;MAC=58.000000	BIN	Pass	Yes	Yes	Stroke, not specified as haemorrhage or infarction (I64)	circulatory system	0	0	Cardiovascular	ICD10	Cardiovascular	Phe10	NA
TET2	Phe10_I64__BIN	UKB_CHIP_genes_phenome	ADD-WGR-FIRTH	0.908236	0.641643	1.2856	0.58719	0.00585131	1987	1957	30	0	384935	380437	4498	0	REGENIE_BETA=-0.096250;REGENIE_SE=0.177286;MAC=4528.000000	BIN	Pass	Yes	Yes	Stroke, not specified as haemorrhage or infarction (I64)	circulatory system	0	0	Cardiovascular	ICD10	Cardiovascular	Phe10	NA
KRAS	Phe10_I64__BIN	UKB_CHIP_genes_phenome	ADD-WGR-FIRTH	0.363793	0.00862022	15.3529	0.596419	6.46125e-05	1987	1987	0	0	384935	384885	50	0	REGENIE_BETA=-1.011170;REGENIE_SE=1.909461;MAC=50.000000	BIN	Pass	Yes	Yes	Stroke, not specified as haemorrhage or infarction (I64)	circulatory system	0	0	Cardiovascular	ICD10	Cardiovascular	Phe10	NA
RUNX1	Phe10_I64__BIN	UKB_CHIP_genes_phenome	ADD-WGR-FIRTH	0.360622	0.00777832	16.7193	0.602329	4.78133e-05	1987	1987	0	0	384935	384898	37	0	REGENIE_BETA=-1.019926;REGENIE_SE=1.957428;MAC=37.000000	BIN	Pass	Yes	Yes	Stroke, not specified as haemorrhage or infarction (I64)	circulatory system	0	0	Cardiovascular	ICD10	Cardiovascular	Phe10	NA
CBL	Phe10_I64__BIN	UKB_CHIP_genes_phenome	ADD-WGR-FIRTH	1.80472	0.150841	21.5924	0.641044	0.000152486	1987	1986	1	0	384935	384818	117	0	REGENIE_BETA=0.590408;REGENIE_SE=1.266317;MAC=118.000000	BIN	Pass	Yes	Yes	Stroke, not specified as haemorrhage or infarction (I64)	circulatory system	0	0	Cardiovascular	ICD10	Cardiovascular	Phe10	NA
ETNK1	Phe10_I64__BIN	UKB_CHIP_genes_phenome	ADD-WGR-FIRTH	0.362242	0.00225442	58.2054	0.69519	1.93838e-05	1987	1987	0	0	384935	384920	15	0	REGENIE_BETA=-1.015442;REGENIE_SE=2.591588;MAC=15.000000	BIN	Pass	Yes	Yes	Stroke, not specified as haemorrhage or infarction (I64)	circulatory system	0	0	Cardiovascular	ICD10	Cardiovascular	Phe10	NA
NRAS	Phe10_I64__BIN	UKB_CHIP_genes_phenome	ADD-WGR-FIRTH	0.363351	0.00169694	77.8013	0.711574	3.23063e-05	1987	1987	0	0	384935	384910	25	0	REGENIE_BETA=-1.012387;REGENIE_SE=2.738083;MAC=25.000000	BIN	Pass	Yes	Yes	Stroke, not specified as haemorrhage or infarction (I64)	circulatory system	0	0	Cardiovascular	ICD10	Cardiovascular	Phe10	NA
TP53	Phe10_I64__BIN	UKB_CHIP_genes_phenome	ADD-WGR-FIRTH	1.22348	0.414213	3.61385	0.715109	0.000585389	1987	1983	4	0	384935	384486	449	0	REGENIE_BETA=0.201700;REGENIE_SE=0.552599;MAC=453.000000	BIN	Pass	Yes	Yes	Stroke, not specified as haemorrhage or infarction (I64)	circulatory system	0	0	Cardiovascular	ICD10	Cardiovascular	Phe10	NA
BRAF	Phe10_I64__BIN	UKB_CHIP_genes_phenome	ADD-WGR-FIRTH	0.363775	0.00135427	97.7148	0.72308	2.32605e-05	1987	1987	0	0	384935	384917	18	0	REGENIE_BETA=-1.011218;REGENIE_SE=2.853762;MAC=18.000000	BIN	Pass	Yes	Yes	Stroke, not specified as haemorrhage or infarction (I64)	circulatory system	0	0	Cardiovascular	ICD10	Cardiovascular	Phe10	NA
PHF6	Phe10_I64__BIN	UKB_CHIP_genes_phenome	ADD-WGR-FIRTH	0.365717	0.000928452	144.056	0.741475	3.87675e-05	1987	1987	0	0	384935	384905	30	0	REGENIE_BETA=-1.005895;REGENIE_SE=3.049085;MAC=30.000000	BIN	Pass	Yes	Yes	Stroke, not specified as haemorrhage or infarction (I64)	circulatory system	0	0	Cardiovascular	ICD10	Cardiovascular	Phe10	NA
PPM1D	Phe10_I64__BIN	UKB_CHIP_genes_phenome	ADD-WGR-FIRTH	0.907163	0.391056	2.10442	0.82047	0.00093042	1987	1982	5	0	384935	384220	715	0	REGENIE_BETA=-0.097433;REGENIE_SE=0.429331;MAC=720.000000	BIN	Pass	Yes	Yes	Stroke, not specified as haemorrhage or infarction (I64)	circulatory system	0	0	Cardiovascular	ICD10	Cardiovascular	Phe10	NA
SRSF2	Phe10_I64__BIN	UKB_CHIP_genes_phenome	ADD-WGR-FIRTH	1.03559	0.323652	3.31359	0.953003	0.000408351	1987	1984	3	0	384935	384622	313	0	REGENIE_BETA=0.034973;REGENIE_SE=0.593408;MAC=316.000000	BIN	Pass	Yes	Yes	Stroke, not specified as haemorrhage or infarction (I64)	circulatory system	0	0	Cardiovascular	ICD10	Cardiovascular	Phe10	NA
GNAS	Phe10_I64__BIN	UKB_CHIP_genes_phenome	ADD-WGR-FIRTH	1.06101	0.139146	8.09031	0.954438	0.000182207	1987	1986	1	0	384935	384795	140	0	REGENIE_BETA=0.059219;REGENIE_SE=1.036472;MAC=141.000000	BIN	Pass	Yes	Yes	Stroke, not specified as haemorrhage or infarction (I64)	circulatory system	0	0	Cardiovascular	ICD10	Cardiovascular	Phe10	NA
SF3B1	Phe10_I64__BIN	UKB_CHIP_genes_phenome	ADD-WGR-FIRTH	0.960804	0.243211	3.79565	0.95451	0.000297218	1987	1985	2	0	384935	384707	228	0	REGENIE_BETA=-0.039985;REGENIE_SE=0.700952;MAC=230.000000	BIN	Pass	Yes	Yes	Stroke, not specified as haemorrhage or infarction (I64)	circulatory system	0	0	Cardiovascular	ICD10	Cardiovascular	Phe10	NA
SUZ12	Phe10_I65__BIN	UKB_CHIP_genes_phenome	ADD-WGR-FIRTH	20.5129	3.12537	134.633	0.00164933	4.25499e-05	1329	1327	2	0	386451	386420	31	0	REGENIE_BETA=3.021054;REGENIE_SE=0.959967;MAC=33.000000	BIN	Pass	Yes	Yes	Occlusion and stenosis of precerebral arteries, not resulting in cerebral infarction	circulatory system	0	0	Cardiovascular	ICD10	Cardiovascular	Phe10	NA
ASXL1	Phe10_I65__BIN	UKB_CHIP_genes_phenome	ADD-WGR-FIRTH	1.84699	1.18548	2.87764	0.00668672	0.00284311	1329	1305	24	0	386451	384270	2181	0	REGENIE_BETA=0.613560;REGENIE_SE=0.226234;MAC=2205.000000	BIN	Pass	Yes	Yes	Occlusion and stenosis of precerebral arteries, not resulting in cerebral infarction	circulatory system	0	0	Cardiovascular	ICD10	Cardiovascular	Phe10	NA
SRSF2	Phe10_I65__BIN	UKB_CHIP_genes_phenome	ADD-WGR-FIRTH	2.87965	1.15297	7.19218	0.0235279	0.000407448	1329	1323	6	0	386451	386141	310	0	REGENIE_BETA=1.057667;REGENIE_SE=0.467012;MAC=316.000000	BIN	Pass	Yes	Yes	Occlusion and stenosis of precerebral arteries, not resulting in cerebral infarction	circulatory system	0	0	Cardiovascular	ICD10	Cardiovascular	Phe10	NA
PPM1D	Phe10_I65__BIN	UKB_CHIP_genes_phenome	ADD-WGR-FIRTH	2.15488	0.998478	4.65058	0.0504553	0.000933519	1329	1321	8	0	386451	385735	716	0	REGENIE_BETA=0.767735;REGENIE_SE=0.392486;MAC=724.000000	BIN	Pass	Yes	Yes	Occlusion and stenosis of precerebral arteries, not resulting in cerebral infarction	circulatory system	0	0	Cardiovascular	ICD10	Cardiovascular	Phe10	NA
IDH2	Phe10_I65__BIN	UKB_CHIP_genes_phenome	ADD-WGR-FIRTH	12.0676	0.900285	161.757	0.0600205	0.000119913	1329	1327	2	0	386451	386360	91	0	REGENIE_BETA=2.490526;REGENIE_SE=1.324295;MAC=93.000000	BIN	Pass	Yes	Yes	Occlusion and stenosis of precerebral arteries, not resulting in cerebral infarction	circulatory system	0	0	Cardiovascular	ICD10	Cardiovascular	Phe10	NA
SF3B1	Phe10_I65__BIN	UKB_CHIP_genes_phenome	ADD-WGR-FIRTH	2.9379	0.571382	15.1059	0.197049	0.000297849	1329	1326	3	0	386451	386223	228	0	REGENIE_BETA=1.077696;REGENIE_SE=0.835420;MAC=231.000000	BIN	Pass	Yes	Yes	Occlusion and stenosis of precerebral arteries, not resulting in cerebral infarction	circulatory system	0	0	Cardiovascular	ICD10	Cardiovascular	Phe10	NA
TP53	Phe10_I65__BIN	UKB_CHIP_genes_phenome	ADD-WGR-FIRTH	2.10009	0.572201	7.70775	0.263377	0.000586673	1329	1325	4	0	386451	386000	451	0	REGENIE_BETA=0.741980;REGENIE_SE=0.663403;MAC=455.000000	BIN	Pass	Yes	Yes	Occlusion and stenosis of precerebral arteries, not resulting in cerebral infarction	circulatory system	0	0	Cardiovascular	ICD10	Cardiovascular	Phe10	NA
PRPF8	Phe10_I65__BIN	UKB_CHIP_genes_phenome	ADD-WGR-FIRTH	5.67216	0.219311	146.702	0.295676	7.47847e-05	1329	1328	1	0	386451	386394	57	0	REGENIE_BETA=1.735570;REGENIE_SE=1.659639;MAC=58.000000	BIN	Pass	Yes	Yes	Occlusion and stenosis of precerebral arteries, not resulting in cerebral infarction	circulatory system	0	0	Cardiovascular	ICD10	Cardiovascular	Phe10	NA
TET2	Phe10_I65__BIN	UKB_CHIP_genes_phenome	ADD-WGR-FIRTH	1.22831	0.80693	1.86974	0.337419	0.00584739	1329	1302	27	0	386451	381943	4508	0	REGENIE_BETA=0.205641;REGENIE_SE=0.214371;MAC=4535.000000	BIN	Pass	Yes	Yes	Occlusion and stenosis of precerebral arteries, not resulting in cerebral infarction	circulatory system	0	0	Cardiovascular	ICD10	Cardiovascular	Phe10	NA
CALR	Phe10_I65__BIN	UKB_CHIP_genes_phenome	ADD-WGR-FIRTH	4.04809	0.192505	85.1252	0.368256	0.000109598	1329	1328	1	0	386451	386367	84	0	REGENIE_BETA=1.398246;REGENIE_SE=1.554048;MAC=85.000000	BIN	Pass	Yes	Yes	Occlusion and stenosis of precerebral arteries, not resulting in cerebral infarction	circulatory system	0	0	Cardiovascular	ICD10	Cardiovascular	Phe10	NA
GNAS	Phe10_I65__BIN	UKB_CHIP_genes_phenome	ADD-WGR-FIRTH	0.364331	0.0276342	4.80337	0.442884	0.000181804	1329	1329	0	0	386451	386310	141	0	REGENIE_BETA=-1.009691;REGENIE_SE=1.315845;MAC=141.000000	BIN	Pass	Yes	Yes	Occlusion and stenosis of precerebral arteries, not resulting in cerebral infarction	circulatory system	0	0	Cardiovascular	ICD10	Cardiovascular	Phe10	NA
CBL	Phe10_I65__BIN	UKB_CHIP_genes_phenome	ADD-WGR-FIRTH	2.8683	0.171368	48.0086	0.463579	0.000152148	1329	1328	1	0	386451	386334	117	0	REGENIE_BETA=1.053718;REGENIE_SE=1.437609;MAC=118.000000	BIN	Pass	Yes	Yes	Occlusion and stenosis of precerebral arteries, not resulting in cerebral infarction	circulatory system	0	0	Cardiovascular	ICD10	Cardiovascular	Phe10	NA
JAK2	Phe10_I65__BIN	UKB_CHIP_genes_phenome	ADD-WGR-FIRTH	1.95869	0.324246	11.8319	0.463791	0.000328795	1329	1327	2	0	386451	386198	253	0	REGENIE_BETA=0.672275;REGENIE_SE=0.917633;MAC=255.000000	BIN	Pass	Yes	Yes	Occlusion and stenosis of precerebral arteries, not resulting in cerebral infarction	circulatory system	0	0	Cardiovascular	ICD10	Cardiovascular	Phe10	NA
GNB1	Phe10_I65__BIN	UKB_CHIP_genes_phenome	ADD-WGR-FIRTH	0.364613	0.0242383	5.48481	0.465731	0.000203724	1329	1329	0	0	386451	386293	158	0	REGENIE_BETA=-1.008919;REGENIE_SE=1.383139;MAC=158.000000	BIN	Pass	Yes	Yes	Occlusion and stenosis of precerebral arteries, not resulting in cerebral infarction	circulatory system	0	0	Cardiovascular	ICD10	Cardiovascular	Phe10	NA
RUNX1	Phe10_I65__BIN	UKB_CHIP_genes_phenome	ADD-WGR-FIRTH	0.357668	0.00520774	24.5646	0.633752	4.77075e-05	1329	1329	0	0	386451	386414	37	0	REGENIE_BETA=-1.028150;REGENIE_SE=2.157927;MAC=37.000000	BIN	Pass	Yes	Yes	Occlusion and stenosis of precerebral arteries, not resulting in cerebral infarction	circulatory system	0	0	Cardiovascular	ICD10	Cardiovascular	Phe10	NA
KRAS	Phe10_I65__BIN	UKB_CHIP_genes_phenome	ADD-WGR-FIRTH	0.364306	0.00487461	27.2266	0.646403	6.31802e-05	1329	1329	0	0	386451	386402	49	0	REGENIE_BETA=-1.009761;REGENIE_SE=2.201038;MAC=49.000000	BIN	Pass	Yes	Yes	Occlusion and stenosis of precerebral arteries, not resulting in cerebral infarction	circulatory system	0	0	Cardiovascular	ICD10	Cardiovascular	Phe10	NA
MPL	Phe10_I65__BIN	UKB_CHIP_genes_phenome	ADD-WGR-FIRTH	0.35957	0.00243278	53.1453	0.688215	4.12605e-05	1329	1329	0	0	386451	386419	32	0	REGENIE_BETA=-1.022846;REGENIE_SE=2.548963;MAC=32.000000	BIN	Pass	Yes	Yes	Occlusion and stenosis of precerebral arteries, not resulting in cerebral infarction	circulatory system	0	0	Cardiovascular	ICD10	Cardiovascular	Phe10	NA
BRAF	Phe10_I65__BIN	UKB_CHIP_genes_phenome	ADD-WGR-FIRTH	0.36058	0.00142171	91.4519	0.717991	2.3209e-05	1329	1329	0	0	386451	386433	18	0	REGENIE_BETA=-1.020041;REGENIE_SE=2.824467;MAC=18.000000	BIN	Pass	Yes	Yes	Occlusion and stenosis of precerebral arteries, not resulting in cerebral infarction	circulatory system	0	0	Cardiovascular	ICD10	Cardiovascular	Phe10	NA
NRAS	Phe10_I65__BIN	UKB_CHIP_genes_phenome	ADD-WGR-FIRTH	0.363464	0.000764574	172.784	0.747602	3.22348e-05	1329	1329	0	0	386451	386426	25	0	REGENIE_BETA=-1.012076;REGENIE_SE=3.145015;MAC=25.000000	BIN	Pass	Yes	Yes	Occlusion and stenosis of precerebral arteries, not resulting in cerebral infarction	circulatory system	0	0	Cardiovascular	ICD10	Cardiovascular	Phe10	NA
PHF6	Phe10_I65__BIN	UKB_CHIP_genes_phenome	ADD-WGR-FIRTH	0.364898	0.000533084	249.774	0.762156	3.86817e-05	1329	1329	0	0	386451	386421	30	0	REGENIE_BETA=-1.008137;REGENIE_SE=3.331028;MAC=30.000000	BIN	Pass	Yes	Yes	Occlusion and stenosis of precerebral arteries, not resulting in cerebral infarction	circulatory system	0	0	Cardiovascular	ICD10	Cardiovascular	Phe10	NA
DNMT3A	Phe10_I65__BIN	UKB_CHIP_genes_phenome	ADD-WGR-FIRTH	1.03858	0.809961	1.33173	0.765381	0.0204343	1329	1260	69	0	386451	370672	15779	0	REGENIE_BETA=0.037855;REGENIE_SE=0.126852;MAC=15848.000000	BIN	Pass	Yes	Yes	Occlusion and stenosis of precerebral arteries, not resulting in cerebral infarction	circulatory system	0	0	Cardiovascular	ICD10	Cardiovascular	Phe10	NA
ETNK1	Phe10_I65__BIN	UKB_CHIP_genes_phenome	ADD-WGR-FIRTH	0.364571	0.000187471	708.974	0.793975	1.93409e-05	1329	1329	0	0	386451	386436	15	0	REGENIE_BETA=-1.009034;REGENIE_SE=3.863771;MAC=15.000000	BIN	Pass	Yes	Yes	Occlusion and stenosis of precerebral arteries, not resulting in cerebral infarction	circulatory system	0	0	Cardiovascular	ICD10	Cardiovascular	Phe10	NA
ASXL1	Phe10_I652__BIN	UKB_CHIP_genes_phenome	ADD-WGR-FIRTH	1.77853	1.12189	2.81951	0.0143169	0.0028485	1229	1207	22	0	386695	384507	2188	0	REGENIE_BETA=0.575790;REGENIE_SE=0.235092;MAC=2210.000000	BIN	Pass	Yes	Yes	Occlusion and stenosis of carotid artery	circulatory system	0	0	Cardiovascular	ICD10	Cardiovascular	Phe10	NA
SRSF2	Phe10_I652__BIN	UKB_CHIP_genes_phenome	ADD-WGR-FIRTH	2.90212	1.15955	7.26339	0.0228324	0.000407296	1229	1223	6	0	386695	386385	310	0	REGENIE_BETA=1.065441;REGENIE_SE=0.468073;MAC=316.000000	BIN	Pass	Yes	Yes	Occlusion and stenosis of carotid artery	circulatory system	0	0	Cardiovascular	ICD10	Cardiovascular	Phe10	NA
IDH2	Phe10_I652__BIN	UKB_CHIP_genes_phenome	ADD-WGR-FIRTH	13.4019	0.962423	186.624	0.0534261	0.000119869	1229	1227	2	0	386695	386604	91	0	REGENIE_BETA=2.595396;REGENIE_SE=1.343748;MAC=93.000000	BIN	Pass	Yes	Yes	Occlusion and stenosis of carotid artery	circulatory system	0	0	Cardiovascular	ICD10	Cardiovascular	Phe10	NA
PPM1D	Phe10_I652__BIN	UKB_CHIP_genes_phenome	ADD-WGR-FIRTH	2.21589	0.814494	6.02849	0.1192	0.000934461	1229	1222	7	0	386695	385977	718	0	REGENIE_BETA=0.795654;REGENIE_SE=0.510643;MAC=725.000000	BIN	Pass	Yes	Yes	Occlusion and stenosis of carotid artery	circulatory system	0	0	Cardiovascular	ICD10	Cardiovascular	Phe10	NA
SF3B1	Phe10_I652__BIN	UKB_CHIP_genes_phenome	ADD-WGR-FIRTH	3.22932	0.60549	17.2233	0.169896	0.000297739	1229	1226	3	0	386695	386467	228	0	REGENIE_BETA=1.172272;REGENIE_SE=0.854092;MAC=231.000000	BIN	Pass	Yes	Yes	Occlusion and stenosis of carotid artery	circulatory system	0	0	Cardiovascular	ICD10	Cardiovascular	Phe10	NA
PRPF8	Phe10_I652__BIN	UKB_CHIP_genes_phenome	ADD-WGR-FIRTH	9.36796	0.273696	320.643	0.214551	7.47569e-05	1229	1228	1	0	386695	386638	57	0	REGENIE_BETA=2.237296;REGENIE_SE=1.802601;MAC=58.000000	BIN	Pass	Yes	Yes	Occlusion and stenosis of carotid artery	circulatory system	0	0	Cardiovascular	ICD10	Cardiovascular	Phe10	NA
TP53	Phe10_I652__BIN	UKB_CHIP_genes_phenome	ADD-WGR-FIRTH	2.12962	0.576469	7.86733	0.25688	0.000586455	1229	1225	4	0	386695	386244	451	0	REGENIE_BETA=0.755942;REGENIE_SE=0.666735;MAC=455.000000	BIN	Pass	Yes	Yes	Occlusion and stenosis of carotid artery	circulatory system	0	0	Cardiovascular	ICD10	Cardiovascular	Phe10	NA
CALR	Phe10_I652__BIN	UKB_CHIP_genes_phenome	ADD-WGR-FIRTH	5.23741	0.212552	129.053	0.311163	0.000109558	1229	1228	1	0	386695	386611	84	0	REGENIE_BETA=1.655827;REGENIE_SE=1.634927;MAC=85.000000	BIN	Pass	Yes	Yes	Occlusion and stenosis of carotid artery	circulatory system	0	0	Cardiovascular	ICD10	Cardiovascular	Phe10	NA
TET2	Phe10_I652__BIN	UKB_CHIP_genes_phenome	ADD-WGR-FIRTH	1.2307	0.795176	1.90477	0.351594	0.00585295	1229	1204	25	0	386695	382179	4516	0	REGENIE_BETA=0.207585;REGENIE_SE=0.222850;MAC=4541.000000	BIN	Pass	Yes	Yes	Occlusion and stenosis of carotid artery	circulatory system	0	0	Cardiovascular	ICD10	Cardiovascular	Phe10	NA
GNAS	Phe10_I652__BIN	UKB_CHIP_genes_phenome	ADD-WGR-FIRTH	0.363431	0.0256406	5.15128	0.454334	0.000181737	1229	1229	0	0	386695	386554	141	0	REGENIE_BETA=-1.012167;REGENIE_SE=1.352786;MAC=141.000000	BIN	Pass	Yes	Yes	Occlusion and stenosis of carotid artery	circulatory system	0	0	Cardiovascular	ICD10	Cardiovascular	Phe10	NA
CBL	Phe10_I652__BIN	UKB_CHIP_genes_phenome	ADD-WGR-FIRTH	2.93268	0.172452	49.8724	0.456749	0.000152092	1229	1228	1	0	386695	386578	117	0	REGENIE_BETA=1.075917;REGENIE_SE=1.445716;MAC=118.000000	BIN	Pass	Yes	Yes	Occlusion and stenosis of carotid artery	circulatory system	0	0	Cardiovascular	ICD10	Cardiovascular	Phe10	NA
GNB1	Phe10_I652__BIN	UKB_CHIP_genes_phenome	ADD-WGR-FIRTH	0.365182	0.0211232	6.31333	0.488459	0.000203648	1229	1229	0	0	386695	386537	158	0	REGENIE_BETA=-1.007359;REGENIE_SE=1.454120;MAC=158.000000	BIN	Pass	Yes	Yes	Occlusion and stenosis of carotid artery	circulatory system	0	0	Cardiovascular	ICD10	Cardiovascular	Phe10	NA
DNMT3A	Phe10_I652__BIN	UKB_CHIP_genes_phenome	ADD-WGR-FIRTH	1.08284	0.8374	1.40022	0.543944	0.0204421	1229	1162	67	0	386695	370902	15793	0	REGENIE_BETA=0.079587;REGENIE_SE=0.131145;MAC=15860.000000	BIN	Pass	Yes	Yes	Occlusion and stenosis of carotid artery	circulatory system	0	0	Cardiovascular	ICD10	Cardiovascular	Phe10	NA
RUNX1	Phe10_I652__BIN	UKB_CHIP_genes_phenome	ADD-WGR-FIRTH	0.359549	0.00407822	31.699	0.654447	4.76898e-05	1229	1229	0	0	386695	386658	37	0	REGENIE_BETA=-1.022905;REGENIE_SE=2.285343;MAC=37.000000	BIN	Pass	Yes	Yes	Occlusion and stenosis of carotid artery	circulatory system	0	0	Cardiovascular	ICD10	Cardiovascular	Phe10	NA
KRAS	Phe10_I652__BIN	UKB_CHIP_genes_phenome	ADD-WGR-FIRTH	0.364654	0.00400572	33.1956	0.661176	6.44456e-05	1229	1229	0	0	386695	386645	50	0	REGENIE_BETA=-1.008807;REGENIE_SE=2.301688;MAC=50.000000	BIN	Pass	Yes	Yes	Occlusion and stenosis of carotid artery	circulatory system	0	0	Cardiovascular	ICD10	Cardiovascular	Phe10	NA
MPL	Phe10_I652__BIN	UKB_CHIP_genes_phenome	ADD-WGR-FIRTH	0.358342	0.00320554	40.0585	0.669773	4.12452e-05	1229	1229	0	0	386695	386663	32	0	REGENIE_BETA=-1.026266;REGENIE_SE=2.406476;MAC=32.000000	BIN	Pass	Yes	Yes	Occlusion and stenosis of carotid artery	circulatory system	0	0	Cardiovascular	ICD10	Cardiovascular	Phe10	NA
SUZ12	Phe10_I652__BIN	UKB_CHIP_genes_phenome	ADD-WGR-FIRTH	0.364504	0.00107906	123.129	0.734064	4.25341e-05	1229	1229	0	0	386695	386662	33	0	REGENIE_BETA=-1.009217;REGENIE_SE=2.970693;MAC=33.000000	BIN	Pass	Yes	Yes	Occlusion and stenosis of carotid artery	circulatory system	0	0	Cardiovascular	ICD10	Cardiovascular	Phe10	NA
NRAS	Phe10_I652__BIN	UKB_CHIP_genes_phenome	ADD-WGR-FIRTH	0.363731	0.000835829	158.286	0.744238	3.22228e-05	1229	1229	0	0	386695	386670	25	0	REGENIE_BETA=-1.011341;REGENIE_SE=3.099927;MAC=25.000000	BIN	Pass	Yes	Yes	Occlusion and stenosis of carotid artery	circulatory system	0	0	Cardiovascular	ICD10	Cardiovascular	Phe10	NA
BRAF	Phe10_I652__BIN	UKB_CHIP_genes_phenome	ADD-WGR-FIRTH	0.36232	0.000496585	264.357	0.762783	2.32004e-05	1229	1229	0	0	386695	386677	18	0	REGENIE_BETA=-1.015228;REGENIE_SE=3.363597;MAC=18.000000	BIN	Pass	Yes	Yes	Occlusion and stenosis of carotid artery	circulatory system	0	0	Cardiovascular	ICD10	Cardiovascular	Phe10	NA
PHF6	Phe10_I652__BIN	UKB_CHIP_genes_phenome	ADD-WGR-FIRTH	0.365147	0.000399594	333.671	0.7721	3.86674e-05	1229	1229	0	0	386695	386665	30	0	REGENIE_BETA=-1.007454;REGENIE_SE=3.478436;MAC=30.000000	BIN	Pass	Yes	Yes	Occlusion and stenosis of carotid artery	circulatory system	0	0	Cardiovascular	ICD10	Cardiovascular	Phe10	NA
ETNK1	Phe10_I652__BIN	UKB_CHIP_genes_phenome	ADD-WGR-FIRTH	0.362596	0.00037503	350.573	0.77239	1.93337e-05	1229	1229	0	0	386695	386680	15	0	REGENIE_BETA=-1.014467;REGENIE_SE=3.507226;MAC=15.000000	BIN	Pass	Yes	Yes	Occlusion and stenosis of carotid artery	circulatory system	0	0	Cardiovascular	ICD10	Cardiovascular	Phe10	NA
JAK2	Phe10_I652__BIN	UKB_CHIP_genes_phenome	ADD-WGR-FIRTH	0.967188	0.139371	6.71196	0.973073	0.000328673	1229	1228	1	0	386695	386441	254	0	REGENIE_BETA=-0.033363;REGENIE_SE=0.988413;MAC=255.000000	BIN	Pass	Yes	Yes	Occlusion and stenosis of carotid artery	circulatory system	0	0	Cardiovascular	ICD10	Cardiovascular	Phe10	NA
SF3B1	Phe10_I67__BIN	UKB_CHIP_genes_phenome	ADD-WGR-FIRTH	2.83951	1.41669	5.69131	0.00326284	0.000297097	3818	3807	11	0	383261	383042	219	0	REGENIE_BETA=1.043631;REGENIE_SE=0.354756;MAC=230.000000	BIN	Pass	Yes	Yes	Other cerebrovascular diseases	circulatory system	0	0	Cardiovascular	ICD10	Cardiovascular	Phe10	NA
SUZ12	Phe10_I67__BIN	UKB_CHIP_genes_phenome	ADD-WGR-FIRTH	7.6291	1.41245	41.2071	0.0182133	4.2627e-05	3818	3816	2	0	383261	383230	31	0	REGENIE_BETA=2.031969;REGENIE_SE=0.860547;MAC=33.000000	BIN	Pass	Yes	Yes	Other cerebrovascular diseases	circulatory system	0	0	Cardiovascular	ICD10	Cardiovascular	Phe10	NA
IDH2	Phe10_I67__BIN	UKB_CHIP_genes_phenome	ADD-WGR-FIRTH	2.81997	0.554017	14.3538	0.211785	0.000120131	3818	3815	3	0	383261	383171	90	0	REGENIE_BETA=1.036727;REGENIE_SE=0.830264;MAC=93.000000	BIN	Pass	Yes	Yes	Other cerebrovascular diseases	circulatory system	0	0	Cardiovascular	ICD10	Cardiovascular	Phe10	NA
JAK2	Phe10_I67__BIN	UKB_CHIP_genes_phenome	ADD-WGR-FIRTH	1.91916	0.680426	5.41302	0.217882	0.00032939	3818	3812	6	0	383261	383012	249	0	REGENIE_BETA=0.651886;REGENIE_SE=0.529051;MAC=255.000000	BIN	Pass	Yes	Yes	Other cerebrovascular diseases	circulatory system	0	0	Cardiovascular	ICD10	Cardiovascular	Phe10	NA
CALR	Phe10_I67__BIN	UKB_CHIP_genes_phenome	ADD-WGR-FIRTH	0.355305	0.0559185	2.2576	0.272716	0.000109797	3818	3818	0	0	383261	383176	85	0	REGENIE_BETA=-1.034779;REGENIE_SE=0.943426;MAC=85.000000	BIN	Pass	Yes	Yes	Other cerebrovascular diseases	circulatory system	0	0	Cardiovascular	ICD10	Cardiovascular	Phe10	NA
SRSF2	Phe10_I67__BIN	UKB_CHIP_genes_phenome	ADD-WGR-FIRTH	1.48813	0.613925	3.60716	0.378878	0.000408185	3818	3811	7	0	383261	382952	309	0	REGENIE_BETA=0.397519;REGENIE_SE=0.451744;MAC=316.000000	BIN	Pass	Yes	Yes	Other cerebrovascular diseases	circulatory system	0	0	Cardiovascular	ICD10	Cardiovascular	Phe10	NA
RUNX1	Phe10_I67__BIN	UKB_CHIP_genes_phenome	ADD-WGR-FIRTH	0.354305	0.0273863	4.58376	0.426986	4.77939e-05	3818	3818	0	0	383261	383224	37	0	REGENIE_BETA=-1.037597;REGENIE_SE=1.306206;MAC=37.000000	BIN	Pass	Yes	Yes	Other cerebrovascular diseases	circulatory system	0	0	Cardiovascular	ICD10	Cardiovascular	Phe10	NA
DNMT3A	Phe10_I67__BIN	UKB_CHIP_genes_phenome	ADD-WGR-FIRTH	0.943387	0.815689	1.09108	0.432246	0.0204416	3818	3631	187	0	383261	367623	15638	0	REGENIE_BETA=-0.058279;REGENIE_SE=0.074207;MAC=15825.000000	BIN	Pass	Yes	Yes	Other cerebrovascular diseases	circulatory system	0	0	Cardiovascular	ICD10	Cardiovascular	Phe10	NA
KRAS	Phe10_I67__BIN	UKB_CHIP_genes_phenome	ADD-WGR-FIRTH	0.359439	0.023894	5.40707	0.45944	6.45863e-05	3818	3818	0	0	383261	383211	50	0	REGENIE_BETA=-1.023210;REGENIE_SE=1.383147;MAC=50.000000	BIN	Pass	Yes	Yes	Other cerebrovascular diseases	circulatory system	0	0	Cardiovascular	ICD10	Cardiovascular	Phe10	NA
ETNK1	Phe10_I67__BIN	UKB_CHIP_genes_phenome	ADD-WGR-FIRTH	0.341069	0.0124001	9.38123	0.524712	1.93759e-05	3818	3818	0	0	383261	383246	15	0	REGENIE_BETA=-1.075669;REGENIE_SE=1.691041;MAC=15.000000	BIN	Pass	Yes	Yes	Other cerebrovascular diseases	circulatory system	0	0	Cardiovascular	ICD10	Cardiovascular	Phe10	NA
PHF6	Phe10_I67__BIN	UKB_CHIP_genes_phenome	ADD-WGR-FIRTH	0.358538	0.0146689	8.76342	0.52937	3.87518e-05	3818	3818	0	0	383261	383231	30	0	REGENIE_BETA=-1.025721;REGENIE_SE=1.630799;MAC=30.000000	BIN	Pass	Yes	Yes	Other cerebrovascular diseases	circulatory system	0	0	Cardiovascular	ICD10	Cardiovascular	Phe10	NA
MPL	Phe10_I67__BIN	UKB_CHIP_genes_phenome	ADD-WGR-FIRTH	0.360823	0.0135572	9.60326	0.542624	4.13352e-05	3818	3818	0	0	383261	383229	32	0	REGENIE_BETA=-1.019368;REGENIE_SE=1.674251;MAC=32.000000	BIN	Pass	Yes	Yes	Other cerebrovascular diseases	circulatory system	0	0	Cardiovascular	ICD10	Cardiovascular	Phe10	NA
NRAS	Phe10_I67__BIN	UKB_CHIP_genes_phenome	ADD-WGR-FIRTH	0.36018	0.00899072	14.4293	0.587591	3.22931e-05	3818	3818	0	0	383261	383236	25	0	REGENIE_BETA=-1.021152;REGENIE_SE=1.882897;MAC=25.000000	BIN	Pass	Yes	Yes	Other cerebrovascular diseases	circulatory system	0	0	Cardiovascular	ICD10	Cardiovascular	Phe10	NA
BRAF	Phe10_I67__BIN	UKB_CHIP_genes_phenome	ADD-WGR-FIRTH	0.358949	0.00639418	20.1502	0.618083	2.19593e-05	3818	3818	0	0	383261	383244	17	0	REGENIE_BETA=-1.024576;REGENIE_SE=2.055033;MAC=17.000000	BIN	Pass	Yes	Yes	Other cerebrovascular diseases	circulatory system	0	0	Cardiovascular	ICD10	Cardiovascular	Phe10	NA
TET2	Phe10_I67__BIN	UKB_CHIP_genes_phenome	ADD-WGR-FIRTH	0.950958	0.739888	1.22224	0.694541	0.0058541	3818	3757	61	0	383261	378790	4471	0	REGENIE_BETA=-0.050285;REGENIE_SE=0.128049;MAC=4532.000000	BIN	Pass	Yes	Yes	Other cerebrovascular diseases	circulatory system	0	0	Cardiovascular	ICD10	Cardiovascular	Phe10	NA
CBL	Phe10_I67__BIN	UKB_CHIP_genes_phenome	ADD-WGR-FIRTH	0.767138	0.139155	4.22909	0.760854	0.000152424	3818	3817	1	0	383261	383144	117	0	REGENIE_BETA=-0.265089;REGENIE_SE=0.870974;MAC=118.000000	BIN	Pass	Yes	Yes	Other cerebrovascular diseases	circulatory system	0	0	Cardiovascular	ICD10	Cardiovascular	Phe10	NA
PPM1D	Phe10_I67__BIN	UKB_CHIP_genes_phenome	ADD-WGR-FIRTH	1.05211	0.583187	1.89807	0.866012	0.00093521	3818	3806	12	0	383261	382549	712	0	REGENIE_BETA=0.050794;REGENIE_SE=0.301047;MAC=724.000000	BIN	Pass	Yes	Yes	Other cerebrovascular diseases	circulatory system	0	0	Cardiovascular	ICD10	Cardiovascular	Phe10	NA
ASXL1	Phe10_I67__BIN	UKB_CHIP_genes_phenome	ADD-WGR-FIRTH	1.02642	0.728784	1.44561	0.881358	0.00284567	3818	3783	35	0	383261	381093	2168	0	REGENIE_BETA=0.026077;REGENIE_SE=0.174725;MAC=2203.000000	BIN	Pass	Yes	Yes	Other cerebrovascular diseases	circulatory system	0	0	Cardiovascular	ICD10	Cardiovascular	Phe10	NA
GNAS	Phe10_I67__BIN	UKB_CHIP_genes_phenome	ADD-WGR-FIRTH	1.09854	0.25298	4.77029	0.900175	0.000180842	3818	3816	2	0	383261	383123	138	0	REGENIE_BETA=0.093982;REGENIE_SE=0.749210;MAC=140.000000	BIN	Pass	Yes	Yes	Other cerebrovascular diseases	circulatory system	0	0	Cardiovascular	ICD10	Cardiovascular	Phe10	NA
GNB1	Phe10_I67__BIN	UKB_CHIP_genes_phenome	ADD-WGR-FIRTH	0.920204	0.237575	3.56424	0.904192	0.000202801	3818	3816	2	0	383261	383106	155	0	REGENIE_BETA=-0.083160;REGENIE_SE=0.690886;MAC=157.000000	BIN	Pass	Yes	Yes	Other cerebrovascular diseases	circulatory system	0	0	Cardiovascular	ICD10	Cardiovascular	Phe10	NA
PRPF8	Phe10_I67__BIN	UKB_CHIP_genes_phenome	ADD-WGR-FIRTH	1.12296	0.138136	9.12896	0.913625	7.49201e-05	3818	3817	1	0	383261	383204	57	0	REGENIE_BETA=0.115968;REGENIE_SE=1.069144;MAC=58.000000	BIN	Pass	Yes	Yes	Other cerebrovascular diseases	circulatory system	0	0	Cardiovascular	ICD10	Cardiovascular	Phe10	NA
TP53	Phe10_I67__BIN	UKB_CHIP_genes_phenome	ADD-WGR-FIRTH	0.970292	0.435987	2.15939	0.9411	0.000587735	3818	3812	6	0	383261	382812	449	0	REGENIE_BETA=-0.030158;REGENIE_SE=0.408163;MAC=455.000000	BIN	Pass	Yes	Yes	Other cerebrovascular diseases	circulatory system	0	0	Cardiovascular	ICD10	Cardiovascular	Phe10	NA
SUZ12	Phe10_I678__BIN	UKB_CHIP_genes_phenome	ADD-WGR-FIRTH	10.2514	1.08255	97.0779	0.0424468	4.2534e-05	1481	1480	1	0	386444	386412	32	0	REGENIE_BETA=2.327414;REGENIE_SE=1.147011;MAC=33.000000	BIN	Pass	Yes	Yes	Other specified cerebrovascular diseases	circulatory system	0	0	Cardiovascular	ICD10	Cardiovascular	Phe10	NA
IDH2	Phe10_I678__BIN	UKB_CHIP_genes_phenome	ADD-WGR-FIRTH	7.69094	0.681743	86.7639	0.0989243	0.000119869	1481	1479	2	0	386444	386353	91	0	REGENIE_BETA=2.040044;REGENIE_SE=1.236322;MAC=93.000000	BIN	Pass	Yes	Yes	Other specified cerebrovascular diseases	circulatory system	0	0	Cardiovascular	ICD10	Cardiovascular	Phe10	NA
SF3B1	Phe10_I678__BIN	UKB_CHIP_genes_phenome	ADD-WGR-FIRTH	2.98236	0.716603	12.412	0.133114	0.000297738	1481	1477	4	0	386444	386217	227	0	REGENIE_BETA=1.092716;REGENIE_SE=0.727539;MAC=231.000000	BIN	Pass	Yes	Yes	Other specified cerebrovascular diseases	circulatory system	0	0	Cardiovascular	ICD10	Cardiovascular	Phe10	NA
TET2	Phe10_I678__BIN	UKB_CHIP_genes_phenome	ADD-WGR-FIRTH	0.752291	0.509363	1.11108	0.152552	0.00585294	1481	1462	19	0	386444	381922	4522	0	REGENIE_BETA=-0.284632;REGENIE_SE=0.198964;MAC=4541.000000	BIN	Pass	Yes	Yes	Other specified cerebrovascular diseases	circulatory system	0	0	Cardiovascular	ICD10	Cardiovascular	Phe10	NA
JAK2	Phe10_I678__BIN	UKB_CHIP_genes_phenome	ADD-WGR-FIRTH	3.22909	0.606122	17.2028	0.169639	0.000328672	1481	1478	3	0	386444	386192	252	0	REGENIE_BETA=1.172199;REGENIE_SE=0.853523;MAC=255.000000	BIN	Pass	Yes	Yes	Other specified cerebrovascular diseases	circulatory system	0	0	Cardiovascular	ICD10	Cardiovascular	Phe10	NA
SRSF2	Phe10_I678__BIN	UKB_CHIP_genes_phenome	ADD-WGR-FIRTH	2.48282	0.637263	9.67326	0.189991	0.000407295	1481	1477	4	0	386444	386132	312	0	REGENIE_BETA=0.909396;REGENIE_SE=0.693875;MAC=316.000000	BIN	Pass	Yes	Yes	Other specified cerebrovascular diseases	circulatory system	0	0	Cardiovascular	ICD10	Cardiovascular	Phe10	NA
GNAS	Phe10_I678__BIN	UKB_CHIP_genes_phenome	ADD-WGR-FIRTH	0.364724	0.0280272	4.74622	0.441055	0.000181736	1481	1481	0	0	386444	386303	141	0	REGENIE_BETA=-1.008616;REGENIE_SE=1.309189;MAC=141.000000	BIN	Pass	Yes	Yes	Other specified cerebrovascular diseases	circulatory system	0	0	Cardiovascular	ICD10	Cardiovascular	Phe10	NA
CALR	Phe10_I678__BIN	UKB_CHIP_genes_phenome	ADD-WGR-FIRTH	0.361237	0.0183553	7.10925	0.503001	0.000109557	1481	1481	0	0	386444	386359	85	0	REGENIE_BETA=-1.018221;REGENIE_SE=1.520241;MAC=85.000000	BIN	Pass	Yes	Yes	Other specified cerebrovascular diseases	circulatory system	0	0	Cardiovascular	ICD10	Cardiovascular	Phe10	NA
PPM1D	Phe10_I678__BIN	UKB_CHIP_genes_phenome	ADD-WGR-FIRTH	0.727699	0.282275	1.87599	0.510621	0.000934459	1481	1478	3	0	386444	385722	722	0	REGENIE_BETA=-0.317867;REGENIE_SE=0.483175;MAC=725.000000	BIN	Pass	Yes	Yes	Other specified cerebrovascular diseases	circulatory system	0	0	Cardiovascular	ICD10	Cardiovascular	Phe10	NA
PRPF8	Phe10_I678__BIN	UKB_CHIP_genes_phenome	ADD-WGR-FIRTH	0.362627	0.0135257	9.7221	0.545495	7.47567e-05	1481	1481	0	0	386444	386386	58	0	REGENIE_BETA=-1.014380;REGENIE_SE=1.677981;MAC=58.000000	BIN	Pass	Yes	Yes	Other specified cerebrovascular diseases	circulatory system	0	0	Cardiovascular	ICD10	Cardiovascular	Phe10	NA
KRAS	Phe10_I678__BIN	UKB_CHIP_genes_phenome	ADD-WGR-FIRTH	0.362933	0.00914537	14.4029	0.589427	6.44454e-05	1481	1481	0	0	386444	386394	50	0	REGENIE_BETA=-1.013538;REGENIE_SE=1.878080;MAC=50.000000	BIN	Pass	Yes	Yes	Other specified cerebrovascular diseases	circulatory system	0	0	Cardiovascular	ICD10	Cardiovascular	Phe10	NA
RUNX1	Phe10_I678__BIN	UKB_CHIP_genes_phenome	ADD-WGR-FIRTH	0.36243	0.00579377	22.6719	0.630556	4.76896e-05	1481	1481	0	0	386444	386407	37	0	REGENIE_BETA=-1.014923;REGENIE_SE=2.110268;MAC=37.000000	BIN	Pass	Yes	Yes	Other specified cerebrovascular diseases	circulatory system	0	0	Cardiovascular	ICD10	Cardiovascular	Phe10	NA
MPL	Phe10_I678__BIN	UKB_CHIP_genes_phenome	ADD-WGR-FIRTH	0.362376	0.00261216	50.2713	0.686694	4.12451e-05	1481	1481	0	0	386444	386412	32	0	REGENIE_BETA=-1.015072;REGENIE_SE=2.516631;MAC=32.000000	BIN	Pass	Yes	Yes	Other specified cerebrovascular diseases	circulatory system	0	0	Cardiovascular	ICD10	Cardiovascular	Phe10	NA
DNMT3A	Phe10_I678__BIN	UKB_CHIP_genes_phenome	ADD-WGR-FIRTH	1.04634	0.833111	1.31415	0.696831	0.0204434	1481	1398	83	0	386444	370666	15778	0	REGENIE_BETA=0.045300;REGENIE_SE=0.116271;MAC=15861.000000	BIN	Pass	Yes	Yes	Other specified cerebrovascular diseases	circulatory system	0	0	Cardiovascular	ICD10	Cardiovascular	Phe10	NA
NRAS	Phe10_I678__BIN	UKB_CHIP_genes_phenome	ADD-WGR-FIRTH	0.36095	0.00202399	64.37	0.700019	3.22227e-05	1481	1481	0	0	386444	386419	25	0	REGENIE_BETA=-1.019017;REGENIE_SE=2.644776;MAC=25.000000	BIN	Pass	Yes	Yes	Other specified cerebrovascular diseases	circulatory system	0	0	Cardiovascular	ICD10	Cardiovascular	Phe10	NA
ETNK1	Phe10_I678__BIN	UKB_CHIP_genes_phenome	ADD-WGR-FIRTH	0.359094	0.00148341	86.9271	0.7146	1.93336e-05	1481	1481	0	0	386444	386429	15	0	REGENIE_BETA=-1.024171;REGENIE_SE=2.800684;MAC=15.000000	BIN	Pass	Yes	Yes	Other specified cerebrovascular diseases	circulatory system	0	0	Cardiovascular	ICD10	Cardiovascular	Phe10	NA
PHF6	Phe10_I678__BIN	UKB_CHIP_genes_phenome	ADD-WGR-FIRTH	0.364079	0.00131767	100.597	0.724632	3.86673e-05	1481	1481	0	0	386444	386414	30	0	REGENIE_BETA=-1.010384;REGENIE_SE=2.868167;MAC=30.000000	BIN	Pass	Yes	Yes	Other specified cerebrovascular diseases	circulatory system	0	0	Cardiovascular	ICD10	Cardiovascular	Phe10	NA
CBL	Phe10_I678__BIN	UKB_CHIP_genes_phenome	ADD-WGR-FIRTH	1.49052	0.144365	15.3892	0.737559	0.000152091	1481	1480	1	0	386444	386327	117	0	REGENIE_BETA=0.399128;REGENIE_SE=1.191114;MAC=118.000000	BIN	Pass	Yes	Yes	Other specified cerebrovascular diseases	circulatory system	0	0	Cardiovascular	ICD10	Cardiovascular	Phe10	NA
TP53	Phe10_I678__BIN	UKB_CHIP_genes_phenome	ADD-WGR-FIRTH	0.809231	0.233548	2.80394	0.738496	0.000586454	1481	1479	2	0	386444	385991	453	0	REGENIE_BETA=-0.211671;REGENIE_SE=0.634040;MAC=455.000000	BIN	Pass	Yes	Yes	Other specified cerebrovascular diseases	circulatory system	0	0	Cardiovascular	ICD10	Cardiovascular	Phe10	NA
BRAF	Phe10_I678__BIN	UKB_CHIP_genes_phenome	ADD-WGR-FIRTH	0.364474	0.000284302	467.254	0.782217	2.32004e-05	1481	1481	0	0	386444	386426	18	0	REGENIE_BETA=-1.009299;REGENIE_SE=3.651176;MAC=18.000000	BIN	Pass	Yes	Yes	Other specified cerebrovascular diseases	circulatory system	0	0	Cardiovascular	ICD10	Cardiovascular	Phe10	NA
ASXL1	Phe10_I678__BIN	UKB_CHIP_genes_phenome	ADD-WGR-FIRTH	0.930631	0.546868	1.5837	0.790982	0.00284849	1481	1468	13	0	386444	384247	2197	0	REGENIE_BETA=-0.071893;REGENIE_SE=0.271257;MAC=2210.000000	BIN	Pass	Yes	Yes	Other specified cerebrovascular diseases	circulatory system	0	0	Cardiovascular	ICD10	Cardiovascular	Phe10	NA
GNB1	Phe10_I678__BIN	UKB_CHIP_genes_phenome	ADD-WGR-FIRTH	1.14375	0.140083	9.33842	0.900235	0.000203648	1481	1480	1	0	386444	386287	157	0	REGENIE_BETA=0.134310;REGENIE_SE=1.071360;MAC=158.000000	BIN	Pass	Yes	Yes	Other specified cerebrovascular diseases	circulatory system	0	0	Cardiovascular	ICD10	Cardiovascular	Phe10	NA
SF3B1	Phe10_I679__BIN	UKB_CHIP_genes_phenome	ADD-WGR-FIRTH	3.1305	1.14049	8.59283	0.026751	0.000297739	1469	1464	5	0	386454	386228	226	0	REGENIE_BETA=1.141193;REGENIE_SE=0.515180;MAC=231.000000	BIN	Pass	Yes	Yes	Cerebrovascular disease, unspecified	circulatory system	0	0	Cardiovascular	ICD10	Cardiovascular	Phe10	NA
DNMT3A	Phe10_I679__BIN	UKB_CHIP_genes_phenome	ADD-WGR-FIRTH	0.794983	0.629993	1.00318	0.0532122	0.0204435	1469	1409	60	0	386454	370653	15801	0	REGENIE_BETA=-0.229435;REGENIE_SE=0.118682;MAC=15861.000000	BIN	Pass	Yes	Yes	Cerebrovascular disease, unspecified	circulatory system	0	0	Cardiovascular	ICD10	Cardiovascular	Phe10	NA
GNB1	Phe10_I679__BIN	UKB_CHIP_genes_phenome	ADD-WGR-FIRTH	7.09632	0.651011	77.3532	0.107881	0.000203649	1469	1467	2	0	386454	386298	156	0	REGENIE_BETA=1.959576;REGENIE_SE=1.218801;MAC=158.000000	BIN	Pass	Yes	Yes	Cerebrovascular disease, unspecified	circulatory system	0	0	Cardiovascular	ICD10	Cardiovascular	Phe10	NA
JAK2	Phe10_I679__BIN	UKB_CHIP_genes_phenome	ADD-WGR-FIRTH	3.03656	0.583352	15.8064	0.186958	0.000328673	1469	1466	3	0	386454	386202	252	0	REGENIE_BETA=1.110725;REGENIE_SE=0.841694;MAC=255.000000	BIN	Pass	Yes	Yes	Cerebrovascular disease, unspecified	circulatory system	0	0	Cardiovascular	ICD10	Cardiovascular	Phe10	NA
PRPF8	Phe10_I679__BIN	UKB_CHIP_genes_phenome	ADD-WGR-FIRTH	4.5195	0.199206	102.536	0.343631	7.47571e-05	1469	1468	1	0	386454	386397	57	0	REGENIE_BETA=1.508401;REGENIE_SE=1.592793;MAC=58.000000	BIN	Pass	Yes	Yes	Cerebrovascular disease, unspecified	circulatory system	0	0	Cardiovascular	ICD10	Cardiovascular	Phe10	NA
TP53	Phe10_I679__BIN	UKB_CHIP_genes_phenome	ADD-WGR-FIRTH	0.550567	0.154437	1.96277	0.35747	0.000586457	1469	1468	1	0	386454	386000	454	0	REGENIE_BETA=-0.596807;REGENIE_SE=0.648565;MAC=455.000000	BIN	Pass	Yes	Yes	Cerebrovascular disease, unspecified	circulatory system	0	0	Cardiovascular	ICD10	Cardiovascular	Phe10	NA
GNAS	Phe10_I679__BIN	UKB_CHIP_genes_phenome	ADD-WGR-FIRTH	0.363235	0.0357527	3.69035	0.391928	0.000181737	1469	1469	0	0	386454	386313	141	0	REGENIE_BETA=-1.012704;REGENIE_SE=1.182891;MAC=141.000000	BIN	Pass	Yes	Yes	Cerebrovascular disease, unspecified	circulatory system	0	0	Cardiovascular	ICD10	Cardiovascular	Phe10	NA
TET2	Phe10_I679__BIN	UKB_CHIP_genes_phenome	ADD-WGR-FIRTH	1.18346	0.798837	1.75328	0.400926	0.00585297	1469	1439	30	0	386454	381943	4511	0	REGENIE_BETA=0.168444;REGENIE_SE=0.200536;MAC=4541.000000	BIN	Pass	Yes	Yes	Cerebrovascular disease, unspecified	circulatory system	0	0	Cardiovascular	ICD10	Cardiovascular	Phe10	NA
CBL	Phe10_I679__BIN	UKB_CHIP_genes_phenome	ADD-WGR-FIRTH	0.361007	0.0268968	4.84542	0.441913	0.000152092	1469	1469	0	0	386454	386336	118	0	REGENIE_BETA=-1.018858;REGENIE_SE=1.324969;MAC=118.000000	BIN	Pass	Yes	Yes	Cerebrovascular disease, unspecified	circulatory system	0	0	Cardiovascular	ICD10	Cardiovascular	Phe10	NA
CALR	Phe10_I679__BIN	UKB_CHIP_genes_phenome	ADD-WGR-FIRTH	0.361886	0.0197531	6.62992	0.493308	0.000109558	1469	1469	0	0	386454	386369	85	0	REGENIE_BETA=-1.016427;REGENIE_SE=1.483710;MAC=85.000000	BIN	Pass	Yes	Yes	Cerebrovascular disease, unspecified	circulatory system	0	0	Cardiovascular	ICD10	Cardiovascular	Phe10	NA
IDH2	Phe10_I679__BIN	UKB_CHIP_genes_phenome	ADD-WGR-FIRTH	2.19819	0.157963	30.5897	0.557676	0.000119869	1469	1468	1	0	386454	386362	92	0	REGENIE_BETA=0.787635;REGENIE_SE=1.343407;MAC=93.000000	BIN	Pass	Yes	Yes	Cerebrovascular disease, unspecified	circulatory system	0	0	Cardiovascular	ICD10	Cardiovascular	Phe10	NA
ASXL1	Phe10_I679__BIN	UKB_CHIP_genes_phenome	ADD-WGR-FIRTH	0.856363	0.504344	1.45408	0.565947	0.0028485	1469	1457	12	0	386454	384256	2198	0	REGENIE_BETA=-0.155060;REGENIE_SE=0.270126;MAC=2210.000000	BIN	Pass	Yes	Yes	Cerebrovascular disease, unspecified	circulatory system	0	0	Cardiovascular	ICD10	Cardiovascular	Phe10	NA
KRAS	Phe10_I679__BIN	UKB_CHIP_genes_phenome	ADD-WGR-FIRTH	0.362423	0.0101439	12.9486	0.578013	6.44458e-05	1469	1469	0	0	386454	386404	50	0	REGENIE_BETA=-1.014944;REGENIE_SE=1.824490;MAC=50.000000	BIN	Pass	Yes	Yes	Cerebrovascular disease, unspecified	circulatory system	0	0	Cardiovascular	ICD10	Cardiovascular	Phe10	NA
RUNX1	Phe10_I679__BIN	UKB_CHIP_genes_phenome	ADD-WGR-FIRTH	0.360424	0.00473943	27.4096	0.644247	4.76899e-05	1469	1469	0	0	386454	386417	37	0	REGENIE_BETA=-1.020474;REGENIE_SE=2.209921;MAC=37.000000	BIN	Pass	Yes	Yes	Cerebrovascular disease, unspecified	circulatory system	0	0	Cardiovascular	ICD10	Cardiovascular	Phe10	NA
SUZ12	Phe10_I679__BIN	UKB_CHIP_genes_phenome	ADD-WGR-FIRTH	0.364563	0.00177607	74.8318	0.710302	4.25342e-05	1469	1469	0	0	386454	386421	33	0	REGENIE_BETA=-1.009056;REGENIE_SE=2.716529;MAC=33.000000	BIN	Pass	Yes	Yes	Cerebrovascular disease, unspecified	circulatory system	0	0	Cardiovascular	ICD10	Cardiovascular	Phe10	NA
BRAF	Phe10_I679__BIN	UKB_CHIP_genes_phenome	ADD-WGR-FIRTH	0.362746	0.00145913	90.1805	0.718604	2.32005e-05	1469	1469	0	0	386454	386436	18	0	REGENIE_BETA=-1.014052;REGENIE_SE=2.814269;MAC=18.000000	BIN	Pass	Yes	Yes	Cerebrovascular disease, unspecified	circulatory system	0	0	Cardiovascular	ICD10	Cardiovascular	Phe10	NA
MPL	Phe10_I679__BIN	UKB_CHIP_genes_phenome	ADD-WGR-FIRTH	0.365833	0.000982836	136.171	0.739171	4.12453e-05	1469	1469	0	0	386454	386422	32	0	REGENIE_BETA=-1.005579;REGENIE_SE=3.020203;MAC=32.000000	BIN	Pass	Yes	Yes	Cerebrovascular disease, unspecified	circulatory system	0	0	Cardiovascular	ICD10	Cardiovascular	Phe10	NA
NRAS	Phe10_I679__BIN	UKB_CHIP_genes_phenome	ADD-WGR-FIRTH	0.364131	0.000754484	175.738	0.74864	3.22229e-05	1469	1469	0	0	386454	386429	25	0	REGENIE_BETA=-1.010241;REGENIE_SE=3.152729;MAC=25.000000	BIN	Pass	Yes	Yes	Cerebrovascular disease, unspecified	circulatory system	0	0	Cardiovascular	ICD10	Cardiovascular	Phe10	NA
PHF6	Phe10_I679__BIN	UKB_CHIP_genes_phenome	ADD-WGR-FIRTH	0.364504	0.000611633	217.227	0.756908	3.86675e-05	1469	1469	0	0	386454	386424	30	0	REGENIE_BETA=-1.009218;REGENIE_SE=3.260346;MAC=30.000000	BIN	Pass	Yes	Yes	Cerebrovascular disease, unspecified	circulatory system	0	0	Cardiovascular	ICD10	Cardiovascular	Phe10	NA
ETNK1	Phe10_I679__BIN	UKB_CHIP_genes_phenome	ADD-WGR-FIRTH	0.362178	0.000355725	368.747	0.773792	1.93337e-05	1469	1469	0	0	386454	386439	15	0	REGENIE_BETA=-1.015620;REGENIE_SE=3.533601;MAC=15.000000	BIN	Pass	Yes	Yes	Cerebrovascular disease, unspecified	circulatory system	0	0	Cardiovascular	ICD10	Cardiovascular	Phe10	NA
PPM1D	Phe10_I679__BIN	UKB_CHIP_genes_phenome	ADD-WGR-FIRTH	0.875459	0.347579	2.20505	0.777786	0.000934464	1469	1465	4	0	386454	385733	721	0	REGENIE_BETA=-0.133007;REGENIE_SE=0.471313;MAC=725.000000	BIN	Pass	Yes	Yes	Cerebrovascular disease, unspecified	circulatory system	0	0	Cardiovascular	ICD10	Cardiovascular	Phe10	NA
SRSF2	Phe10_I679__BIN	UKB_CHIP_genes_phenome	ADD-WGR-FIRTH	0.937326	0.242427	3.6241	0.925263	0.000407297	1469	1467	2	0	386454	386140	314	0	REGENIE_BETA=-0.064724;REGENIE_SE=0.689976;MAC=316.000000	BIN	Pass	Yes	Yes	Cerebrovascular disease, unspecified	circulatory system	0	0	Cardiovascular	ICD10	Cardiovascular	Phe10	NA
SUZ12	Phe10_I69__BIN	UKB_CHIP_genes_phenome	ADD-WGR-FIRTH	17.2083	2.71834	108.936	0.0025104	4.25347e-05	1714	1712	2	0	386205	386174	31	0	REGENIE_BETA=2.845389;REGENIE_SE=0.941532;MAC=33.000000	BIN	Pass	Yes	Yes	Sequelae of cerebrovascular disease	circulatory system	0	0	Cardiovascular	ICD10	Cardiovascular	Phe10	NA
JAK2	Phe10_I69__BIN	UKB_CHIP_genes_phenome	ADD-WGR-FIRTH	4.11604	1.45369	11.6544	0.0077112	0.000328677	1714	1709	5	0	386205	385955	250	0	REGENIE_BETA=1.414893;REGENIE_SE=0.531024;MAC=255.000000	BIN	Pass	Yes	Yes	Sequelae of cerebrovascular disease	circulatory system	0	0	Cardiovascular	ICD10	Cardiovascular	Phe10	NA
PPM1D	Phe10_I69__BIN	UKB_CHIP_genes_phenome	ADD-WGR-FIRTH	2.24686	1.12333	4.4941	0.0220925	0.000934473	1714	1704	10	0	386205	385490	715	0	REGENIE_BETA=0.809532;REGENIE_SE=0.353697;MAC=725.000000	BIN	Pass	Yes	Yes	Sequelae of cerebrovascular disease	circulatory system	0	0	Cardiovascular	ICD10	Cardiovascular	Phe10	NA
TP53	Phe10_I69__BIN	UKB_CHIP_genes_phenome	ADD-WGR-FIRTH	0.362098	0.109541	1.19694	0.0958593	0.000586463	1714	1714	0	0	386205	385750	455	0	REGENIE_BETA=-1.015841;REGENIE_SE=0.610017;MAC=455.000000	BIN	Pass	Yes	Yes	Sequelae of cerebrovascular disease	circulatory system	0	0	Cardiovascular	ICD10	Cardiovascular	Phe10	NA
SF3B1	Phe10_I69__BIN	UKB_CHIP_genes_phenome	ADD-WGR-FIRTH	0.361656	0.0790664	1.65425	0.189825	0.000297743	1714	1714	0	0	386205	385974	231	0	REGENIE_BETA=-1.017061;REGENIE_SE=0.775732;MAC=231.000000	BIN	Pass	Yes	Yes	Sequelae of cerebrovascular disease	circulatory system	0	0	Cardiovascular	ICD10	Cardiovascular	Phe10	NA
TET2	Phe10_I69__BIN	UKB_CHIP_genes_phenome	ADD-WGR-FIRTH	0.772567	0.525202	1.13644	0.190051	0.00585174	1714	1694	20	0	386205	381685	4520	0	REGENIE_BETA=-0.258036;REGENIE_SE=0.196910;MAC=4540.000000	BIN	Pass	Yes	Yes	Sequelae of cerebrovascular disease	circulatory system	0	0	Cardiovascular	ICD10	Cardiovascular	Phe10	NA
SRSF2	Phe10_I69__BIN	UKB_CHIP_genes_phenome	ADD-WGR-FIRTH	2.00406	0.555514	7.22979	0.288259	0.000407302	1714	1710	4	0	386205	385893	312	0	REGENIE_BETA=0.695174;REGENIE_SE=0.654622;MAC=316.000000	BIN	Pass	Yes	Yes	Sequelae of cerebrovascular disease	circulatory system	0	0	Cardiovascular	ICD10	Cardiovascular	Phe10	NA
DNMT3A	Phe10_I69__BIN	UKB_CHIP_genes_phenome	ADD-WGR-FIRTH	0.886984	0.710209	1.10776	0.290272	0.0204437	1714	1640	74	0	386205	370418	15787	0	REGENIE_BETA=-0.119928;REGENIE_SE=0.113404;MAC=15861.000000	BIN	Pass	Yes	Yes	Sequelae of cerebrovascular disease	circulatory system	0	0	Cardiovascular	ICD10	Cardiovascular	Phe10	NA
CALR	Phe10_I69__BIN	UKB_CHIP_genes_phenome	ADD-WGR-FIRTH	0.362667	0.0230826	5.69813	0.470462	0.000109559	1714	1714	0	0	386205	386120	85	0	REGENIE_BETA=-1.014269;REGENIE_SE=1.405335;MAC=85.000000	BIN	Pass	Yes	Yes	Sequelae of cerebrovascular disease	circulatory system	0	0	Cardiovascular	ICD10	Cardiovascular	Phe10	NA
PRPF8	Phe10_I69__BIN	UKB_CHIP_genes_phenome	ADD-WGR-FIRTH	0.364103	0.0110107	12.0402	0.571394	7.47579e-05	1714	1714	0	0	386205	386147	58	0	REGENIE_BETA=-1.010319;REGENIE_SE=1.785017;MAC=58.000000	BIN	Pass	Yes	Yes	Sequelae of cerebrovascular disease	circulatory system	0	0	Cardiovascular	ICD10	Cardiovascular	Phe10	NA
KRAS	Phe10_I69__BIN	UKB_CHIP_genes_phenome	ADD-WGR-FIRTH	0.363675	0.00743948	17.778	0.610255	6.44464e-05	1714	1714	0	0	386205	386155	50	0	REGENIE_BETA=-1.011496;REGENIE_SE=1.984454;MAC=50.000000	BIN	Pass	Yes	Yes	Sequelae of cerebrovascular disease	circulatory system	0	0	Cardiovascular	ICD10	Cardiovascular	Phe10	NA
ASXL1	Phe10_I69__BIN	UKB_CHIP_genes_phenome	ADD-WGR-FIRTH	1.1408	0.683774	1.90331	0.613971	0.00284853	1714	1697	17	0	386205	384012	2193	0	REGENIE_BETA=0.131732;REGENIE_SE=0.261158;MAC=2210.000000	BIN	Pass	Yes	Yes	Sequelae of cerebrovascular disease	circulatory system	0	0	Cardiovascular	ICD10	Cardiovascular	Phe10	NA
RUNX1	Phe10_I69__BIN	UKB_CHIP_genes_phenome	ADD-WGR-FIRTH	0.362431	0.00511099	25.7008	0.640649	4.76904e-05	1714	1714	0	0	386205	386168	37	0	REGENIE_BETA=-1.014921;REGENIE_SE=2.174245;MAC=37.000000	BIN	Pass	Yes	Yes	Sequelae of cerebrovascular disease	circulatory system	0	0	Cardiovascular	ICD10	Cardiovascular	Phe10	NA
IDH2	Phe10_I69__BIN	UKB_CHIP_genes_phenome	ADD-WGR-FIRTH	1.73997	0.149422	20.2613	0.658337	0.00011987	1714	1713	1	0	386205	386113	92	0	REGENIE_BETA=0.553867;REGENIE_SE=1.252496;MAC=93.000000	BIN	Pass	Yes	Yes	Sequelae of cerebrovascular disease	circulatory system	0	0	Cardiovascular	ICD10	Cardiovascular	Phe10	NA
MPL	Phe10_I69__BIN	UKB_CHIP_genes_phenome	ADD-WGR-FIRTH	0.364764	0.0029777	44.6831	0.680996	4.12457e-05	1714	1714	0	0	386205	386173	32	0	REGENIE_BETA=-1.008504;REGENIE_SE=2.453157;MAC=32.000000	BIN	Pass	Yes	Yes	Sequelae of cerebrovascular disease	circulatory system	0	0	Cardiovascular	ICD10	Cardiovascular	Phe10	NA
BRAF	Phe10_I69__BIN	UKB_CHIP_genes_phenome	ADD-WGR-FIRTH	0.360673	0.00232483	55.9545	0.691931	2.32007e-05	1714	1714	0	0	386205	386187	18	0	REGENIE_BETA=-1.019785;REGENIE_SE=2.573681;MAC=18.000000	BIN	Pass	Yes	Yes	Sequelae of cerebrovascular disease	circulatory system	0	0	Cardiovascular	ICD10	Cardiovascular	Phe10	NA
PHF6	Phe10_I69__BIN	UKB_CHIP_genes_phenome	ADD-WGR-FIRTH	0.364576	0.00177238	74.9928	0.710421	3.86679e-05	1714	1714	0	0	386205	386175	30	0	REGENIE_BETA=-1.009021;REGENIE_SE=2.717607;MAC=30.000000	BIN	Pass	Yes	Yes	Sequelae of cerebrovascular disease	circulatory system	0	0	Cardiovascular	ICD10	Cardiovascular	Phe10	NA
GNAS	Phe10_I69__BIN	UKB_CHIP_genes_phenome	ADD-WGR-FIRTH	1.56288	0.146909	16.6265	0.71128	0.000181739	1714	1713	1	0	386205	386065	140	0	REGENIE_BETA=0.446528;REGENIE_SE=1.206383;MAC=141.000000	BIN	Pass	Yes	Yes	Sequelae of cerebrovascular disease	circulatory system	0	0	Cardiovascular	ICD10	Cardiovascular	Phe10	NA
NRAS	Phe10_I69__BIN	UKB_CHIP_genes_phenome	ADD-WGR-FIRTH	0.362753	0.00147829	89.0151	0.717971	3.22232e-05	1714	1714	0	0	386205	386180	25	0	REGENIE_BETA=-1.014033;REGENIE_SE=2.807623;MAC=25.000000	BIN	Pass	Yes	Yes	Sequelae of cerebrovascular disease	circulatory system	0	0	Cardiovascular	ICD10	Cardiovascular	Phe10	NA
ETNK1	Phe10_I69__BIN	UKB_CHIP_genes_phenome	ADD-WGR-FIRTH	0.364378	0.000524352	253.21	0.762362	1.93339e-05	1714	1714	0	0	386205	386190	15	0	REGENIE_BETA=-1.009564;REGENIE_SE=3.338726;MAC=15.000000	BIN	Pass	Yes	Yes	Sequelae of cerebrovascular disease	circulatory system	0	0	Cardiovascular	ICD10	Cardiovascular	Phe10	NA
CBL	Phe10_I69__BIN	UKB_CHIP_genes_phenome	ADD-WGR-FIRTH	1.29418	0.139608	11.9971	0.820443	0.000152094	1714	1713	1	0	386205	386088	117	0	REGENIE_BETA=0.257875;REGENIE_SE=1.136138;MAC=118.000000	BIN	Pass	Yes	Yes	Sequelae of cerebrovascular disease	circulatory system	0	0	Cardiovascular	ICD10	Cardiovascular	Phe10	NA
GNB1	Phe10_I69__BIN	UKB_CHIP_genes_phenome	ADD-WGR-FIRTH	1.19735	0.140599	10.1967	0.869097	0.000203651	1714	1713	1	0	386205	386048	157	0	REGENIE_BETA=0.180109;REGENIE_SE=1.092854;MAC=158.000000	BIN	Pass	Yes	Yes	Sequelae of cerebrovascular disease	circulatory system	0	0	Cardiovascular	ICD10	Cardiovascular	Phe10	NA
SUZ12	Phe10_I694__BIN	UKB_CHIP_genes_phenome	ADD-WGR-FIRTH	21.0824	3.19508	139.109	0.00154229	4.2534e-05	1221	1219	2	0	386704	386673	31	0	REGENIE_BETA=3.048436;REGENIE_SE=0.962683;MAC=33.000000	BIN	Pass	Yes	Yes	Sequelae of stroke, not specified as haemorrhage or infarction (I69.4)	circulatory system	0	0	Cardiovascular	ICD10	Cardiovascular	Phe10	NA
JAK2	Phe10_I694__BIN	UKB_CHIP_genes_phenome	ADD-WGR-FIRTH	4.69435	1.45834	15.111	0.00952764	0.000328672	1221	1217	4	0	386704	386453	251	0	REGENIE_BETA=1.546361;REGENIE_SE=0.596471;MAC=255.000000	BIN	Pass	Yes	Yes	Sequelae of stroke, not specified as haemorrhage or infarction (I69.4)	circulatory system	0	0	Cardiovascular	ICD10	Cardiovascular	Phe10	NA
SRSF2	Phe10_I694__BIN	UKB_CHIP_genes_phenome	ADD-WGR-FIRTH	3.725	0.834693	16.6236	0.0848531	0.000407295	1221	1217	4	0	386704	386392	312	0	REGENIE_BETA=1.315067;REGENIE_SE=0.763156;MAC=316.000000	BIN	Pass	Yes	Yes	Sequelae of stroke, not specified as haemorrhage or infarction (I69.4)	circulatory system	0	0	Cardiovascular	ICD10	Cardiovascular	Phe10	NA
TP53	Phe10_I694__BIN	UKB_CHIP_genes_phenome	ADD-WGR-FIRTH	0.3627	0.0896934	1.46668	0.154826	0.000586454	1221	1221	0	0	386704	386249	455	0	REGENIE_BETA=-1.014178;REGENIE_SE=0.712860;MAC=455.000000	BIN	Pass	Yes	Yes	Sequelae of stroke, not specified as haemorrhage or infarction (I69.4)	circulatory system	0	0	Cardiovascular	ICD10	Cardiovascular	Phe10	NA
PPM1D	Phe10_I694__BIN	UKB_CHIP_genes_phenome	ADD-WGR-FIRTH	2.07757	0.721772	5.98011	0.17525	0.000934459	1221	1215	6	0	386704	385985	719	0	REGENIE_BETA=0.731197;REGENIE_SE=0.539419;MAC=725.000000	BIN	Pass	Yes	Yes	Sequelae of stroke, not specified as haemorrhage or infarction (I69.4)	circulatory system	0	0	Cardiovascular	ICD10	Cardiovascular	Phe10	NA
DNMT3A	Phe10_I694__BIN	UKB_CHIP_genes_phenome	ADD-WGR-FIRTH	0.858044	0.659944	1.11561	0.252986	0.0204434	1221	1170	51	0	386704	370894	15810	0	REGENIE_BETA=-0.153100;REGENIE_SE=0.133931;MAC=15861.000000	BIN	Pass	Yes	Yes	Sequelae of stroke, not specified as haemorrhage or infarction (I69.4)	circulatory system	0	0	Cardiovascular	ICD10	Cardiovascular	Phe10	NA
SF3B1	Phe10_I694__BIN	UKB_CHIP_genes_phenome	ADD-WGR-FIRTH	0.363277	0.0612713	2.15387	0.264826	0.000297738	1221	1221	0	0	386704	386473	231	0	REGENIE_BETA=-1.012589;REGENIE_SE=0.908106;MAC=231.000000	BIN	Pass	Yes	Yes	Sequelae of stroke, not specified as haemorrhage or infarction (I69.4)	circulatory system	0	0	Cardiovascular	ICD10	Cardiovascular	Phe10	NA
ASXL1	Phe10_I694__BIN	UKB_CHIP_genes_phenome	ADD-WGR-FIRTH	1.37968	0.751494	2.53298	0.299126	0.00284849	1221	1207	14	0	386704	384508	2196	0	REGENIE_BETA=0.321852;REGENIE_SE=0.309977;MAC=2210.000000	BIN	Pass	Yes	Yes	Sequelae of stroke, not specified as haemorrhage or infarction (I69.4)	circulatory system	0	0	Cardiovascular	ICD10	Cardiovascular	Phe10	NA
GNAS	Phe10_I694__BIN	UKB_CHIP_genes_phenome	ADD-WGR-FIRTH	0.363978	0.0270518	4.89726	0.446022	0.000181736	1221	1221	0	0	386704	386563	141	0	REGENIE_BETA=-1.010662;REGENIE_SE=1.326217;MAC=141.000000	BIN	Pass	Yes	Yes	Sequelae of stroke, not specified as haemorrhage or infarction (I69.4)	circulatory system	0	0	Cardiovascular	ICD10	Cardiovascular	Phe10	NA
IDH2	Phe10_I694__BIN	UKB_CHIP_genes_phenome	ADD-WGR-FIRTH	0.364396	0.0175869	7.55019	0.513903	0.000119869	1221	1221	0	0	386704	386611	93	0	REGENIE_BETA=-1.009515;REGENIE_SE=1.546502;MAC=93.000000	BIN	Pass	Yes	Yes	Sequelae of stroke, not specified as haemorrhage or infarction (I69.4)	circulatory system	0	0	Cardiovascular	ICD10	Cardiovascular	Phe10	NA
CBL	Phe10_I694__BIN	UKB_CHIP_genes_phenome	ADD-WGR-FIRTH	2.34528	0.160541	34.2612	0.533275	0.000152091	1221	1220	1	0	386704	386587	117	0	REGENIE_BETA=0.852404;REGENIE_SE=1.368193;MAC=118.000000	BIN	Pass	Yes	Yes	Sequelae of stroke, not specified as haemorrhage or infarction (I69.4)	circulatory system	0	0	Cardiovascular	ICD10	Cardiovascular	Phe10	NA
CALR	Phe10_I694__BIN	UKB_CHIP_genes_phenome	ADD-WGR-FIRTH	0.364389	0.0115935	11.453	0.566042	0.000109557	1221	1221	0	0	386704	386619	85	0	REGENIE_BETA=-1.009532;REGENIE_SE=1.759103;MAC=85.000000	BIN	Pass	Yes	Yes	Sequelae of stroke, not specified as haemorrhage or infarction (I69.4)	circulatory system	0	0	Cardiovascular	ICD10	Cardiovascular	Phe10	NA
GNB1	Phe10_I694__BIN	UKB_CHIP_genes_phenome	ADD-WGR-FIRTH	2.14629	0.15794	29.1665	0.566182	0.000203648	1221	1220	1	0	386704	386547	157	0	REGENIE_BETA=0.763739;REGENIE_SE=1.331291;MAC=158.000000	BIN	Pass	Yes	Yes	Sequelae of stroke, not specified as haemorrhage or infarction (I69.4)	circulatory system	0	0	Cardiovascular	ICD10	Cardiovascular	Phe10	NA
TET2	Phe10_I694__BIN	UKB_CHIP_genes_phenome	ADD-WGR-FIRTH	0.876685	0.55863	1.37582	0.567069	0.00585294	1221	1204	17	0	386704	382180	4524	0	REGENIE_BETA=-0.131607;REGENIE_SE=0.229933;MAC=4541.000000	BIN	Pass	Yes	Yes	Sequelae of stroke, not specified as haemorrhage or infarction (I69.4)	circulatory system	0	0	Cardiovascular	ICD10	Cardiovascular	Phe10	NA
PRPF8	Phe10_I694__BIN	UKB_CHIP_genes_phenome	ADD-WGR-FIRTH	0.363755	0.00714533	18.5181	0.614024	7.47567e-05	1221	1221	0	0	386704	386646	58	0	REGENIE_BETA=-1.011274;REGENIE_SE=2.005150;MAC=58.000000	BIN	Pass	Yes	Yes	Sequelae of stroke, not specified as haemorrhage or infarction (I69.4)	circulatory system	0	0	Cardiovascular	ICD10	Cardiovascular	Phe10	NA
RUNX1	Phe10_I694__BIN	UKB_CHIP_genes_phenome	ADD-WGR-FIRTH	0.362071	0.00370293	35.4031	0.66393	4.76896e-05	1221	1221	0	0	386704	386667	37	0	REGENIE_BETA=-1.015916;REGENIE_SE=2.338163;MAC=37.000000	BIN	Pass	Yes	Yes	Sequelae of stroke, not specified as haemorrhage or infarction (I69.4)	circulatory system	0	0	Cardiovascular	ICD10	Cardiovascular	Phe10	NA
KRAS	Phe10_I694__BIN	UKB_CHIP_genes_phenome	ADD-WGR-FIRTH	0.36449	0.00235171	56.4921	0.694896	6.44454e-05	1221	1221	0	0	386704	386654	50	0	REGENIE_BETA=-1.009256;REGENIE_SE=2.573188;MAC=50.000000	BIN	Pass	Yes	Yes	Sequelae of stroke, not specified as haemorrhage or infarction (I69.4)	circulatory system	0	0	Cardiovascular	ICD10	Cardiovascular	Phe10	NA
MPL	Phe10_I694__BIN	UKB_CHIP_genes_phenome	ADD-WGR-FIRTH	0.36511	0.000908424	146.744	0.741903	4.12451e-05	1221	1221	0	0	386704	386672	32	0	REGENIE_BETA=-1.007555;REGENIE_SE=3.059364;MAC=32.000000	BIN	Pass	Yes	Yes	Sequelae of stroke, not specified as haemorrhage or infarction (I69.4)	circulatory system	0	0	Cardiovascular	ICD10	Cardiovascular	Phe10	NA
BRAF	Phe10_I694__BIN	UKB_CHIP_genes_phenome	ADD-WGR-FIRTH	0.364514	0.000799716	166.147	0.746627	2.32004e-05	1221	1221	0	0	386704	386686	18	0	REGENIE_BETA=-1.009190;REGENIE_SE=3.123559;MAC=18.000000	BIN	Pass	Yes	Yes	Sequelae of stroke, not specified as haemorrhage or infarction (I69.4)	circulatory system	0	0	Cardiovascular	ICD10	Cardiovascular	Phe10	NA
ETNK1	Phe10_I694__BIN	UKB_CHIP_genes_phenome	ADD-WGR-FIRTH	0.363995	0.000545567	242.853	0.760679	1.93336e-05	1221	1221	0	0	386704	386689	15	0	REGENIE_BETA=-1.010615;REGENIE_SE=3.317954;MAC=15.000000	BIN	Pass	Yes	Yes	Sequelae of stroke, not specified as haemorrhage or infarction (I69.4)	circulatory system	0	0	Cardiovascular	ICD10	Cardiovascular	Phe10	NA
NRAS	Phe10_I694__BIN	UKB_CHIP_genes_phenome	ADD-WGR-FIRTH	0.365446	0.000398002	335.554	0.772437	3.22227e-05	1221	1221	0	0	386704	386679	25	0	REGENIE_BETA=-1.006636;REGENIE_SE=3.480889;MAC=25.000000	BIN	Pass	Yes	Yes	Sequelae of stroke, not specified as haemorrhage or infarction (I69.4)	circulatory system	0	0	Cardiovascular	ICD10	Cardiovascular	Phe10	NA
PHF6	Phe10_I694__BIN	UKB_CHIP_genes_phenome	ADD-WGR-FIRTH	0.366256	0.000303004	442.712	0.781491	3.86673e-05	1221	1221	0	0	386704	386674	30	0	REGENIE_BETA=-1.004423;REGENIE_SE=3.621160;MAC=30.000000	BIN	Pass	Yes	Yes	Sequelae of stroke, not specified as haemorrhage or infarction (I69.4)	circulatory system	0	0	Cardiovascular	ICD10	Cardiovascular	Phe10	NA
SF3B1	Phe10_I70__BIN	UKB_CHIP_genes_phenome	ADD-WGR-FIRTH	2.92956	1.16341	7.37689	0.0225378	0.000297909	1790	1784	6	0	385912	385687	225	0	REGENIE_BETA=1.074852;REGENIE_SE=0.471182;MAC=231.000000	BIN	Pass	Yes	Yes	Atherosclerosis	circulatory system	0	0	Cardiovascular	ICD10	Cardiovascular	Phe10	NA
ASXL1	Phe10_I70__BIN	UKB_CHIP_genes_phenome	ADD-WGR-FIRTH	1.55732	0.975969	2.48496	0.0631776	0.00284497	1790	1764	26	0	385912	383732	2180	0	REGENIE_BETA=0.442967;REGENIE_SE=0.238418;MAC=2206.000000	BIN	Pass	Yes	Yes	Atherosclerosis	circulatory system	0	0	Cardiovascular	ICD10	Cardiovascular	Phe10	NA
MPL	Phe10_I70__BIN	UKB_CHIP_genes_phenome	ADD-WGR-FIRTH	54.6887	0.678362	4408.93	0.073987	4.12688e-05	1790	1789	1	0	385912	385881	31	0	REGENIE_BETA=4.001657;REGENIE_SE=2.239699;MAC=32.000000	BIN	Pass	Yes	Yes	Atherosclerosis	circulatory system	0	0	Cardiovascular	ICD10	Cardiovascular	Phe10	NA
TP53	Phe10_I70__BIN	UKB_CHIP_genes_phenome	ADD-WGR-FIRTH	2.67266	0.860674	8.29946	0.0890484	0.000586791	1790	1784	6	0	385912	385463	449	0	REGENIE_BETA=0.983075;REGENIE_SE=0.578130;MAC=455.000000	BIN	Pass	Yes	Yes	Atherosclerosis	circulatory system	0	0	Cardiovascular	ICD10	Cardiovascular	Phe10	NA
DNMT3A	Phe10_I70__BIN	UKB_CHIP_genes_phenome	ADD-WGR-FIRTH	1.1793	0.953721	1.45823	0.127879	0.0204448	1790	1684	106	0	385912	370165	15747	0	REGENIE_BETA=0.164918;REGENIE_SE=0.108319;MAC=15853.000000	BIN	Pass	Yes	Yes	Atherosclerosis	circulatory system	0	0	Cardiovascular	ICD10	Cardiovascular	Phe10	NA
TET2	Phe10_I70__BIN	UKB_CHIP_genes_phenome	ADD-WGR-FIRTH	1.21855	0.851318	1.74419	0.280033	0.00585243	1790	1753	37	0	385912	381411	4501	0	REGENIE_BETA=0.197661;REGENIE_SE=0.182978;MAC=4538.000000	BIN	Pass	Yes	Yes	Atherosclerosis	circulatory system	0	0	Cardiovascular	ICD10	Cardiovascular	Phe10	NA
GNAS	Phe10_I70__BIN	UKB_CHIP_genes_phenome	ADD-WGR-FIRTH	0.359868	0.0451081	2.871	0.334756	0.000181841	1790	1790	0	0	385912	385771	141	0	REGENIE_BETA=-1.022017;REGENIE_SE=1.059548;MAC=141.000000	BIN	Pass	Yes	Yes	Atherosclerosis	circulatory system	0	0	Cardiovascular	ICD10	Cardiovascular	Phe10	NA
CALR	Phe10_I70__BIN	UKB_CHIP_genes_phenome	ADD-WGR-FIRTH	0.350836	0.0344807	3.5697	0.376201	0.00010962	1790	1790	0	0	385912	385827	85	0	REGENIE_BETA=-1.047437;REGENIE_SE=1.183654;MAC=85.000000	BIN	Pass	Yes	Yes	Atherosclerosis	circulatory system	0	0	Cardiovascular	ICD10	Cardiovascular	Phe10	NA
GNB1	Phe10_I70__BIN	UKB_CHIP_genes_phenome	ADD-WGR-FIRTH	0.363547	0.0372634	3.54682	0.383962	0.000202475	1790	1790	0	0	385912	385755	157	0	REGENIE_BETA=-1.011846;REGENIE_SE=1.162214;MAC=157.000000	BIN	Pass	Yes	Yes	Atherosclerosis	circulatory system	0	0	Cardiovascular	ICD10	Cardiovascular	Phe10	NA
SRSF2	Phe10_I70__BIN	UKB_CHIP_genes_phenome	ADD-WGR-FIRTH	1.44332	0.454498	4.58348	0.533669	0.00040624	1790	1786	4	0	385912	385601	311	0	REGENIE_BETA=0.366949;REGENIE_SE=0.589557;MAC=315.000000	BIN	Pass	Yes	Yes	Atherosclerosis	circulatory system	0	0	Cardiovascular	ICD10	Cardiovascular	Phe10	NA
KRAS	Phe10_I70__BIN	UKB_CHIP_genes_phenome	ADD-WGR-FIRTH	0.360277	0.0112163	11.5724	0.564137	6.44825e-05	1790	1790	0	0	385912	385862	50	0	REGENIE_BETA=-1.020883;REGENIE_SE=1.770190;MAC=50.000000	BIN	Pass	Yes	Yes	Atherosclerosis	circulatory system	0	0	Cardiovascular	ICD10	Cardiovascular	Phe10	NA
PRPF8	Phe10_I70__BIN	UKB_CHIP_genes_phenome	ADD-WGR-FIRTH	0.363899	0.0113748	11.6418	0.567511	7.47997e-05	1790	1790	0	0	385912	385854	58	0	REGENIE_BETA=-1.010878;REGENIE_SE=1.768133;MAC=58.000000	BIN	Pass	Yes	Yes	Atherosclerosis	circulatory system	0	0	Cardiovascular	ICD10	Cardiovascular	Phe10	NA
CBL	Phe10_I70__BIN	UKB_CHIP_genes_phenome	ADD-WGR-FIRTH	1.99052	0.154304	25.6775	0.597767	0.000152179	1790	1789	1	0	385912	385795	117	0	REGENIE_BETA=0.688394;REGENIE_SE=1.304729;MAC=118.000000	BIN	Pass	Yes	Yes	Atherosclerosis	circulatory system	0	0	Cardiovascular	ICD10	Cardiovascular	Phe10	NA
RUNX1	Phe10_I70__BIN	UKB_CHIP_genes_phenome	ADD-WGR-FIRTH	0.361639	0.00569609	22.9601	0.631043	4.77171e-05	1790	1790	0	0	385912	385875	37	0	REGENIE_BETA=-1.017108;REGENIE_SE=2.117828;MAC=37.000000	BIN	Pass	Yes	Yes	Atherosclerosis	circulatory system	0	0	Cardiovascular	ICD10	Cardiovascular	Phe10	NA
SUZ12	Phe10_I70__BIN	UKB_CHIP_genes_phenome	ADD-WGR-FIRTH	0.359688	0.00389031	33.2557	0.657965	4.25585e-05	1790	1790	0	0	385912	385879	33	0	REGENIE_BETA=-1.022519;REGENIE_SE=2.309607;MAC=33.000000	BIN	Pass	Yes	Yes	Atherosclerosis	circulatory system	0	0	Cardiovascular	ICD10	Cardiovascular	Phe10	NA
BRAF	Phe10_I70__BIN	UKB_CHIP_genes_phenome	ADD-WGR-FIRTH	0.358815	0.00274125	46.9671	0.680248	2.32137e-05	1790	1790	0	0	385912	385894	18	0	REGENIE_BETA=-1.024948;REGENIE_SE=2.486982;MAC=18.000000	BIN	Pass	Yes	Yes	Atherosclerosis	circulatory system	0	0	Cardiovascular	ICD10	Cardiovascular	Phe10	NA
IDH2	Phe10_I70__BIN	UKB_CHIP_genes_phenome	ADD-WGR-FIRTH	1.64917	0.147898	18.3895	0.684302	0.000118648	1790	1789	1	0	385912	385821	91	0	REGENIE_BETA=0.500272;REGENIE_SE=1.230382;MAC=92.000000	BIN	Pass	Yes	Yes	Atherosclerosis	circulatory system	0	0	Cardiovascular	ICD10	Cardiovascular	Phe10	NA
PHF6	Phe10_I70__BIN	UKB_CHIP_genes_phenome	ADD-WGR-FIRTH	0.363245	0.00201231	65.5698	0.702459	3.86895e-05	1790	1790	0	0	385912	385882	30	0	REGENIE_BETA=-1.012677;REGENIE_SE=2.650963;MAC=30.000000	BIN	Pass	Yes	Yes	Atherosclerosis	circulatory system	0	0	Cardiovascular	ICD10	Cardiovascular	Phe10	NA
ETNK1	Phe10_I70__BIN	UKB_CHIP_genes_phenome	ADD-WGR-FIRTH	0.361168	0.00161751	80.6438	0.712082	1.93448e-05	1790	1790	0	0	385912	385897	15	0	REGENIE_BETA=-1.018413;REGENIE_SE=2.759467;MAC=15.000000	BIN	Pass	Yes	Yes	Atherosclerosis	circulatory system	0	0	Cardiovascular	ICD10	Cardiovascular	Phe10	NA
NRAS	Phe10_I70__BIN	UKB_CHIP_genes_phenome	ADD-WGR-FIRTH	0.365256	0.000447542	298.099	0.768434	3.22413e-05	1790	1790	0	0	385912	385887	25	0	REGENIE_BETA=-1.007158;REGENIE_SE=3.420768;MAC=25.000000	BIN	Pass	Yes	Yes	Atherosclerosis	circulatory system	0	0	Cardiovascular	ICD10	Cardiovascular	Phe10	NA
PPM1D	Phe10_I70__BIN	UKB_CHIP_genes_phenome	ADD-WGR-FIRTH	1.08747	0.468371	2.52488	0.845314	0.000932417	1790	1784	6	0	385912	385195	717	0	REGENIE_BETA=0.083850;REGENIE_SE=0.429775;MAC=723.000000	BIN	Pass	Yes	Yes	Atherosclerosis	circulatory system	0	0	Cardiovascular	ICD10	Cardiovascular	Phe10	NA
JAK2	Phe10_I70__BIN	UKB_CHIP_genes_phenome	ADD-WGR-FIRTH	1.13365	0.257387	4.99308	0.868295	0.000328861	1790	1788	2	0	385912	385659	253	0	REGENIE_BETA=0.125438;REGENIE_SE=0.756450;MAC=255.000000	BIN	Pass	Yes	Yes	Atherosclerosis	circulatory system	0	0	Cardiovascular	ICD10	Cardiovascular	Phe10	NA
TP53	Phe10_I702__BIN	UKB_CHIP_genes_phenome	ADD-WGR-FIRTH	3.14686	1.1517	8.5984	0.0253938	0.000586499	1065	1060	5	0	386830	386380	450	0	REGENIE_BETA=1.146406;REGENIE_SE=0.512851;MAC=455.000000	BIN	Pass	Yes	Yes	Atherosclerosis of native arteries of the extremities	circulatory system	0	0	Cardiovascular	ICD10	Cardiovascular	Phe10	NA
MPL	Phe10_I702__BIN	UKB_CHIP_genes_phenome	ADD-WGR-FIRTH	12.8071	1.28651	127.493	0.0296426	4.12483e-05	1065	1064	1	0	386830	386799	31	0	REGENIE_BETA=2.549997;REGENIE_SE=1.172502;MAC=32.000000	BIN	Pass	Yes	Yes	Atherosclerosis of native arteries of the extremities	circulatory system	0	0	Cardiovascular	ICD10	Cardiovascular	Phe10	NA
ASXL1	Phe10_I702__BIN	UKB_CHIP_genes_phenome	ADD-WGR-FIRTH	1.67139	1.01086	2.76353	0.0452796	0.00284871	1065	1047	18	0	386830	384638	2192	0	REGENIE_BETA=0.513653;REGENIE_SE=0.256564;MAC=2210.000000	BIN	Pass	Yes	Yes	Atherosclerosis of native arteries of the extremities	circulatory system	0	0	Cardiovascular	ICD10	Cardiovascular	Phe10	NA
DNMT3A	Phe10_I702__BIN	UKB_CHIP_genes_phenome	ADD-WGR-FIRTH	1.26321	0.954925	1.67102	0.101661	0.0204437	1065	1001	64	0	386830	371034	15796	0	REGENIE_BETA=0.233656;REGENIE_SE=0.142747;MAC=15860.000000	BIN	Pass	Yes	Yes	Atherosclerosis of native arteries of the extremities	circulatory system	0	0	Cardiovascular	ICD10	Cardiovascular	Phe10	NA
CBL	Phe10_I702__BIN	UKB_CHIP_genes_phenome	ADD-WGR-FIRTH	5.52997	0.218085	140.223	0.299849	0.000152103	1065	1064	1	0	386830	386713	117	0	REGENIE_BETA=1.710182;REGENIE_SE=1.649548;MAC=118.000000	BIN	Pass	Yes	Yes	Atherosclerosis of native arteries of the extremities	circulatory system	0	0	Cardiovascular	ICD10	Cardiovascular	Phe10	NA
PPM1D	Phe10_I702__BIN	UKB_CHIP_genes_phenome	ADD-WGR-FIRTH	0.645291	0.223615	1.86213	0.417857	0.000934531	1065	1063	2	0	386830	386107	723	0	REGENIE_BETA=-0.438055;REGENIE_SE=0.540711;MAC=725.000000	BIN	Pass	Yes	Yes	Atherosclerosis of native arteries of the extremities	circulatory system	0	0	Cardiovascular	ICD10	Cardiovascular	Phe10	NA
SRSF2	Phe10_I702__BIN	UKB_CHIP_genes_phenome	ADD-WGR-FIRTH	1.77244	0.42499	7.39205	0.432132	0.000407327	1065	1062	3	0	386830	386517	313	0	REGENIE_BETA=0.572358;REGENIE_SE=0.728609;MAC=316.000000	BIN	Pass	Yes	Yes	Atherosclerosis of native arteries of the extremities	circulatory system	0	0	Cardiovascular	ICD10	Cardiovascular	Phe10	NA
JAK2	Phe10_I702__BIN	UKB_CHIP_genes_phenome	ADD-WGR-FIRTH	2.07574	0.332395	12.9626	0.434546	0.000328697	1065	1063	2	0	386830	386577	253	0	REGENIE_BETA=0.730316;REGENIE_SE=0.934583;MAC=255.000000	BIN	Pass	Yes	Yes	Atherosclerosis of native arteries of the extremities	circulatory system	0	0	Cardiovascular	ICD10	Cardiovascular	Phe10	NA
IDH2	Phe10_I702__BIN	UKB_CHIP_genes_phenome	ADD-WGR-FIRTH	3.03468	0.174547	52.7611	0.446112	0.000119878	1065	1064	1	0	386830	386738	92	0	REGENIE_BETA=1.110106;REGENIE_SE=1.457000;MAC=93.000000	BIN	Pass	Yes	Yes	Atherosclerosis of native arteries of the extremities	circulatory system	0	0	Cardiovascular	ICD10	Cardiovascular	Phe10	NA
GNAS	Phe10_I702__BIN	UKB_CHIP_genes_phenome	ADD-WGR-FIRTH	0.362465	0.0256528	5.12149	0.452613	0.00018175	1065	1065	0	0	386830	386689	141	0	REGENIE_BETA=-1.014828;REGENIE_SE=1.351185;MAC=141.000000	BIN	Pass	Yes	Yes	Atherosclerosis of native arteries of the extremities	circulatory system	0	0	Cardiovascular	ICD10	Cardiovascular	Phe10	NA
CALR	Phe10_I702__BIN	UKB_CHIP_genes_phenome	ADD-WGR-FIRTH	0.350463	0.0180697	6.79722	0.488253	0.000109566	1065	1065	0	0	386830	386745	85	0	REGENIE_BETA=-1.048501;REGENIE_SE=1.512791;MAC=85.000000	BIN	Pass	Yes	Yes	Atherosclerosis of native arteries of the extremities	circulatory system	0	0	Cardiovascular	ICD10	Cardiovascular	Phe10	NA
GNB1	Phe10_I702__BIN	UKB_CHIP_genes_phenome	ADD-WGR-FIRTH	0.363422	0.0194179	6.80174	0.49826	0.000203663	1065	1065	0	0	386830	386672	158	0	REGENIE_BETA=-1.012191;REGENIE_SE=1.494604;MAC=158.000000	BIN	Pass	Yes	Yes	Atherosclerosis of native arteries of the extremities	circulatory system	0	0	Cardiovascular	ICD10	Cardiovascular	Phe10	NA
SF3B1	Phe10_I702__BIN	UKB_CHIP_genes_phenome	ADD-WGR-FIRTH	1.76824	0.308077	10.149	0.522612	0.000297761	1065	1063	2	0	386830	386601	229	0	REGENIE_BETA=0.569985;REGENIE_SE=0.891543;MAC=231.000000	BIN	Pass	Yes	Yes	Atherosclerosis of native arteries of the extremities	circulatory system	0	0	Cardiovascular	ICD10	Cardiovascular	Phe10	NA
KRAS	Phe10_I702__BIN	UKB_CHIP_genes_phenome	ADD-WGR-FIRTH	0.361307	0.00427301	30.5505	0.65296	6.44504e-05	1065	1065	0	0	386830	386780	50	0	REGENIE_BETA=-1.018027;REGENIE_SE=2.264025;MAC=50.000000	BIN	Pass	Yes	Yes	Atherosclerosis of native arteries of the extremities	circulatory system	0	0	Cardiovascular	ICD10	Cardiovascular	Phe10	NA
TET2	Phe10_I702__BIN	UKB_CHIP_genes_phenome	ADD-WGR-FIRTH	1.10751	0.693858	1.76775	0.66865	0.00585339	1065	1045	20	0	386830	382309	4521	0	REGENIE_BETA=0.102110;REGENIE_SE=0.238575;MAC=4541.000000	BIN	Pass	Yes	Yes	Atherosclerosis of native arteries of the extremities	circulatory system	0	0	Cardiovascular	ICD10	Cardiovascular	Phe10	NA
PRPF8	Phe10_I702__BIN	UKB_CHIP_genes_phenome	ADD-WGR-FIRTH	0.365653	0.00326333	40.9711	0.676049	7.47625e-05	1065	1065	0	0	386830	386772	58	0	REGENIE_BETA=-1.006070;REGENIE_SE=2.407665;MAC=58.000000	BIN	Pass	Yes	Yes	Atherosclerosis of native arteries of the extremities	circulatory system	0	0	Cardiovascular	ICD10	Cardiovascular	Phe10	NA
ETNK1	Phe10_I702__BIN	UKB_CHIP_genes_phenome	ADD-WGR-FIRTH	0.358516	0.00118177	108.764	0.724992	1.93351e-05	1065	1065	0	0	386830	386815	15	0	REGENIE_BETA=-1.025783;REGENIE_SE=2.915849;MAC=15.000000	BIN	Pass	Yes	Yes	Atherosclerosis of native arteries of the extremities	circulatory system	0	0	Cardiovascular	ICD10	Cardiovascular	Phe10	NA
BRAF	Phe10_I702__BIN	UKB_CHIP_genes_phenome	ADD-WGR-FIRTH	0.356404	0.000836289	151.89	0.73841	2.32022e-05	1065	1065	0	0	386830	386812	18	0	REGENIE_BETA=-1.031690;REGENIE_SE=3.089264;MAC=18.000000	BIN	Pass	Yes	Yes	Atherosclerosis of native arteries of the extremities	circulatory system	0	0	Cardiovascular	ICD10	Cardiovascular	Phe10	NA
RUNX1	Phe10_I702__BIN	UKB_CHIP_genes_phenome	ADD-WGR-FIRTH	0.365166	0.000850519	156.782	0.744652	4.76933e-05	1065	1065	0	0	386830	386793	37	0	REGENIE_BETA=-1.007404;REGENIE_SE=3.093046;MAC=37.000000	BIN	Pass	Yes	Yes	Atherosclerosis of native arteries of the extremities	circulatory system	0	0	Cardiovascular	ICD10	Cardiovascular	Phe10	NA
SUZ12	Phe10_I702__BIN	UKB_CHIP_genes_phenome	ADD-WGR-FIRTH	0.365656	0.000359043	372.39	0.775873	4.25373e-05	1065	1065	0	0	386830	386797	33	0	REGENIE_BETA=-1.006063;REGENIE_SE=3.533741;MAC=33.000000	BIN	Pass	Yes	Yes	Atherosclerosis of native arteries of the extremities	circulatory system	0	0	Cardiovascular	ICD10	Cardiovascular	Phe10	NA
NRAS	Phe10_I702__BIN	UKB_CHIP_genes_phenome	ADD-WGR-FIRTH	0.365497	0.000202539	659.567	0.792479	3.22252e-05	1065	1065	0	0	386830	386805	25	0	REGENIE_BETA=-1.006496;REGENIE_SE=3.825621;MAC=25.000000	BIN	Pass	Yes	Yes	Atherosclerosis of native arteries of the extremities	circulatory system	0	0	Cardiovascular	ICD10	Cardiovascular	Phe10	NA
PHF6	Phe10_I702__BIN	UKB_CHIP_genes_phenome	ADD-WGR-FIRTH	0.365397	0.000141434	944.012	0.801701	3.86703e-05	1065	1065	0	0	386830	386800	30	0	REGENIE_BETA=-1.006771;REGENIE_SE=4.008701;MAC=30.000000	BIN	Pass	Yes	Yes	Atherosclerosis of native arteries of the extremities	circulatory system	0	0	Cardiovascular	ICD10	Cardiovascular	Phe10	NA
TP53	Phe10_I7020__BIN	UKB_CHIP_genes_phenome	ADD-WGR-FIRTH	5.06838	1.33456	19.2487	0.0171326	0.000586464	509	506	3	0	387409	386957	452	0	REGENIE_BETA=1.623021;REGENIE_SE=0.680840;MAC=455.000000	BIN	Pass	Yes	Yes	Unspecified atherosclerosis of native arteries of extremities	circulatory system	0	0	Cardiovascular	ICD10	Cardiovascular	Phe10	NA
IDH2	Phe10_I7020__BIN	UKB_CHIP_genes_phenome	ADD-WGR-FIRTH	94.4915	0.931761	9582.54	0.05361	0.000119871	509	508	1	0	387409	387317	92	0	REGENIE_BETA=4.548510;REGENIE_SE=2.356772;MAC=93.000000	BIN	Pass	Yes	Yes	Unspecified atherosclerosis of native arteries of extremities	circulatory system	0	0	Cardiovascular	ICD10	Cardiovascular	Phe10	NA
CBL	Phe10_I7020__BIN	UKB_CHIP_genes_phenome	ADD-WGR-FIRTH	35.0348	0.531032	2311.42	0.0961435	0.000152094	509	508	1	0	387409	387292	117	0	REGENIE_BETA=3.556342;REGENIE_SE=2.137424;MAC=118.000000	BIN	Pass	Yes	Yes	Unspecified atherosclerosis of native arteries of extremities	circulatory system	0	0	Cardiovascular	ICD10	Cardiovascular	Phe10	NA
PPM1D	Phe10_I7020__BIN	UKB_CHIP_genes_phenome	ADD-WGR-FIRTH	0.362875	0.0770117	1.70985	0.199938	0.000934476	509	509	0	0	387409	386684	725	0	REGENIE_BETA=-1.013697;REGENIE_SE=0.790883;MAC=725.000000	BIN	Pass	Yes	Yes	Unspecified atherosclerosis of native arteries of extremities	circulatory system	0	0	Cardiovascular	ICD10	Cardiovascular	Phe10	NA
ASXL1	Phe10_I7020__BIN	UKB_CHIP_genes_phenome	ADD-WGR-FIRTH	1.46644	0.609562	3.52788	0.392685	0.00284854	509	502	7	0	387409	385206	2203	0	REGENIE_BETA=0.382841;REGENIE_SE=0.447894;MAC=2210.000000	BIN	Pass	Yes	Yes	Unspecified atherosclerosis of native arteries of extremities	circulatory system	0	0	Cardiovascular	ICD10	Cardiovascular	Phe10	NA
SF3B1	Phe10_I7020__BIN	UKB_CHIP_genes_phenome	ADD-WGR-FIRTH	0.365276	0.0215787	6.18325	0.485336	0.000297743	509	509	0	0	387409	387178	231	0	REGENIE_BETA=-1.007102;REGENIE_SE=1.443366;MAC=231.000000	BIN	Pass	Yes	Yes	Unspecified atherosclerosis of native arteries of extremities	circulatory system	0	0	Cardiovascular	ICD10	Cardiovascular	Phe10	NA
JAK2	Phe10_I7020__BIN	UKB_CHIP_genes_phenome	ADD-WGR-FIRTH	2.34757	0.161712	34.0797	0.531842	0.000328678	509	508	1	0	387409	387155	254	0	REGENIE_BETA=0.853383;REGENIE_SE=1.364983;MAC=255.000000	BIN	Pass	Yes	Yes	Unspecified atherosclerosis of native arteries of extremities	circulatory system	0	0	Cardiovascular	ICD10	Cardiovascular	Phe10	NA
TET2	Phe10_I7020__BIN	UKB_CHIP_genes_phenome	ADD-WGR-FIRTH	0.808115	0.413896	1.57781	0.532567	0.00585304	509	502	7	0	387409	382875	4534	0	REGENIE_BETA=-0.213051;REGENIE_SE=0.341378;MAC=4541.000000	BIN	Pass	Yes	Yes	Unspecified atherosclerosis of native arteries of extremities	circulatory system	0	0	Cardiovascular	ICD10	Cardiovascular	Phe10	NA
GNAS	Phe10_I7020__BIN	UKB_CHIP_genes_phenome	ADD-WGR-FIRTH	0.356446	0.00795679	15.968	0.594891	0.000181739	509	509	0	0	387409	387268	141	0	REGENIE_BETA=-1.031571;REGENIE_SE=1.939912;MAC=141.000000	BIN	Pass	Yes	Yes	Unspecified atherosclerosis of native arteries of extremities	circulatory system	0	0	Cardiovascular	ICD10	Cardiovascular	Phe10	NA
GNB1	Phe10_I7020__BIN	UKB_CHIP_genes_phenome	ADD-WGR-FIRTH	0.365313	0.00601167	22.1991	0.63083	0.000203651	509	509	0	0	387409	387251	158	0	REGENIE_BETA=-1.007000;REGENIE_SE=2.095474;MAC=158.000000	BIN	Pass	Yes	Yes	Unspecified atherosclerosis of native arteries of extremities	circulatory system	0	0	Cardiovascular	ICD10	Cardiovascular	Phe10	NA
CALR	Phe10_I7020__BIN	UKB_CHIP_genes_phenome	ADD-WGR-FIRTH	0.364845	0.00369132	36.0608	0.667038	0.000109559	509	509	0	0	387409	387324	85	0	REGENIE_BETA=-1.008283;REGENIE_SE=2.343659;MAC=85.000000	BIN	Pass	Yes	Yes	Unspecified atherosclerosis of native arteries of extremities	circulatory system	0	0	Cardiovascular	ICD10	Cardiovascular	Phe10	NA
KRAS	Phe10_I7020__BIN	UKB_CHIP_genes_phenome	ADD-WGR-FIRTH	0.351106	0.00237023	52.0098	0.681481	6.44466e-05	509	509	0	0	387409	387359	50	0	REGENIE_BETA=-1.046668;REGENIE_SE=2.550098;MAC=50.000000	BIN	Pass	Yes	Yes	Unspecified atherosclerosis of native arteries of extremities	circulatory system	0	0	Cardiovascular	ICD10	Cardiovascular	Phe10	NA
PRPF8	Phe10_I7020__BIN	UKB_CHIP_genes_phenome	ADD-WGR-FIRTH	0.36602	0.000973165	137.665	0.73974	7.47581e-05	509	509	0	0	387409	387351	58	0	REGENIE_BETA=-1.005067;REGENIE_SE=3.025510;MAC=58.000000	BIN	Pass	Yes	Yes	Unspecified atherosclerosis of native arteries of extremities	circulatory system	0	0	Cardiovascular	ICD10	Cardiovascular	Phe10	NA
SRSF2	Phe10_I7020__BIN	UKB_CHIP_genes_phenome	ADD-WGR-FIRTH	1.41356	0.144156	13.8611	0.766358	0.000407303	509	508	1	0	387409	387094	315	0	REGENIE_BETA=0.346112;REGENIE_SE=1.164802;MAC=316.000000	BIN	Pass	Yes	Yes	Unspecified atherosclerosis of native arteries of extremities	circulatory system	0	0	Cardiovascular	ICD10	Cardiovascular	Phe10	NA
RUNX1	Phe10_I7020__BIN	UKB_CHIP_genes_phenome	ADD-WGR-FIRTH	0.364786	0.000440128	302.342	0.768663	4.76905e-05	509	509	0	0	387409	387372	37	0	REGENIE_BETA=-1.008443;REGENIE_SE=3.428635;MAC=37.000000	BIN	Pass	Yes	Yes	Unspecified atherosclerosis of native arteries of extremities	circulatory system	0	0	Cardiovascular	ICD10	Cardiovascular	Phe10	NA
SUZ12	Phe10_I7020__BIN	UKB_CHIP_genes_phenome	ADD-WGR-FIRTH	0.36563	5.02182e-05	2662.09	0.824512	4.25348e-05	509	509	0	0	387409	387376	33	0	REGENIE_BETA=-1.006133;REGENIE_SE=4.537329;MAC=33.000000	BIN	Pass	Yes	Yes	Unspecified atherosclerosis of native arteries of extremities	circulatory system	0	0	Cardiovascular	ICD10	Cardiovascular	Phe10	NA
NRAS	Phe10_I7020__BIN	UKB_CHIP_genes_phenome	ADD-WGR-FIRTH	0.365236	4.6558e-05	2865.19	0.825765	3.22233e-05	509	509	0	0	387409	387384	25	0	REGENIE_BETA=-1.007212;REGENIE_SE=4.575390;MAC=25.000000	BIN	Pass	Yes	Yes	Unspecified atherosclerosis of native arteries of extremities	circulatory system	0	0	Cardiovascular	ICD10	Cardiovascular	Phe10	NA
DNMT3A	Phe10_I7020__BIN	UKB_CHIP_genes_phenome	ADD-WGR-FIRTH	1.04546	0.702417	1.55603	0.826575	0.0204438	509	482	27	0	387409	371575	15834	0	REGENIE_BETA=0.044455;REGENIE_SE=0.202903;MAC=15861.000000	BIN	Pass	Yes	Yes	Unspecified atherosclerosis of native arteries of extremities	circulatory system	0	0	Cardiovascular	ICD10	Cardiovascular	Phe10	NA
MPL	Phe10_I7020__BIN	UKB_CHIP_genes_phenome	ADD-WGR-FIRTH	0.366801	3.71689e-05	3619.77	0.830756	4.12458e-05	509	509	0	0	387409	387377	32	0	REGENIE_BETA=-1.002937;REGENIE_SE=4.692485;MAC=32.000000	BIN	Pass	Yes	Yes	Unspecified atherosclerosis of native arteries of extremities	circulatory system	0	0	Cardiovascular	ICD10	Cardiovascular	Phe10	NA
PHF6	Phe10_I7020__BIN	UKB_CHIP_genes_phenome	ADD-WGR-FIRTH	0.366829	2.67238e-06	50353.5	0.868035	3.8668e-05	509	509	0	0	387409	387379	30	0	REGENIE_BETA=-1.002859;REGENIE_SE=6.035664;MAC=30.000000	BIN	Pass	Yes	Yes	Unspecified atherosclerosis of native arteries of extremities	circulatory system	0	0	Cardiovascular	ICD10	Cardiovascular	Phe10	NA
ETNK1	Phe10_I7020__BIN	UKB_CHIP_genes_phenome	ADD-WGR-FIRTH	0.366685	1.6854e-06	79778.1	0.872888	1.9334e-05	509	509	0	0	387409	387394	15	0	REGENIE_BETA=-1.003252;REGENIE_SE=6.270654;MAC=15.000000	BIN	Pass	Yes	Yes	Unspecified atherosclerosis of native arteries of extremities	circulatory system	0	0	Cardiovascular	ICD10	Cardiovascular	Phe10	NA
BRAF	Phe10_I7020__BIN	UKB_CHIP_genes_phenome	ADD-WGR-FIRTH	0.366168	4.235e-07	316597	0.885465	2.32008e-05	509	509	0	0	387409	387391	18	0	REGENIE_BETA=-1.004663;REGENIE_SE=6.974643;MAC=18.000000	BIN	Pass	Yes	Yes	Unspecified atherosclerosis of native arteries of extremities	circulatory system	0	0	Cardiovascular	ICD10	Cardiovascular	Phe10	NA
ASXL1	Phe10_I71__BIN	UKB_CHIP_genes_phenome	ADD-WGR-FIRTH	2.19194	1.59203	3.01792	1.5089e-06	0.00284765	2104	2054	50	0	385408	383251	2157	0	REGENIE_BETA=0.784789;REGENIE_SE=0.163156;MAC=2207.000000	BIN	Pass	Yes	Yes	Aortic aneurysm and dissection	circulatory system	0	Medical_diagnoses	Cardiovascular	ICD10	Cardiovascular	Phe10	NA
SF3B1	Phe10_I71__BIN	UKB_CHIP_genes_phenome	ADD-WGR-FIRTH	2.66898	1.1957	5.95754	0.0165644	0.000298055	2104	2096	8	0	385408	385185	223	0	REGENIE_BETA=0.981695;REGENIE_SE=0.409682;MAC=231.000000	BIN	Pass	Yes	Yes	Aortic aneurysm and dissection	circulatory system	0	Medical_diagnoses	Cardiovascular	ICD10	Cardiovascular	Phe10	NA
SUZ12	Phe10_I71__BIN	UKB_CHIP_genes_phenome	ADD-WGR-FIRTH	10.7035	1.10322	103.845	0.0408849	4.25793e-05	2104	2103	1	0	385408	385376	32	0	REGENIE_BETA=2.370568;REGENIE_SE=1.159374;MAC=33.000000	BIN	Pass	Yes	Yes	Aortic aneurysm and dissection	circulatory system	0	Medical_diagnoses	Cardiovascular	ICD10	Cardiovascular	Phe10	NA
TP53	Phe10_I71__BIN	UKB_CHIP_genes_phenome	ADD-WGR-FIRTH	2.52581	0.956453	6.67018	0.0614699	0.000587079	2104	2096	8	0	385408	384961	447	0	REGENIE_BETA=0.926561;REGENIE_SE=0.495461;MAC=455.000000	BIN	Pass	Yes	Yes	Aortic aneurysm and dissection	circulatory system	0	Medical_diagnoses	Cardiovascular	ICD10	Cardiovascular	Phe10	NA
ETNK1	Phe10_I71__BIN	UKB_CHIP_genes_phenome	ADD-WGR-FIRTH	47.2173	0.620097	3595.36	0.0811966	1.93542e-05	2104	2103	1	0	385408	385394	14	0	REGENIE_BETA=3.854760;REGENIE_SE=2.210571;MAC=15.000000	BIN	Pass	Yes	Yes	Aortic aneurysm and dissection	circulatory system	0	Medical_diagnoses	Cardiovascular	ICD10	Cardiovascular	Phe10	NA
DNMT3A	Phe10_I71__BIN	UKB_CHIP_genes_phenome	ADD-WGR-FIRTH	0.86552	0.710679	1.0541	0.150978	0.0204458	2104	2011	93	0	385408	369655	15753	0	REGENIE_BETA=-0.144425;REGENIE_SE=0.100568;MAC=15846.000000	BIN	Pass	Yes	Yes	Aortic aneurysm and dissection	circulatory system	0	Medical_diagnoses	Cardiovascular	ICD10	Cardiovascular	Phe10	NA
IDH2	Phe10_I71__BIN	UKB_CHIP_genes_phenome	ADD-WGR-FIRTH	3.83128	0.454693	32.2827	0.216756	0.000119996	2104	2102	2	0	385408	385317	91	0	REGENIE_BETA=1.343200;REGENIE_SE=1.087435;MAC=93.000000	BIN	Pass	Yes	Yes	Aortic aneurysm and dissection	circulatory system	0	Medical_diagnoses	Cardiovascular	ICD10	Cardiovascular	Phe10	NA
TET2	Phe10_I71__BIN	UKB_CHIP_genes_phenome	ADD-WGR-FIRTH	0.869819	0.630974	1.19908	0.394482	0.00585143	2104	2070	34	0	385408	380907	4501	0	REGENIE_BETA=-0.139470;REGENIE_SE=0.163789;MAC=4535.000000	BIN	Pass	Yes	Yes	Aortic aneurysm and dissection	circulatory system	0	Medical_diagnoses	Cardiovascular	ICD10	Cardiovascular	Phe10	NA
CBL	Phe10_I71__BIN	UKB_CHIP_genes_phenome	ADD-WGR-FIRTH	0.358359	0.0318733	4.02911	0.40585	0.000152253	2104	2104	0	0	385408	385290	118	0	REGENIE_BETA=-1.026221;REGENIE_SE=1.234598;MAC=118.000000	BIN	Pass	Yes	Yes	Aortic aneurysm and dissection	circulatory system	0	Medical_diagnoses	Cardiovascular	ICD10	Cardiovascular	Phe10	NA
SRSF2	Phe10_I71__BIN	UKB_CHIP_genes_phenome	ADD-WGR-FIRTH	1.47076	0.566775	3.81659	0.427819	0.000407729	2104	2098	6	0	385408	385098	310	0	REGENIE_BETA=0.385781;REGENIE_SE=0.486527;MAC=316.000000	BIN	Pass	Yes	Yes	Aortic aneurysm and dissection	circulatory system	0	Medical_diagnoses	Cardiovascular	ICD10	Cardiovascular	Phe10	NA
KRAS	Phe10_I71__BIN	UKB_CHIP_genes_phenome	ADD-WGR-FIRTH	3.21207	0.174575	59.0999	0.432264	6.45141e-05	2104	2103	1	0	385408	385359	49	0	REGENIE_BETA=1.166915;REGENIE_SE=1.485902;MAC=50.000000	BIN	Pass	Yes	Yes	Aortic aneurysm and dissection	circulatory system	0	Medical_diagnoses	Cardiovascular	ICD10	Cardiovascular	Phe10	NA
RUNX1	Phe10_I71__BIN	UKB_CHIP_genes_phenome	ADD-WGR-FIRTH	0.35495	0.0184816	6.81699	0.492111	4.77405e-05	2104	2104	0	0	385408	385371	37	0	REGENIE_BETA=-1.035779;REGENIE_SE=1.507782;MAC=37.000000	BIN	Pass	Yes	Yes	Aortic aneurysm and dissection	circulatory system	0	Medical_diagnoses	Cardiovascular	ICD10	Cardiovascular	Phe10	NA
PRPF8	Phe10_I71__BIN	UKB_CHIP_genes_phenome	ADD-WGR-FIRTH	0.361732	0.0145982	8.96341	0.534685	7.48364e-05	2104	2104	0	0	385408	385350	58	0	REGENIE_BETA=-1.016852;REGENIE_SE=1.637787;MAC=58.000000	BIN	Pass	Yes	Yes	Aortic aneurysm and dissection	circulatory system	0	Medical_diagnoses	Cardiovascular	ICD10	Cardiovascular	Phe10	NA
MPL	Phe10_I71__BIN	UKB_CHIP_genes_phenome	ADD-WGR-FIRTH	0.359952	0.0087801	14.7567	0.589683	4.1289e-05	2104	2104	0	0	385408	385376	32	0	REGENIE_BETA=-1.021786;REGENIE_SE=1.894669;MAC=32.000000	BIN	Pass	Yes	Yes	Aortic aneurysm and dissection	circulatory system	0	Medical_diagnoses	Cardiovascular	ICD10	Cardiovascular	Phe10	NA
BRAF	Phe10_I71__BIN	UKB_CHIP_genes_phenome	ADD-WGR-FIRTH	0.35464	0.00441428	28.4916	0.643207	2.32251e-05	2104	2104	0	0	385408	385390	18	0	REGENIE_BETA=-1.036651;REGENIE_SE=2.237929;MAC=18.000000	BIN	Pass	Yes	Yes	Aortic aneurysm and dissection	circulatory system	0	Medical_diagnoses	Cardiovascular	ICD10	Cardiovascular	Phe10	NA
NRAS	Phe10_I71__BIN	UKB_CHIP_genes_phenome	ADD-WGR-FIRTH	0.356321	0.00346291	36.6641	0.662487	3.22571e-05	2104	2104	0	0	385408	385383	25	0	REGENIE_BETA=-1.031924;REGENIE_SE=2.364187;MAC=25.000000	BIN	Pass	Yes	Yes	Aortic aneurysm and dissection	circulatory system	0	Medical_diagnoses	Cardiovascular	ICD10	Cardiovascular	Phe10	NA
PHF6	Phe10_I71__BIN	UKB_CHIP_genes_phenome	ADD-WGR-FIRTH	0.360739	0.0028193	46.1579	0.680416	3.87085e-05	2104	2104	0	0	385408	385378	30	0	REGENIE_BETA=-1.019600;REGENIE_SE=2.475386;MAC=30.000000	BIN	Pass	Yes	Yes	Aortic aneurysm and dissection	circulatory system	0	Medical_diagnoses	Cardiovascular	ICD10	Cardiovascular	Phe10	NA
PPM1D	Phe10_I71__BIN	UKB_CHIP_genes_phenome	ADD-WGR-FIRTH	1.06238	0.514311	2.19451	0.870127	0.000934165	2104	2096	8	0	385408	384692	716	0	REGENIE_BETA=0.060515;REGENIE_SE=0.370131;MAC=724.000000	BIN	Pass	Yes	Yes	Aortic aneurysm and dissection	circulatory system	0	Medical_diagnoses	Cardiovascular	ICD10	Cardiovascular	Phe10	NA
CALR	Phe10_I71__BIN	UKB_CHIP_genes_phenome	ADD-WGR-FIRTH	1.1137	0.136308	9.09941	0.919964	0.000109674	2104	2103	1	0	385408	385324	84	0	REGENIE_BETA=0.107686;REGENIE_SE=1.071716;MAC=85.000000	BIN	Pass	Yes	Yes	Aortic aneurysm and dissection	circulatory system	0	Medical_diagnoses	Cardiovascular	ICD10	Cardiovascular	Phe10	NA
JAK2	Phe10_I71__BIN	UKB_CHIP_genes_phenome	ADD-WGR-FIRTH	0.940416	0.240583	3.676	0.929621	0.000327732	2104	2102	2	0	385408	385156	252	0	REGENIE_BETA=-0.061433;REGENIE_SE=0.695553;MAC=254.000000	BIN	Pass	Yes	Yes	Aortic aneurysm and dissection	circulatory system	0	Medical_diagnoses	Cardiovascular	ICD10	Cardiovascular	Phe10	NA
GNB1	Phe10_I71__BIN	UKB_CHIP_genes_phenome	ADD-WGR-FIRTH	1.03619	0.138528	7.75068	0.972377	0.000203865	2104	2103	1	0	385408	385251	157	0	REGENIE_BETA=0.035550;REGENIE_SE=1.026667;MAC=158.000000	BIN	Pass	Yes	Yes	Aortic aneurysm and dissection	circulatory system	0	Medical_diagnoses	Cardiovascular	ICD10	Cardiovascular	Phe10	NA
GNAS	Phe10_I71__BIN	UKB_CHIP_genes_phenome	ADD-WGR-FIRTH	1.02053	0.138293	7.53101	0.984098	0.00018193	2104	2103	1	0	385408	385268	140	0	REGENIE_BETA=0.020325;REGENIE_SE=1.019766;MAC=141.000000	BIN	Pass	Yes	Yes	Aortic aneurysm and dissection	circulatory system	0	Medical_diagnoses	Cardiovascular	ICD10	Cardiovascular	Phe10	NA
ASXL1	Phe10_I714__BIN	UKB_CHIP_genes_phenome	ADD-WGR-FIRTH	2.34324	1.5777	3.48025	2.45179e-05	0.00284849	1184	1151	33	0	386741	384564	2177	0	REGENIE_BETA=0.851537;REGENIE_SE=0.201825;MAC=2210.000000	BIN	Pass	Yes	Yes	Abdominal aortic aneurysm, without rupture	circulatory system	0	0	Cardiovascular	ICD10	Cardiovascular	Phe10	NA
SF3B1	Phe10_I714__BIN	UKB_CHIP_genes_phenome	ADD-WGR-FIRTH	3.80771	1.45996	9.93086	0.00626371	0.000297738	1184	1178	6	0	386741	386516	225	0	REGENIE_BETA=1.337028;REGENIE_SE=0.489100;MAC=231.000000	BIN	Pass	Yes	Yes	Abdominal aortic aneurysm, without rupture	circulatory system	0	0	Cardiovascular	ICD10	Cardiovascular	Phe10	NA
TP53	Phe10_I714__BIN	UKB_CHIP_genes_phenome	ADD-WGR-FIRTH	2.73489	1.16266	6.43321	0.0211503	0.000586454	1184	1177	7	0	386741	386293	448	0	REGENIE_BETA=1.006092;REGENIE_SE=0.436427;MAC=455.000000	BIN	Pass	Yes	Yes	Abdominal aortic aneurysm, without rupture	circulatory system	0	0	Cardiovascular	ICD10	Cardiovascular	Phe10	NA
ETNK1	Phe10_I714__BIN	UKB_CHIP_genes_phenome	ADD-WGR-FIRTH	16.3153	1.4747	180.504	0.0228033	1.93336e-05	1184	1183	1	0	386741	386727	14	0	REGENIE_BETA=2.792103;REGENIE_SE=1.226375;MAC=15.000000	BIN	Pass	Yes	Yes	Abdominal aortic aneurysm, without rupture	circulatory system	0	0	Cardiovascular	ICD10	Cardiovascular	Phe10	NA
DNMT3A	Phe10_I714__BIN	UKB_CHIP_genes_phenome	ADD-WGR-FIRTH	0.815902	0.631931	1.05343	0.118597	0.0204434	1184	1132	52	0	386741	370932	15809	0	REGENIE_BETA=-0.203461;REGENIE_SE=0.130366;MAC=15861.000000	BIN	Pass	Yes	Yes	Abdominal aortic aneurysm, without rupture	circulatory system	0	0	Cardiovascular	ICD10	Cardiovascular	Phe10	NA
SRSF2	Phe10_I714__BIN	UKB_CHIP_genes_phenome	ADD-WGR-FIRTH	2.25365	0.686688	7.3963	0.180223	0.000407295	1184	1179	5	0	386741	386430	311	0	REGENIE_BETA=0.812553;REGENIE_SE=0.606352;MAC=316.000000	BIN	Pass	Yes	Yes	Abdominal aortic aneurysm, without rupture	circulatory system	0	0	Cardiovascular	ICD10	Cardiovascular	Phe10	NA
JAK2	Phe10_I714__BIN	UKB_CHIP_genes_phenome	ADD-WGR-FIRTH	0.358179	0.0630394	2.03511	0.246728	0.000328672	1184	1184	0	0	386741	386486	255	0	REGENIE_BETA=-1.026723;REGENIE_SE=0.886380;MAC=255.000000	BIN	Pass	Yes	Yes	Abdominal aortic aneurysm, without rupture	circulatory system	0	0	Cardiovascular	ICD10	Cardiovascular	Phe10	NA
GNB1	Phe10_I714__BIN	UKB_CHIP_genes_phenome	ADD-WGR-FIRTH	0.362149	0.0210908	6.21844	0.483821	0.000203648	1184	1184	0	0	386741	386583	158	0	REGENIE_BETA=-1.015700;REGENIE_SE=1.450648;MAC=158.000000	BIN	Pass	Yes	Yes	Abdominal aortic aneurysm, without rupture	circulatory system	0	0	Cardiovascular	ICD10	Cardiovascular	Phe10	NA
CALR	Phe10_I714__BIN	UKB_CHIP_genes_phenome	ADD-WGR-FIRTH	0.359772	0.0181469	7.1327	0.502353	0.000109557	1184	1184	0	0	386741	386656	85	0	REGENIE_BETA=-1.022284;REGENIE_SE=1.523994;MAC=85.000000	BIN	Pass	Yes	Yes	Abdominal aortic aneurysm, without rupture	circulatory system	0	0	Cardiovascular	ICD10	Cardiovascular	Phe10	NA
GNAS	Phe10_I714__BIN	UKB_CHIP_genes_phenome	ADD-WGR-FIRTH	2.51252	0.164281	38.4267	0.507945	0.000181736	1184	1183	1	0	386741	386601	140	0	REGENIE_BETA=0.921288;REGENIE_SE=1.391589;MAC=141.000000	BIN	Pass	Yes	Yes	Abdominal aortic aneurysm, without rupture	circulatory system	0	0	Cardiovascular	ICD10	Cardiovascular	Phe10	NA
PPM1D	Phe10_I714__BIN	UKB_CHIP_genes_phenome	ADD-WGR-FIRTH	1.35675	0.537925	3.422	0.518042	0.000934459	1184	1178	6	0	386741	386022	719	0	REGENIE_BETA=0.305094;REGENIE_SE=0.472014;MAC=725.000000	BIN	Pass	Yes	Yes	Abdominal aortic aneurysm, without rupture	circulatory system	0	0	Cardiovascular	ICD10	Cardiovascular	Phe10	NA
CBL	Phe10_I714__BIN	UKB_CHIP_genes_phenome	ADD-WGR-FIRTH	0.360981	0.0149476	8.71761	0.530551	0.000152091	1184	1184	0	0	386741	386623	118	0	REGENIE_BETA=-1.018931;REGENIE_SE=1.624661;MAC=118.000000	BIN	Pass	Yes	Yes	Abdominal aortic aneurysm, without rupture	circulatory system	0	0	Cardiovascular	ICD10	Cardiovascular	Phe10	NA
IDH2	Phe10_I714__BIN	UKB_CHIP_genes_phenome	ADD-WGR-FIRTH	2.19298	0.157213	30.5899	0.55922	0.000119869	1184	1183	1	0	386741	386649	92	0	REGENIE_BETA=0.785260;REGENIE_SE=1.344622;MAC=93.000000	BIN	Pass	Yes	Yes	Abdominal aortic aneurysm, without rupture	circulatory system	0	0	Cardiovascular	ICD10	Cardiovascular	Phe10	NA
PRPF8	Phe10_I714__BIN	UKB_CHIP_genes_phenome	ADD-WGR-FIRTH	0.363389	0.00891295	14.8157	0.592599	7.47567e-05	1184	1184	0	0	386741	386683	58	0	REGENIE_BETA=-1.012282;REGENIE_SE=1.891855;MAC=58.000000	BIN	Pass	Yes	Yes	Abdominal aortic aneurysm, without rupture	circulatory system	0	0	Cardiovascular	ICD10	Cardiovascular	Phe10	NA
RUNX1	Phe10_I714__BIN	UKB_CHIP_genes_phenome	ADD-WGR-FIRTH	0.357457	0.00620957	20.5772	0.618843	4.76896e-05	1184	1184	0	0	386741	386704	37	0	REGENIE_BETA=-1.028741;REGENIE_SE=2.067856;MAC=37.000000	BIN	Pass	Yes	Yes	Abdominal aortic aneurysm, without rupture	circulatory system	0	0	Cardiovascular	ICD10	Cardiovascular	Phe10	NA
KRAS	Phe10_I714__BIN	UKB_CHIP_genes_phenome	ADD-WGR-FIRTH	0.361609	0.00373711	34.9899	0.662812	6.44454e-05	1184	1184	0	0	386741	386691	50	0	REGENIE_BETA=-1.017191;REGENIE_SE=2.332824;MAC=50.000000	BIN	Pass	Yes	Yes	Abdominal aortic aneurysm, without rupture	circulatory system	0	0	Cardiovascular	ICD10	Cardiovascular	Phe10	NA
MPL	Phe10_I714__BIN	UKB_CHIP_genes_phenome	ADD-WGR-FIRTH	0.363898	0.00163202	81.1397	0.714046	4.12451e-05	1184	1184	0	0	386741	386709	32	0	REGENIE_BETA=-1.010882;REGENIE_SE=2.758752;MAC=32.000000	BIN	Pass	Yes	Yes	Abdominal aortic aneurysm, without rupture	circulatory system	0	0	Cardiovascular	ICD10	Cardiovascular	Phe10	NA
SUZ12	Phe10_I714__BIN	UKB_CHIP_genes_phenome	ADD-WGR-FIRTH	0.363069	0.00114441	115.185	0.730269	4.2534e-05	1184	1184	0	0	386741	386708	33	0	REGENIE_BETA=-1.013163;REGENIE_SE=2.938680;MAC=33.000000	BIN	Pass	Yes	Yes	Abdominal aortic aneurysm, without rupture	circulatory system	0	0	Cardiovascular	ICD10	Cardiovascular	Phe10	NA
BRAF	Phe10_I714__BIN	UKB_CHIP_genes_phenome	ADD-WGR-FIRTH	0.360773	0.00096052	135.507	0.736081	2.32004e-05	1184	1184	0	0	386741	386723	18	0	REGENIE_BETA=-1.019506;REGENIE_SE=3.024816;MAC=18.000000	BIN	Pass	Yes	Yes	Abdominal aortic aneurysm, without rupture	circulatory system	0	0	Cardiovascular	ICD10	Cardiovascular	Phe10	NA
NRAS	Phe10_I714__BIN	UKB_CHIP_genes_phenome	ADD-WGR-FIRTH	0.358532	0.000702865	182.887	0.747105	3.22227e-05	1184	1184	0	0	386741	386716	25	0	REGENIE_BETA=-1.025737;REGENIE_SE=3.180981;MAC=25.000000	BIN	Pass	Yes	Yes	Abdominal aortic aneurysm, without rupture	circulatory system	0	0	Cardiovascular	ICD10	Cardiovascular	Phe10	NA
PHF6	Phe10_I714__BIN	UKB_CHIP_genes_phenome	ADD-WGR-FIRTH	0.362304	0.000503274	260.82	0.762303	3.86673e-05	1184	1184	0	0	386741	386711	30	0	REGENIE_BETA=-1.015272;REGENIE_SE=3.356747;MAC=30.000000	BIN	Pass	Yes	Yes	Abdominal aortic aneurysm, without rupture	circulatory system	0	0	Cardiovascular	ICD10	Cardiovascular	Phe10	NA
TET2	Phe10_I714__BIN	UKB_CHIP_genes_phenome	ADD-WGR-FIRTH	0.952491	0.627193	1.44651	0.819392	0.00585294	1184	1162	22	0	386741	382222	4519	0	REGENIE_BETA=-0.048675;REGENIE_SE=0.213180;MAC=4541.000000	BIN	Pass	Yes	Yes	Abdominal aortic aneurysm, without rupture	circulatory system	0	0	Cardiovascular	ICD10	Cardiovascular	Phe10	NA
ASXL1	Phe10_I73__BIN	UKB_CHIP_genes_phenome	ADD-WGR-FIRTH	2.0111	1.59322	2.53859	4.12477e-09	0.0028336	5786	5693	93	0	379237	377148	2089	0	REGENIE_BETA=0.698682;REGENIE_SE=0.118842;MAC=2182.000000	BIN	Pass	Yes	Yes	Other peripheral vascular diseases	circulatory system	0	0	Cardiovascular	ICD10	Cardiovascular	Phe10	NA
JAK2	Phe10_I73__BIN	UKB_CHIP_genes_phenome	ADD-WGR-FIRTH	3.4473	1.86496	6.37219	7.87145e-05	0.000328552	5786	5771	15	0	379237	378999	238	0	REGENIE_BETA=1.237591;REGENIE_SE=0.313451;MAC=253.000000	BIN	Pass	Yes	Yes	Other peripheral vascular diseases	circulatory system	0	0	Cardiovascular	ICD10	Cardiovascular	Phe10	NA
PPM1D	Phe10_I73__BIN	UKB_CHIP_genes_phenome	ADD-WGR-FIRTH	2.16579	1.4464	3.24297	0.00017556	0.000928516	5786	5755	31	0	379237	378553	684	0	REGENIE_BETA=0.772783;REGENIE_SE=0.205976;MAC=715.000000	BIN	Pass	Yes	Yes	Other peripheral vascular diseases	circulatory system	0	0	Cardiovascular	ICD10	Cardiovascular	Phe10	NA
SRSF2	Phe10_I73__BIN	UKB_CHIP_genes_phenome	ADD-WGR-FIRTH	2.55378	1.50465	4.33445	0.00051347	0.000405171	5786	5767	19	0	379237	378944	293	0	REGENIE_BETA=0.937576;REGENIE_SE=0.269913;MAC=312.000000	BIN	Pass	Yes	Yes	Other peripheral vascular diseases	circulatory system	0	0	Cardiovascular	ICD10	Cardiovascular	Phe10	NA
IDH2	Phe10_I73__BIN	UKB_CHIP_genes_phenome	ADD-WGR-FIRTH	3.72794	1.51347	9.18256	0.00422344	0.000120772	5786	5779	7	0	379237	379151	86	0	REGENIE_BETA=1.315855;REGENIE_SE=0.459933;MAC=93.000000	BIN	Pass	Yes	Yes	Other peripheral vascular diseases	circulatory system	0	0	Cardiovascular	ICD10	Cardiovascular	Phe10	NA
CBL	Phe10_I73__BIN	UKB_CHIP_genes_phenome	ADD-WGR-FIRTH	2.79812	1.02883	7.61005	0.0438368	0.000153238	5786	5781	5	0	379237	379124	113	0	REGENIE_BETA=1.028948;REGENIE_SE=0.510480;MAC=118.000000	BIN	Pass	Yes	Yes	Other peripheral vascular diseases	circulatory system	0	0	Cardiovascular	ICD10	Cardiovascular	Phe10	NA
MPL	Phe10_I73__BIN	UKB_CHIP_genes_phenome	ADD-WGR-FIRTH	7.29601	0.656097	81.134	0.105869	4.1556e-05	5786	5784	2	0	379237	379207	30	0	REGENIE_BETA=1.987327;REGENIE_SE=1.228989;MAC=32.000000	BIN	Pass	Yes	Yes	Other peripheral vascular diseases	circulatory system	0	0	Cardiovascular	ICD10	Cardiovascular	Phe10	NA
TP53	Phe10_I73__BIN	UKB_CHIP_genes_phenome	ADD-WGR-FIRTH	1.52624	0.770908	3.02166	0.225009	0.000588277	5786	5774	12	0	379237	378796	441	0	REGENIE_BETA=0.422809;REGENIE_SE=0.348474;MAC=453.000000	BIN	Pass	Yes	Yes	Other peripheral vascular diseases	circulatory system	0	0	Cardiovascular	ICD10	Cardiovascular	Phe10	NA
KRAS	Phe10_I73__BIN	UKB_CHIP_genes_phenome	ADD-WGR-FIRTH	0.352236	0.0440126	2.81898	0.325452	6.36326e-05	5786	5786	0	0	379237	379188	49	0	REGENIE_BETA=-1.043452;REGENIE_SE=1.061156;MAC=49.000000	BIN	Pass	Yes	Yes	Other peripheral vascular diseases	circulatory system	0	0	Cardiovascular	ICD10	Cardiovascular	Phe10	NA
PHF6	Phe10_I73__BIN	UKB_CHIP_genes_phenome	ADD-WGR-FIRTH	0.343034	0.0242044	4.86159	0.428978	3.89587e-05	5786	5786	0	0	379237	379207	30	0	REGENIE_BETA=-1.069926;REGENIE_SE=1.352725;MAC=30.000000	BIN	Pass	Yes	Yes	Other peripheral vascular diseases	circulatory system	0	0	Cardiovascular	ICD10	Cardiovascular	Phe10	NA
ETNK1	Phe10_I73__BIN	UKB_CHIP_genes_phenome	ADD-WGR-FIRTH	0.345154	0.0189395	6.29009	0.472593	1.94794e-05	5786	5786	0	0	379237	379222	15	0	REGENIE_BETA=-1.063764;REGENIE_SE=1.481017;MAC=15.000000	BIN	Pass	Yes	Yes	Other peripheral vascular diseases	circulatory system	0	0	Cardiovascular	ICD10	Cardiovascular	Phe10	NA
NRAS	Phe10_I73__BIN	UKB_CHIP_genes_phenome	ADD-WGR-FIRTH	0.353714	0.0190022	6.58419	0.48603	3.24656e-05	5786	5786	0	0	379237	379212	25	0	REGENIE_BETA=-1.039265;REGENIE_SE=1.491832;MAC=25.000000	BIN	Pass	Yes	Yes	Other peripheral vascular diseases	circulatory system	0	0	Cardiovascular	ICD10	Cardiovascular	Phe10	NA
BRAF	Phe10_I73__BIN	UKB_CHIP_genes_phenome	ADD-WGR-FIRTH	0.356214	0.0100401	12.6381	0.570803	2.33752e-05	5786	5786	0	0	379237	379219	18	0	REGENIE_BETA=-1.032225;REGENIE_SE=1.820921;MAC=18.000000	BIN	Pass	Yes	Yes	Other peripheral vascular diseases	circulatory system	0	0	Cardiovascular	ICD10	Cardiovascular	Phe10	NA
CALR	Phe10_I73__BIN	UKB_CHIP_genes_phenome	ADD-WGR-FIRTH	0.670077	0.139659	3.21499	0.616804	0.000106487	5786	5785	1	0	379237	379156	81	0	REGENIE_BETA=-0.400363;REGENIE_SE=0.800110;MAC=82.000000	BIN	Pass	Yes	Yes	Other peripheral vascular diseases	circulatory system	0	0	Cardiovascular	ICD10	Cardiovascular	Phe10	NA
SUZ12	Phe10_I73__BIN	UKB_CHIP_genes_phenome	ADD-WGR-FIRTH	1.84162	0.147201	23.0403	0.635717	4.28546e-05	5786	5785	1	0	379237	379205	32	0	REGENIE_BETA=0.610644;REGENIE_SE=1.289105;MAC=33.000000	BIN	Pass	Yes	Yes	Other peripheral vascular diseases	circulatory system	0	0	Cardiovascular	ICD10	Cardiovascular	Phe10	NA
DNMT3A	Phe10_I73__BIN	UKB_CHIP_genes_phenome	ADD-WGR-FIRTH	0.972704	0.86054	1.09949	0.657959	0.0204105	5786	5514	272	0	379237	363792	15445	0	REGENIE_BETA=-0.027676;REGENIE_SE=0.062511;MAC=15717.000000	BIN	Pass	Yes	Yes	Other peripheral vascular diseases	circulatory system	0	0	Cardiovascular	ICD10	Cardiovascular	Phe10	NA
TET2	Phe10_I73__BIN	UKB_CHIP_genes_phenome	ADD-WGR-FIRTH	0.959372	0.776354	1.18553	0.700938	0.00584381	5786	5699	87	0	379237	374824	4413	0	REGENIE_BETA=-0.041477;REGENIE_SE=0.107997;MAC=4500.000000	BIN	Pass	Yes	Yes	Other peripheral vascular diseases	circulatory system	0	0	Cardiovascular	ICD10	Cardiovascular	Phe10	NA
PRPF8	Phe10_I73__BIN	UKB_CHIP_genes_phenome	ADD-WGR-FIRTH	0.734161	0.137587	3.91748	0.717566	7.40216e-05	5786	5785	1	0	379237	379181	56	0	REGENIE_BETA=-0.309026;REGENIE_SE=0.854339;MAC=57.000000	BIN	Pass	Yes	Yes	Other peripheral vascular diseases	circulatory system	0	0	Cardiovascular	ICD10	Cardiovascular	Phe10	NA
GNAS	Phe10_I73__BIN	UKB_CHIP_genes_phenome	ADD-WGR-FIRTH	1.26182	0.354073	4.4968	0.719841	0.000181807	5786	5783	3	0	379237	379100	137	0	REGENIE_BETA=0.232557;REGENIE_SE=0.648384;MAC=140.000000	BIN	Pass	Yes	Yes	Other peripheral vascular diseases	circulatory system	0	0	Cardiovascular	ICD10	Cardiovascular	Phe10	NA
SF3B1	Phe10_I73__BIN	UKB_CHIP_genes_phenome	ADD-WGR-FIRTH	1.16683	0.486319	2.7996	0.72969	0.000294788	5786	5780	6	0	379237	379016	221	0	REGENIE_BETA=0.154293;REGENIE_SE=0.446530;MAC=227.000000	BIN	Pass	Yes	Yes	Other peripheral vascular diseases	circulatory system	0	0	Cardiovascular	ICD10	Cardiovascular	Phe10	NA
GNB1	Phe10_I73__BIN	UKB_CHIP_genes_phenome	ADD-WGR-FIRTH	0.80771	0.231796	2.81453	0.737408	0.000205183	5786	5784	2	0	379237	379081	156	0	REGENIE_BETA=-0.213552;REGENIE_SE=0.636923;MAC=158.000000	BIN	Pass	Yes	Yes	Other peripheral vascular diseases	circulatory system	0	0	Cardiovascular	ICD10	Cardiovascular	Phe10	NA
RUNX1	Phe10_I73__BIN	UKB_CHIP_genes_phenome	ADD-WGR-FIRTH	1.14735	0.135583	9.70936	0.899612	4.80491e-05	5786	5785	1	0	379237	379201	36	0	REGENIE_BETA=0.137458;REGENIE_SE=1.089628;MAC=37.000000	BIN	Pass	Yes	Yes	Other peripheral vascular diseases	circulatory system	0	0	Cardiovascular	ICD10	Cardiovascular	Phe10	NA
JAK2	Phe10_I730__BIN	UKB_CHIP_genes_phenome	ADD-WGR-FIRTH	5.39817	1.8414	15.8251	0.00212253	0.000328672	1538	1533	5	0	386387	386137	250	0	REGENIE_BETA=1.686061;REGENIE_SE=0.548753;MAC=255.000000	BIN	Pass	Yes	Yes	Raynaud's syndrome	circulatory system	0	0	Cardiovascular	ICD10	Cardiovascular	Phe10	NA
SRSF2	Phe10_I730__BIN	UKB_CHIP_genes_phenome	ADD-WGR-FIRTH	4.67084	1.62219	13.449	0.00428294	0.000407295	1538	1533	5	0	386387	386076	311	0	REGENIE_BETA=1.541340;REGENIE_SE=0.539584;MAC=316.000000	BIN	Pass	Yes	Yes	Raynaud's syndrome	circulatory system	0	0	Cardiovascular	ICD10	Cardiovascular	Phe10	NA
CBL	Phe10_I730__BIN	UKB_CHIP_genes_phenome	ADD-WGR-FIRTH	4.83514	1.00318	23.3044	0.049539	0.000152091	1538	1536	2	0	386387	386271	116	0	REGENIE_BETA=1.575910;REGENIE_SE=0.802430;MAC=118.000000	BIN	Pass	Yes	Yes	Raynaud's syndrome	circulatory system	0	0	Cardiovascular	ICD10	Cardiovascular	Phe10	NA
ASXL1	Phe10_I730__BIN	UKB_CHIP_genes_phenome	ADD-WGR-FIRTH	1.9508	0.988292	3.85071	0.0541018	0.00284849	1538	1524	14	0	386387	384191	2196	0	REGENIE_BETA=0.668241;REGENIE_SE=0.346954;MAC=2210.000000	BIN	Pass	Yes	Yes	Raynaud's syndrome	circulatory system	0	0	Cardiovascular	ICD10	Cardiovascular	Phe10	NA
GNAS	Phe10_I730__BIN	UKB_CHIP_genes_phenome	ADD-WGR-FIRTH	9.82388	0.793928	121.558	0.0750482	0.000181736	1538	1536	2	0	386387	386248	139	0	REGENIE_BETA=2.284816;REGENIE_SE=1.283482;MAC=141.000000	BIN	Pass	Yes	Yes	Raynaud's syndrome	circulatory system	0	0	Cardiovascular	ICD10	Cardiovascular	Phe10	NA
SF3B1	Phe10_I730__BIN	UKB_CHIP_genes_phenome	ADD-WGR-FIRTH	0.363108	0.0460895	2.86069	0.336081	0.000297738	1538	1538	0	0	386387	386156	231	0	REGENIE_BETA=-1.013054;REGENIE_SE=1.053140;MAC=231.000000	BIN	Pass	Yes	Yes	Raynaud's syndrome	circulatory system	0	0	Cardiovascular	ICD10	Cardiovascular	Phe10	NA
GNB1	Phe10_I730__BIN	UKB_CHIP_genes_phenome	ADD-WGR-FIRTH	0.363695	0.0398232	3.32152	0.370118	0.000203648	1538	1538	0	0	386387	386229	158	0	REGENIE_BETA=-1.011441;REGENIE_SE=1.128523;MAC=158.000000	BIN	Pass	Yes	Yes	Raynaud's syndrome	circulatory system	0	0	Cardiovascular	ICD10	Cardiovascular	Phe10	NA
IDH2	Phe10_I730__BIN	UKB_CHIP_genes_phenome	ADD-WGR-FIRTH	3.71312	0.187407	73.5684	0.389241	0.000119869	1538	1537	1	0	386387	386295	92	0	REGENIE_BETA=1.311873;REGENIE_SE=1.523672;MAC=93.000000	BIN	Pass	Yes	Yes	Raynaud's syndrome	circulatory system	0	0	Cardiovascular	ICD10	Cardiovascular	Phe10	NA
TET2	Phe10_I730__BIN	UKB_CHIP_genes_phenome	ADD-WGR-FIRTH	0.836928	0.532903	1.3144	0.439556	0.00585294	1538	1522	16	0	386387	381862	4525	0	REGENIE_BETA=-0.178017;REGENIE_SE=0.230310;MAC=4541.000000	BIN	Pass	Yes	Yes	Raynaud's syndrome	circulatory system	0	0	Cardiovascular	ICD10	Cardiovascular	Phe10	NA
TP53	Phe10_I730__BIN	UKB_CHIP_genes_phenome	ADD-WGR-FIRTH	0.597089	0.150018	2.37649	0.464341	0.000586454	1538	1537	1	0	386387	385933	454	0	REGENIE_BETA=-0.515689;REGENIE_SE=0.704765;MAC=455.000000	BIN	Pass	Yes	Yes	Raynaud's syndrome	circulatory system	0	0	Cardiovascular	ICD10	Cardiovascular	Phe10	NA
CALR	Phe10_I730__BIN	UKB_CHIP_genes_phenome	ADD-WGR-FIRTH	0.363753	0.0158423	8.35207	0.52707	0.000109557	1538	1538	0	0	386387	386302	85	0	REGENIE_BETA=-1.011282;REGENIE_SE=1.598902;MAC=85.000000	BIN	Pass	Yes	Yes	Raynaud's syndrome	circulatory system	0	0	Cardiovascular	ICD10	Cardiovascular	Phe10	NA
PRPF8	Phe10_I730__BIN	UKB_CHIP_genes_phenome	ADD-WGR-FIRTH	0.364318	0.00743088	17.8616	0.611147	7.47567e-05	1538	1538	0	0	386387	386329	58	0	REGENIE_BETA=-1.009729;REGENIE_SE=1.985946;MAC=58.000000	BIN	Pass	Yes	Yes	Raynaud's syndrome	circulatory system	0	0	Cardiovascular	ICD10	Cardiovascular	Phe10	NA
KRAS	Phe10_I730__BIN	UKB_CHIP_genes_phenome	ADD-WGR-FIRTH	0.365351	0.00432129	30.8892	0.656502	6.44454e-05	1538	1538	0	0	386387	386337	50	0	REGENIE_BETA=-1.006897;REGENIE_SE=2.263973;MAC=50.000000	BIN	Pass	Yes	Yes	Raynaud's syndrome	circulatory system	0	0	Cardiovascular	ICD10	Cardiovascular	Phe10	NA
RUNX1	Phe10_I730__BIN	UKB_CHIP_genes_phenome	ADD-WGR-FIRTH	0.363466	0.00386067	34.2189	0.662507	4.76896e-05	1538	1538	0	0	386387	386350	37	0	REGENIE_BETA=-1.012069;REGENIE_SE=2.318841;MAC=37.000000	BIN	Pass	Yes	Yes	Raynaud's syndrome	circulatory system	0	0	Cardiovascular	ICD10	Cardiovascular	Phe10	NA
MPL	Phe10_I730__BIN	UKB_CHIP_genes_phenome	ADD-WGR-FIRTH	0.363036	0.00330011	39.9366	0.672667	4.12451e-05	1538	1538	0	0	386387	386355	32	0	REGENIE_BETA=-1.013253;REGENIE_SE=2.398282;MAC=32.000000	BIN	Pass	Yes	Yes	Raynaud's syndrome	circulatory system	0	0	Cardiovascular	ICD10	Cardiovascular	Phe10	NA
NRAS	Phe10_I730__BIN	UKB_CHIP_genes_phenome	ADD-WGR-FIRTH	0.364715	0.00162944	81.6338	0.714846	3.22227e-05	1538	1538	0	0	386387	386362	25	0	REGENIE_BETA=-1.008639;REGENIE_SE=2.760705;MAC=25.000000	BIN	Pass	Yes	Yes	Raynaud's syndrome	circulatory system	0	0	Cardiovascular	ICD10	Cardiovascular	Phe10	NA
SUZ12	Phe10_I730__BIN	UKB_CHIP_genes_phenome	ADD-WGR-FIRTH	0.363145	0.00118304	111.471	0.72883	4.2534e-05	1538	1538	0	0	386387	386354	33	0	REGENIE_BETA=-1.012952;REGENIE_SE=2.921848;MAC=33.000000	BIN	Pass	Yes	Yes	Raynaud's syndrome	circulatory system	0	0	Cardiovascular	ICD10	Cardiovascular	Phe10	NA
PHF6	Phe10_I730__BIN	UKB_CHIP_genes_phenome	ADD-WGR-FIRTH	0.365267	0.000902779	147.788	0.742284	3.86673e-05	1538	1538	0	0	386387	386357	30	0	REGENIE_BETA=-1.007128;REGENIE_SE=3.062763;MAC=30.000000	BIN	Pass	Yes	Yes	Raynaud's syndrome	circulatory system	0	0	Cardiovascular	ICD10	Cardiovascular	Phe10	NA
BRAF	Phe10_I730__BIN	UKB_CHIP_genes_phenome	ADD-WGR-FIRTH	0.364718	0.00031402	423.601	0.77939	2.32004e-05	1538	1538	0	0	386387	386369	18	0	REGENIE_BETA=-1.008630;REGENIE_SE=3.600792;MAC=18.000000	BIN	Pass	Yes	Yes	Raynaud's syndrome	circulatory system	0	0	Cardiovascular	ICD10	Cardiovascular	Phe10	NA
ETNK1	Phe10_I730__BIN	UKB_CHIP_genes_phenome	ADD-WGR-FIRTH	0.36539	0.000193559	689.764	0.793631	1.93336e-05	1538	1538	0	0	386387	386372	15	0	REGENIE_BETA=-1.006789;REGENIE_SE=3.848611;MAC=15.000000	BIN	Pass	Yes	Yes	Raynaud's syndrome	circulatory system	0	0	Cardiovascular	ICD10	Cardiovascular	Phe10	NA
DNMT3A	Phe10_I730__BIN	UKB_CHIP_genes_phenome	ADD-WGR-FIRTH	0.992123	0.778403	1.26452	0.949059	0.0204434	1538	1469	69	0	386387	370595	15792	0	REGENIE_BETA=-0.007908;REGENIE_SE=0.123780;MAC=15861.000000	BIN	Pass	Yes	Yes	Raynaud's syndrome	circulatory system	0	0	Cardiovascular	ICD10	Cardiovascular	Phe10	NA
PPM1D	Phe10_I730__BIN	UKB_CHIP_genes_phenome	ADD-WGR-FIRTH	0.993394	0.319328	3.09034	0.990867	0.000934459	1538	1535	3	0	386387	385665	722	0	REGENIE_BETA=-0.006628;REGENIE_SE=0.579046;MAC=725.000000	BIN	Pass	Yes	Yes	Raynaud's syndrome	circulatory system	0	0	Cardiovascular	ICD10	Cardiovascular	Phe10	NA
ASXL1	Phe10_I739__BIN	UKB_CHIP_genes_phenome	ADD-WGR-FIRTH	1.94282	1.48399	2.54351	1.35362e-06	0.00283864	3601	3532	69	0	383908	381777	2131	0	REGENIE_BETA=0.664139;REGENIE_SE=0.137454;MAC=2200.000000	BIN	Pass	Yes	Yes	Peripheral vascular disease, unspecified	circulatory system	0	0	Cardiovascular	ICD10	Cardiovascular	Phe10	NA
JAK2	Phe10_I739__BIN	UKB_CHIP_genes_phenome	ADD-WGR-FIRTH	3.27609	1.56197	6.87131	0.00168959	0.000329025	3601	3591	10	0	383908	383663	245	0	REGENIE_BETA=1.186651;REGENIE_SE=0.377917;MAC=255.000000	BIN	Pass	Yes	Yes	Peripheral vascular disease, unspecified	circulatory system	0	0	Cardiovascular	ICD10	Cardiovascular	Phe10	NA
PPM1D	Phe10_I739__BIN	UKB_CHIP_genes_phenome	ADD-WGR-FIRTH	2.06337	1.285	3.31323	0.00271973	0.000934172	3601	3579	22	0	383908	383206	702	0	REGENIE_BETA=0.724341;REGENIE_SE=0.241628;MAC=724.000000	BIN	Pass	Yes	Yes	Peripheral vascular disease, unspecified	circulatory system	0	0	Cardiovascular	ICD10	Cardiovascular	Phe10	NA
IDH2	Phe10_I739__BIN	UKB_CHIP_genes_phenome	ADD-WGR-FIRTH	4.17342	1.55709	11.1859	0.00450759	0.000119997	3601	3595	6	0	383908	383821	87	0	REGENIE_BETA=1.428735;REGENIE_SE=0.503029;MAC=93.000000	BIN	Pass	Yes	Yes	Peripheral vascular disease, unspecified	circulatory system	0	0	Cardiovascular	ICD10	Cardiovascular	Phe10	NA
SRSF2	Phe10_I739__BIN	UKB_CHIP_genes_phenome	ADD-WGR-FIRTH	2.14293	1.129	4.06747	0.0197509	0.000406442	3601	3589	12	0	383908	383605	303	0	REGENIE_BETA=0.762176;REGENIE_SE=0.326968;MAC=315.000000	BIN	Pass	Yes	Yes	Peripheral vascular disease, unspecified	circulatory system	0	0	Cardiovascular	ICD10	Cardiovascular	Phe10	NA
MPL	Phe10_I739__BIN	UKB_CHIP_genes_phenome	ADD-WGR-FIRTH	7.16725	1.34122	38.3005	0.0212622	4.12894e-05	3601	3599	2	0	383908	383878	30	0	REGENIE_BETA=1.969521;REGENIE_SE=0.855088;MAC=32.000000	BIN	Pass	Yes	Yes	Peripheral vascular disease, unspecified	circulatory system	0	0	Cardiovascular	ICD10	Cardiovascular	Phe10	NA
TP53	Phe10_I739__BIN	UKB_CHIP_genes_phenome	ADD-WGR-FIRTH	1.79166	0.781676	4.10663	0.168223	0.000587083	3601	3592	9	0	383908	383462	446	0	REGENIE_BETA=0.583144;REGENIE_SE=0.423201;MAC=455.000000	BIN	Pass	Yes	Yes	Peripheral vascular disease, unspecified	circulatory system	0	0	Cardiovascular	ICD10	Cardiovascular	Phe10	NA
SUZ12	Phe10_I739__BIN	UKB_CHIP_genes_phenome	ADD-WGR-FIRTH	10.5222	0.287299	385.368	0.200172	4.25797e-05	3601	3600	1	0	383908	383876	32	0	REGENIE_BETA=2.353484;REGENIE_SE=1.837133;MAC=33.000000	BIN	Pass	Yes	Yes	Peripheral vascular disease, unspecified	circulatory system	0	0	Cardiovascular	ICD10	Cardiovascular	Phe10	NA
SF3B1	Phe10_I739__BIN	UKB_CHIP_genes_phenome	ADD-WGR-FIRTH	1.52883	0.578957	4.03713	0.391537	0.000296767	3601	3595	6	0	383908	383684	224	0	REGENIE_BETA=0.424503;REGENIE_SE=0.495433;MAC=230.000000	BIN	Pass	Yes	Yes	Peripheral vascular disease, unspecified	circulatory system	0	0	Cardiovascular	ICD10	Cardiovascular	Phe10	NA
KRAS	Phe10_I739__BIN	UKB_CHIP_genes_phenome	ADD-WGR-FIRTH	0.355541	0.0306731	4.12118	0.408129	6.45146e-05	3601	3601	0	0	383908	383858	50	0	REGENIE_BETA=-1.034115;REGENIE_SE=1.250152;MAC=50.000000	BIN	Pass	Yes	Yes	Peripheral vascular disease, unspecified	circulatory system	0	0	Cardiovascular	ICD10	Cardiovascular	Phe10	NA
CBL	Phe10_I739__BIN	UKB_CHIP_genes_phenome	ADD-WGR-FIRTH	1.84174	0.311079	10.9039	0.500914	0.000152255	3601	3599	2	0	383908	383792	116	0	REGENIE_BETA=0.610709;REGENIE_SE=0.907372;MAC=118.000000	BIN	Pass	Yes	Yes	Peripheral vascular disease, unspecified	circulatory system	0	0	Cardiovascular	ICD10	Cardiovascular	Phe10	NA
ETNK1	Phe10_I739__BIN	UKB_CHIP_genes_phenome	ADD-WGR-FIRTH	0.348981	0.0100473	12.1215	0.560841	1.93544e-05	3601	3601	0	0	383908	383893	15	0	REGENIE_BETA=-1.052737;REGENIE_SE=1.810093;MAC=15.000000	BIN	Pass	Yes	Yes	Peripheral vascular disease, unspecified	circulatory system	0	0	Cardiovascular	ICD10	Cardiovascular	Phe10	NA
TET2	Phe10_I739__BIN	UKB_CHIP_genes_phenome	ADD-WGR-FIRTH	1.07587	0.83406	1.38778	0.573437	0.00585019	3601	3534	67	0	383908	379441	4467	0	REGENIE_BETA=0.073127;REGENIE_SE=0.129888;MAC=4534.000000	BIN	Pass	Yes	Yes	Peripheral vascular disease, unspecified	circulatory system	0	0	Cardiovascular	ICD10	Cardiovascular	Phe10	NA
PHF6	Phe10_I739__BIN	UKB_CHIP_genes_phenome	ADD-WGR-FIRTH	0.360212	0.00677136	19.1619	0.614552	3.87088e-05	3601	3601	0	0	383908	383878	30	0	REGENIE_BETA=-1.021064;REGENIE_SE=2.027583;MAC=30.000000	BIN	Pass	Yes	Yes	Peripheral vascular disease, unspecified	circulatory system	0	0	Cardiovascular	ICD10	Cardiovascular	Phe10	NA
GNAS	Phe10_I739__BIN	UKB_CHIP_genes_phenome	ADD-WGR-FIRTH	0.672364	0.142748	3.16693	0.61564	0.000181931	3601	3600	1	0	383908	383768	140	0	REGENIE_BETA=-0.396956;REGENIE_SE=0.790688;MAC=141.000000	BIN	Pass	Yes	Yes	Peripheral vascular disease, unspecified	circulatory system	0	0	Cardiovascular	ICD10	Cardiovascular	Phe10	NA
BRAF	Phe10_I739__BIN	UKB_CHIP_genes_phenome	ADD-WGR-FIRTH	0.360272	0.0054686	23.7348	0.632798	2.32253e-05	3601	3601	0	0	383908	383890	18	0	REGENIE_BETA=-1.020896;REGENIE_SE=2.136691;MAC=18.000000	BIN	Pass	Yes	Yes	Peripheral vascular disease, unspecified	circulatory system	0	0	Cardiovascular	ICD10	Cardiovascular	Phe10	NA
NRAS	Phe10_I739__BIN	UKB_CHIP_genes_phenome	ADD-WGR-FIRTH	0.3553	0.00472414	26.7219	0.638747	3.22573e-05	3601	3601	0	0	383908	383883	25	0	REGENIE_BETA=-1.034793;REGENIE_SE=2.204264;MAC=25.000000	BIN	Pass	Yes	Yes	Peripheral vascular disease, unspecified	circulatory system	0	0	Cardiovascular	ICD10	Cardiovascular	Phe10	NA
RUNX1	Phe10_I739__BIN	UKB_CHIP_genes_phenome	ADD-WGR-FIRTH	1.57743	0.13888	17.9167	0.713142	4.77408e-05	3601	3600	1	0	383908	383872	36	0	REGENIE_BETA=0.455794;REGENIE_SE=1.239787;MAC=37.000000	BIN	Pass	Yes	Yes	Peripheral vascular disease, unspecified	circulatory system	0	0	Cardiovascular	ICD10	Cardiovascular	Phe10	NA
GNB1	Phe10_I739__BIN	UKB_CHIP_genes_phenome	ADD-WGR-FIRTH	1.2757	0.265729	6.12431	0.760965	0.000203866	3601	3599	2	0	383908	383752	156	0	REGENIE_BETA=0.243495;REGENIE_SE=0.800408;MAC=158.000000	BIN	Pass	Yes	Yes	Peripheral vascular disease, unspecified	circulatory system	0	0	Cardiovascular	ICD10	Cardiovascular	Phe10	NA
CALR	Phe10_I739__BIN	UKB_CHIP_genes_phenome	ADD-WGR-FIRTH	0.776509	0.132621	4.54652	0.779078	0.000109675	3601	3600	1	0	383908	383824	84	0	REGENIE_BETA=-0.252947;REGENIE_SE=0.901705;MAC=85.000000	BIN	Pass	Yes	Yes	Peripheral vascular disease, unspecified	circulatory system	0	0	Cardiovascular	ICD10	Cardiovascular	Phe10	NA
DNMT3A	Phe10_I739__BIN	UKB_CHIP_genes_phenome	ADD-WGR-FIRTH	1.00344	0.861702	1.1685	0.964696	0.0204395	3601	3420	181	0	383908	368248	15660	0	REGENIE_BETA=0.003439;REGENIE_SE=0.077698;MAC=15841.000000	BIN	Pass	Yes	Yes	Peripheral vascular disease, unspecified	circulatory system	0	0	Cardiovascular	ICD10	Cardiovascular	Phe10	NA
PRPF8	Phe10_I739__BIN	UKB_CHIP_genes_phenome	ADD-WGR-FIRTH	1.01683	0.133817	7.72649	0.987132	7.35467e-05	3601	3600	1	0	383908	383852	56	0	REGENIE_BETA=0.016687;REGENIE_SE=1.034696;MAC=57.000000	BIN	Pass	Yes	Yes	Peripheral vascular disease, unspecified	circulatory system	0	0	Cardiovascular	ICD10	Cardiovascular	Phe10	NA
PPM1D	Phe10_I74__BIN	UKB_CHIP_genes_phenome	ADD-WGR-FIRTH	3.80926	1.91846	7.5636	0.000132557	0.000934784	1162	1150	12	0	386628	385915	713	0	REGENIE_BETA=1.337434;REGENIE_SE=0.349962;MAC=725.000000	BIN	Pass	Yes	Yes	Arterial embolism and thrombosis	circulatory system	0	0	Cardiovascular	ICD10	Cardiovascular	Phe10	NA
TP53	Phe10_I74__BIN	UKB_CHIP_genes_phenome	ADD-WGR-FIRTH	4.37649	1.87465	10.2172	0.000643188	0.000586658	1162	1154	8	0	386628	386181	447	0	REGENIE_BETA=1.476246;REGENIE_SE=0.432572;MAC=455.000000	BIN	Pass	Yes	Yes	Arterial embolism and thrombosis	circulatory system	0	0	Cardiovascular	ICD10	Cardiovascular	Phe10	NA
ASXL1	Phe10_I74__BIN	UKB_CHIP_genes_phenome	ADD-WGR-FIRTH	2.16299	1.34729	3.47257	0.00140259	0.00284948	1162	1140	22	0	386628	384440	2188	0	REGENIE_BETA=0.771494;REGENIE_SE=0.241536;MAC=2210.000000	BIN	Pass	Yes	Yes	Arterial embolism and thrombosis	circulatory system	0	0	Cardiovascular	ICD10	Cardiovascular	Phe10	NA
SF3B1	Phe10_I74__BIN	UKB_CHIP_genes_phenome	ADD-WGR-FIRTH	4.50571	1.5667	12.9581	0.00522262	0.000297842	1162	1157	5	0	386628	386402	226	0	REGENIE_BETA=1.505346;REGENIE_SE=0.538976;MAC=231.000000	BIN	Pass	Yes	Yes	Arterial embolism and thrombosis	circulatory system	0	0	Cardiovascular	ICD10	Cardiovascular	Phe10	NA
IDH2	Phe10_I74__BIN	UKB_CHIP_genes_phenome	ADD-WGR-FIRTH	7.40902	1.79732	30.5419	0.00558399	0.00011991	1162	1159	3	0	386628	386538	90	0	REGENIE_BETA=2.002698;REGENIE_SE=0.722667;MAC=93.000000	BIN	Pass	Yes	Yes	Arterial embolism and thrombosis	circulatory system	0	0	Cardiovascular	ICD10	Cardiovascular	Phe10	NA
ETNK1	Phe10_I74__BIN	UKB_CHIP_genes_phenome	ADD-WGR-FIRTH	25.5178	2.13897	304.425	0.0104346	1.93404e-05	1162	1161	1	0	386628	386614	14	0	REGENIE_BETA=3.239374;REGENIE_SE=1.264845;MAC=15.000000	BIN	Pass	Yes	Yes	Arterial embolism and thrombosis	circulatory system	0	0	Cardiovascular	ICD10	Cardiovascular	Phe10	NA
PHF6	Phe10_I74__BIN	UKB_CHIP_genes_phenome	ADD-WGR-FIRTH	19.1314	1.72478	212.206	0.0162183	3.86807e-05	1162	1161	1	0	386628	386599	29	0	REGENIE_BETA=2.951329;REGENIE_SE=1.227691;MAC=30.000000	BIN	Pass	Yes	Yes	Arterial embolism and thrombosis	circulatory system	0	0	Cardiovascular	ICD10	Cardiovascular	Phe10	NA
SUZ12	Phe10_I74__BIN	UKB_CHIP_genes_phenome	ADD-WGR-FIRTH	12.0312	1.23017	117.666	0.0325157	4.25488e-05	1162	1161	1	0	386628	386596	32	0	REGENIE_BETA=2.487500;REGENIE_SE=1.163463;MAC=33.000000	BIN	Pass	Yes	Yes	Arterial embolism and thrombosis	circulatory system	0	0	Cardiovascular	ICD10	Cardiovascular	Phe10	NA
JAK2	Phe10_I74__BIN	UKB_CHIP_genes_phenome	ADD-WGR-FIRTH	3.46967	0.970118	12.4094	0.0557088	0.000328786	1162	1159	3	0	386628	386376	252	0	REGENIE_BETA=1.244060;REGENIE_SE=0.650214;MAC=255.000000	BIN	Pass	Yes	Yes	Arterial embolism and thrombosis	circulatory system	0	0	Cardiovascular	ICD10	Cardiovascular	Phe10	NA
TET2	Phe10_I74__BIN	UKB_CHIP_genes_phenome	ADD-WGR-FIRTH	1.53783	0.965946	2.4483	0.0696879	0.00584595	1162	1136	26	0	386628	382120	4508	0	REGENIE_BETA=0.430374;REGENIE_SE=0.237260;MAC=4534.000000	BIN	Pass	Yes	Yes	Arterial embolism and thrombosis	circulatory system	0	0	Cardiovascular	ICD10	Cardiovascular	Phe10	NA
RUNX1	Phe10_I74__BIN	UKB_CHIP_genes_phenome	ADD-WGR-FIRTH	35.3986	0.531889	2355.87	0.0958703	4.77062e-05	1162	1161	1	0	386628	386592	36	0	REGENIE_BETA=3.566673;REGENIE_SE=2.141873;MAC=37.000000	BIN	Pass	Yes	Yes	Arterial embolism and thrombosis	circulatory system	0	0	Cardiovascular	ICD10	Cardiovascular	Phe10	NA
GNAS	Phe10_I74__BIN	UKB_CHIP_genes_phenome	ADD-WGR-FIRTH	0.364673	0.0203863	6.52332	0.493018	0.000181799	1162	1162	0	0	386628	386487	141	0	REGENIE_BETA=-1.008754;REGENIE_SE=1.471525;MAC=141.000000	BIN	Pass	Yes	Yes	Arterial embolism and thrombosis	circulatory system	0	0	Cardiovascular	ICD10	Cardiovascular	Phe10	NA
CBL	Phe10_I74__BIN	UKB_CHIP_genes_phenome	ADD-WGR-FIRTH	0.363982	0.0183334	7.22631	0.507429	0.000152144	1162	1162	0	0	386628	386510	118	0	REGENIE_BETA=-1.010650;REGENIE_SE=1.524711;MAC=118.000000	BIN	Pass	Yes	Yes	Arterial embolism and thrombosis	circulatory system	0	0	Cardiovascular	ICD10	Cardiovascular	Phe10	NA
GNB1	Phe10_I74__BIN	UKB_CHIP_genes_phenome	ADD-WGR-FIRTH	0.365258	0.0178111	7.49045	0.513455	0.000203719	1162	1162	0	0	386628	386470	158	0	REGENIE_BETA=-1.007152;REGENIE_SE=1.541243;MAC=158.000000	BIN	Pass	Yes	Yes	Arterial embolism and thrombosis	circulatory system	0	0	Cardiovascular	ICD10	Cardiovascular	Phe10	NA
CALR	Phe10_I74__BIN	UKB_CHIP_genes_phenome	ADD-WGR-FIRTH	0.363478	0.0158006	8.36143	0.527009	0.000109595	1162	1162	0	0	386628	386543	85	0	REGENIE_BETA=-1.012038;REGENIE_SE=1.599859;MAC=85.000000	BIN	Pass	Yes	Yes	Arterial embolism and thrombosis	circulatory system	0	0	Cardiovascular	ICD10	Cardiovascular	Phe10	NA
PRPF8	Phe10_I74__BIN	UKB_CHIP_genes_phenome	ADD-WGR-FIRTH	0.36389	0.00849738	15.5832	0.597945	7.47827e-05	1162	1162	0	0	386628	386570	58	0	REGENIE_BETA=-1.010903;REGENIE_SE=1.916920;MAC=58.000000	BIN	Pass	Yes	Yes	Arterial embolism and thrombosis	circulatory system	0	0	Cardiovascular	ICD10	Cardiovascular	Phe10	NA
DNMT3A	Phe10_I74__BIN	UKB_CHIP_genes_phenome	ADD-WGR-FIRTH	1.0712	0.815928	1.40633	0.620448	0.0204402	1162	1103	59	0	386628	370834	15794	0	REGENIE_BETA=0.068777;REGENIE_SE=0.138884;MAC=15853.000000	BIN	Pass	Yes	Yes	Arterial embolism and thrombosis	circulatory system	0	0	Cardiovascular	ICD10	Cardiovascular	Phe10	NA
KRAS	Phe10_I74__BIN	UKB_CHIP_genes_phenome	ADD-WGR-FIRTH	0.364539	0.00398239	33.3691	0.661466	6.44679e-05	1162	1162	0	0	386628	386578	50	0	REGENIE_BETA=-1.009121;REGENIE_SE=2.304508;MAC=50.000000	BIN	Pass	Yes	Yes	Arterial embolism and thrombosis	circulatory system	0	0	Cardiovascular	ICD10	Cardiovascular	Phe10	NA
MPL	Phe10_I74__BIN	UKB_CHIP_genes_phenome	ADD-WGR-FIRTH	0.361012	0.00163218	79.85	0.711483	4.12594e-05	1162	1162	0	0	386628	386596	32	0	REGENIE_BETA=-1.018845;REGENIE_SE=2.754640;MAC=32.000000	BIN	Pass	Yes	Yes	Arterial embolism and thrombosis	circulatory system	0	0	Cardiovascular	ICD10	Cardiovascular	Phe10	NA
BRAF	Phe10_I74__BIN	UKB_CHIP_genes_phenome	ADD-WGR-FIRTH	0.364784	0.000409328	325.087	0.771063	2.32084e-05	1162	1162	0	0	386628	386610	18	0	REGENIE_BETA=-1.008451;REGENIE_SE=3.465647;MAC=18.000000	BIN	Pass	Yes	Yes	Arterial embolism and thrombosis	circulatory system	0	0	Cardiovascular	ICD10	Cardiovascular	Phe10	NA
NRAS	Phe10_I74__BIN	UKB_CHIP_genes_phenome	ADD-WGR-FIRTH	0.3653	0.000397321	335.86	0.772391	3.22339e-05	1162	1162	0	0	386628	386603	25	0	REGENIE_BETA=-1.007035;REGENIE_SE=3.481559;MAC=25.000000	BIN	Pass	Yes	Yes	Arterial embolism and thrombosis	circulatory system	0	0	Cardiovascular	ICD10	Cardiovascular	Phe10	NA
SRSF2	Phe10_I74__BIN	UKB_CHIP_genes_phenome	ADD-WGR-FIRTH	1.15459	0.259653	5.13409	0.850241	0.000407437	1162	1160	2	0	386628	386314	314	0	REGENIE_BETA=0.143746;REGENIE_SE=0.761318;MAC=316.000000	BIN	Pass	Yes	Yes	Arterial embolism and thrombosis	circulatory system	0	0	Cardiovascular	ICD10	Cardiovascular	Phe10	NA
PPM1D	Phe10_I743__BIN	UKB_CHIP_genes_phenome	ADD-WGR-FIRTH	4.51889	2.02331	10.0926	0.000234205	0.000934534	686	677	9	0	387208	386492	716	0	REGENIE_BETA=1.508266;REGENIE_SE=0.409973;MAC=725.000000	BIN	Pass	Yes	Yes	Embolism and thrombosis of arteries of the lower extremities	circulatory system	0	0	Cardiovascular	ICD10	Cardiovascular	Phe10	NA
TP53	Phe10_I743__BIN	UKB_CHIP_genes_phenome	ADD-WGR-FIRTH	4.96823	1.71034	14.4319	0.00321514	0.0005865	686	681	5	0	387208	386758	450	0	REGENIE_BETA=1.603065;REGENIE_SE=0.544079;MAC=455.000000	BIN	Pass	Yes	Yes	Embolism and thrombosis of arteries of the lower extremities	circulatory system	0	0	Cardiovascular	ICD10	Cardiovascular	Phe10	NA
ASXL1	Phe10_I743__BIN	UKB_CHIP_genes_phenome	ADD-WGR-FIRTH	2.27104	1.27948	4.03103	0.00508167	0.00284872	686	671	15	0	387208	385013	2195	0	REGENIE_BETA=0.820238;REGENIE_SE=0.292753;MAC=2210.000000	BIN	Pass	Yes	Yes	Embolism and thrombosis of arteries of the lower extremities	circulatory system	0	0	Cardiovascular	ICD10	Cardiovascular	Phe10	NA
SUZ12	Phe10_I743__BIN	UKB_CHIP_genes_phenome	ADD-WGR-FIRTH	30.1016	2.48204	365.066	0.0074962	4.25374e-05	686	685	1	0	387208	387176	32	0	REGENIE_BETA=3.404580;REGENIE_SE=1.273236;MAC=33.000000	BIN	Pass	Yes	Yes	Embolism and thrombosis of arteries of the lower extremities	circulatory system	0	0	Cardiovascular	ICD10	Cardiovascular	Phe10	NA
IDH2	Phe10_I743__BIN	UKB_CHIP_genes_phenome	ADD-WGR-FIRTH	9.44289	1.70831	52.1968	0.0100579	0.000119878	686	684	2	0	387208	387117	91	0	REGENIE_BETA=2.245262;REGENIE_SE=0.872342;MAC=93.000000	BIN	Pass	Yes	Yes	Embolism and thrombosis of arteries of the lower extremities	circulatory system	0	0	Cardiovascular	ICD10	Cardiovascular	Phe10	NA
SF3B1	Phe10_I743__BIN	UKB_CHIP_genes_phenome	ADD-WGR-FIRTH	4.19032	1.12747	15.5736	0.0324289	0.000297762	686	683	3	0	387208	386980	228	0	REGENIE_BETA=1.432777;REGENIE_SE=0.669809;MAC=231.000000	BIN	Pass	Yes	Yes	Embolism and thrombosis of arteries of the lower extremities	circulatory system	0	0	Cardiovascular	ICD10	Cardiovascular	Phe10	NA
JAK2	Phe10_I743__BIN	UKB_CHIP_genes_phenome	ADD-WGR-FIRTH	5.98202	0.588441	60.8125	0.130587	0.000328698	686	684	2	0	387208	386955	253	0	REGENIE_BETA=1.788759;REGENIE_SE=1.183204;MAC=255.000000	BIN	Pass	Yes	Yes	Embolism and thrombosis of arteries of the lower extremities	circulatory system	0	0	Cardiovascular	ICD10	Cardiovascular	Phe10	NA
SRSF2	Phe10_I743__BIN	UKB_CHIP_genes_phenome	ADD-WGR-FIRTH	0.361867	0.0593449	2.20655	0.270474	0.000407328	686	686	0	0	387208	386892	316	0	REGENIE_BETA=-1.016480;REGENIE_SE=0.922419;MAC=316.000000	BIN	Pass	Yes	Yes	Embolism and thrombosis of arteries of the lower extremities	circulatory system	0	0	Cardiovascular	ICD10	Cardiovascular	Phe10	NA
DNMT3A	Phe10_I743__BIN	UKB_CHIP_genes_phenome	ADD-WGR-FIRTH	1.20654	0.845348	1.72206	0.300956	0.0204412	686	648	38	0	387208	371388	15820	0	REGENIE_BETA=0.187758;REGENIE_SE=0.181516;MAC=15858.000000	BIN	Pass	Yes	Yes	Embolism and thrombosis of arteries of the lower extremities	circulatory system	0	0	Cardiovascular	ICD10	Cardiovascular	Phe10	NA
GNAS	Phe10_I743__BIN	UKB_CHIP_genes_phenome	ADD-WGR-FIRTH	0.364311	0.0122487	10.8357	0.559657	0.000181751	686	686	0	0	387208	387067	141	0	REGENIE_BETA=-1.009747;REGENIE_SE=1.730945;MAC=141.000000	BIN	Pass	Yes	Yes	Embolism and thrombosis of arteries of the lower extremities	circulatory system	0	0	Cardiovascular	ICD10	Cardiovascular	Phe10	NA
GNB1	Phe10_I743__BIN	UKB_CHIP_genes_phenome	ADD-WGR-FIRTH	0.365203	0.00924921	14.42	0.59121	0.000203664	686	686	0	0	387208	387050	158	0	REGENIE_BETA=-1.007301;REGENIE_SE=1.875502;MAC=158.000000	BIN	Pass	Yes	Yes	Embolism and thrombosis of arteries of the lower extremities	circulatory system	0	0	Cardiovascular	ICD10	Cardiovascular	Phe10	NA
CBL	Phe10_I743__BIN	UKB_CHIP_genes_phenome	ADD-WGR-FIRTH	0.364947	0.00629745	21.1493	0.6265	0.000152103	686	686	0	0	387208	387090	118	0	REGENIE_BETA=-1.008002;REGENIE_SE=2.071267;MAC=118.000000	BIN	Pass	Yes	Yes	Embolism and thrombosis of arteries of the lower extremities	circulatory system	0	0	Cardiovascular	ICD10	Cardiovascular	Phe10	NA
CALR	Phe10_I743__BIN	UKB_CHIP_genes_phenome	ADD-WGR-FIRTH	0.364993	0.00610363	21.8263	0.629191	0.000109566	686	686	0	0	387208	387123	85	0	REGENIE_BETA=-1.007877;REGENIE_SE=2.087280;MAC=85.000000	BIN	Pass	Yes	Yes	Embolism and thrombosis of arteries of the lower extremities	circulatory system	0	0	Cardiovascular	ICD10	Cardiovascular	Phe10	NA
PRPF8	Phe10_I743__BIN	UKB_CHIP_genes_phenome	ADD-WGR-FIRTH	0.365111	0.00216009	61.7133	0.700281	7.47627e-05	686	686	0	0	387208	387150	58	0	REGENIE_BETA=-1.007554;REGENIE_SE=2.617422;MAC=58.000000	BIN	Pass	Yes	Yes	Embolism and thrombosis of arteries of the lower extremities	circulatory system	0	0	Cardiovascular	ICD10	Cardiovascular	Phe10	NA
KRAS	Phe10_I743__BIN	UKB_CHIP_genes_phenome	ADD-WGR-FIRTH	0.364701	0.00136018	97.7864	0.723662	6.44506e-05	686	686	0	0	387208	387158	50	0	REGENIE_BETA=-1.008676;REGENIE_SE=2.852839;MAC=50.000000	BIN	Pass	Yes	Yes	Embolism and thrombosis of arteries of the lower extremities	circulatory system	0	0	Cardiovascular	ICD10	Cardiovascular	Phe10	NA
RUNX1	Phe10_I743__BIN	UKB_CHIP_genes_phenome	ADD-WGR-FIRTH	0.365001	0.00035391	376.439	0.775881	4.76934e-05	686	686	0	0	387208	387171	37	0	REGENIE_BETA=-1.007856;REGENIE_SE=3.540173;MAC=37.000000	BIN	Pass	Yes	Yes	Embolism and thrombosis of arteries of the lower extremities	circulatory system	0	0	Cardiovascular	ICD10	Cardiovascular	Phe10	NA
BRAF	Phe10_I743__BIN	UKB_CHIP_genes_phenome	ADD-WGR-FIRTH	0.359698	0.000160289	807.184	0.795077	2.32022e-05	686	686	0	0	387208	387190	18	0	REGENIE_BETA=-1.022490;REGENIE_SE=3.936828;MAC=18.000000	BIN	Pass	Yes	Yes	Embolism and thrombosis of arteries of the lower extremities	circulatory system	0	0	Cardiovascular	ICD10	Cardiovascular	Phe10	NA
MPL	Phe10_I743__BIN	UKB_CHIP_genes_phenome	ADD-WGR-FIRTH	0.366137	8.45753e-05	1585.05	0.814062	4.12484e-05	686	686	0	0	387208	387176	32	0	REGENIE_BETA=-1.004747;REGENIE_SE=4.272079;MAC=32.000000	BIN	Pass	Yes	Yes	Embolism and thrombosis of arteries of the lower extremities	circulatory system	0	0	Cardiovascular	ICD10	Cardiovascular	Phe10	NA
PHF6	Phe10_I743__BIN	UKB_CHIP_genes_phenome	ADD-WGR-FIRTH	0.36546	3.46339e-05	3856.37	0.831357	3.86704e-05	686	686	0	0	387208	387178	30	0	REGENIE_BETA=-1.006598;REGENIE_SE=4.726658;MAC=30.000000	BIN	Pass	Yes	Yes	Embolism and thrombosis of arteries of the lower extremities	circulatory system	0	0	Cardiovascular	ICD10	Cardiovascular	Phe10	NA
NRAS	Phe10_I743__BIN	UKB_CHIP_genes_phenome	ADD-WGR-FIRTH	0.366338	9.75746e-06	13753.9	0.851774	3.22253e-05	686	686	0	0	387208	387183	25	0	REGENIE_BETA=-1.004200;REGENIE_SE=5.374221;MAC=25.000000	BIN	Pass	Yes	Yes	Embolism and thrombosis of arteries of the lower extremities	circulatory system	0	0	Cardiovascular	ICD10	Cardiovascular	Phe10	NA
ETNK1	Phe10_I743__BIN	UKB_CHIP_genes_phenome	ADD-WGR-FIRTH	0.366566	1.70539e-06	78791.4	0.872722	1.93352e-05	686	686	0	0	387208	387193	15	0	REGENIE_BETA=-1.003578;REGENIE_SE=6.264471;MAC=15.000000	BIN	Pass	Yes	Yes	Embolism and thrombosis of arteries of the lower extremities	circulatory system	0	0	Cardiovascular	ICD10	Cardiovascular	Phe10	NA
TET2	Phe10_I743__BIN	UKB_CHIP_genes_phenome	ADD-WGR-FIRTH	1.00675	0.564649	1.795	0.981808	0.00585083	686	674	12	0	387208	382681	4527	0	REGENIE_BETA=0.006728;REGENIE_SE=0.295046;MAC=4539.000000	BIN	Pass	Yes	Yes	Embolism and thrombosis of arteries of the lower extremities	circulatory system	0	0	Cardiovascular	ICD10	Cardiovascular	Phe10	NA
PPM1D	Phe10_I77__BIN	UKB_CHIP_genes_phenome	ADD-WGR-FIRTH	2.81654	1.55724	5.0942	0.000615054	0.000931849	1882	1867	15	0	385520	384813	707	0	REGENIE_BETA=1.035510;REGENIE_SE=0.302349;MAC=722.000000	BIN	Pass	Yes	Yes	Other disorders of arteries and arterioles	circulatory system	0	0	Cardiovascular	ICD10	Cardiovascular	Phe10	NA
SUZ12	Phe10_I77__BIN	UKB_CHIP_genes_phenome	ADD-WGR-FIRTH	20.2687	3.1252	131.454	0.00160745	4.13008e-05	1882	1880	2	0	385520	385490	30	0	REGENIE_BETA=3.009080;REGENIE_SE=0.953885;MAC=32.000000	BIN	Pass	Yes	Yes	Other disorders of arteries and arterioles	circulatory system	0	0	Cardiovascular	ICD10	Cardiovascular	Phe10	NA
ASXL1	Phe10_I77__BIN	UKB_CHIP_genes_phenome	ADD-WGR-FIRTH	1.69484	1.12842	2.54557	0.0110183	0.00284588	1882	1854	28	0	385520	383343	2177	0	REGENIE_BETA=0.527588;REGENIE_SE=0.207539;MAC=2205.000000	BIN	Pass	Yes	Yes	Other disorders of arteries and arterioles	circulatory system	0	0	Cardiovascular	ICD10	Cardiovascular	Phe10	NA
IDH2	Phe10_I77__BIN	UKB_CHIP_genes_phenome	ADD-WGR-FIRTH	5.09416	1.32559	19.5766	0.017773	0.00012003	1882	1879	3	0	385520	385430	90	0	REGENIE_BETA=1.628094;REGENIE_SE=0.686869;MAC=93.000000	BIN	Pass	Yes	Yes	Other disorders of arteries and arterioles	circulatory system	0	0	Cardiovascular	ICD10	Cardiovascular	Phe10	NA
SRSF2	Phe10_I77__BIN	UKB_CHIP_genes_phenome	ADD-WGR-FIRTH	2.68444	1.15173	6.25686	0.0221862	0.000406554	1882	1875	7	0	385520	385212	308	0	REGENIE_BETA=0.987473;REGENIE_SE=0.431745;MAC=315.000000	BIN	Pass	Yes	Yes	Other disorders of arteries and arterioles	circulatory system	0	0	Cardiovascular	ICD10	Cardiovascular	Phe10	NA
BRAF	Phe10_I77__BIN	UKB_CHIP_genes_phenome	ADD-WGR-FIRTH	13.5188	1.33586	136.808	0.0274412	2.32317e-05	1882	1881	1	0	385520	385503	17	0	REGENIE_BETA=2.604080;REGENIE_SE=1.180890;MAC=18.000000	BIN	Pass	Yes	Yes	Other disorders of arteries and arterioles	circulatory system	0	0	Cardiovascular	ICD10	Cardiovascular	Phe10	NA
PHF6	Phe10_I77__BIN	UKB_CHIP_genes_phenome	ADD-WGR-FIRTH	9.48527	1.02339	87.9142	0.0476683	3.87195e-05	1882	1881	1	0	385520	385491	29	0	REGENIE_BETA=2.249740;REGENIE_SE=1.136052;MAC=30.000000	BIN	Pass	Yes	Yes	Other disorders of arteries and arterioles	circulatory system	0	0	Cardiovascular	ICD10	Cardiovascular	Phe10	NA
MPL	Phe10_I77__BIN	UKB_CHIP_genes_phenome	ADD-WGR-FIRTH	92.8581	0.920373	9368.64	0.0542648	4.13008e-05	1882	1881	1	0	385520	385489	31	0	REGENIE_BETA=4.531073;REGENIE_SE=2.354150;MAC=32.000000	BIN	Pass	Yes	Yes	Other disorders of arteries and arterioles	circulatory system	0	0	Cardiovascular	ICD10	Cardiovascular	Phe10	NA
DNMT3A	Phe10_I77__BIN	UKB_CHIP_genes_phenome	ADD-WGR-FIRTH	1.12225	0.907247	1.3882	0.287832	0.0204284	1882	1781	101	0	385520	369793	15727	0	REGENIE_BETA=0.115333;REGENIE_SE=0.108509;MAC=15828.000000	BIN	Pass	Yes	Yes	Other disorders of arteries and arterioles	circulatory system	0	0	Cardiovascular	ICD10	Cardiovascular	Phe10	NA
JAK2	Phe10_I77__BIN	UKB_CHIP_genes_phenome	ADD-WGR-FIRTH	2.26267	0.488528	10.4798	0.296471	0.000326534	1882	1879	3	0	385520	385270	250	0	REGENIE_BETA=0.816544;REGENIE_SE=0.782108;MAC=253.000000	BIN	Pass	Yes	Yes	Other disorders of arteries and arterioles	circulatory system	0	0	Cardiovascular	ICD10	Cardiovascular	Phe10	NA
GNB1	Phe10_I77__BIN	UKB_CHIP_genes_phenome	ADD-WGR-FIRTH	0.361043	0.0387399	3.36479	0.371031	0.000203923	1882	1882	0	0	385520	385362	158	0	REGENIE_BETA=-1.018760;REGENIE_SE=1.138860;MAC=158.000000	BIN	Pass	Yes	Yes	Other disorders of arteries and arterioles	circulatory system	0	0	Cardiovascular	ICD10	Cardiovascular	Phe10	NA
CBL	Phe10_I77__BIN	UKB_CHIP_genes_phenome	ADD-WGR-FIRTH	0.363175	0.0299531	4.40341	0.426272	0.000152297	1882	1882	0	0	385520	385402	118	0	REGENIE_BETA=-1.012871;REGENIE_SE=1.273110;MAC=118.000000	BIN	Pass	Yes	Yes	Other disorders of arteries and arterioles	circulatory system	0	0	Cardiovascular	ICD10	Cardiovascular	Phe10	NA
CALR	Phe10_I77__BIN	UKB_CHIP_genes_phenome	ADD-WGR-FIRTH	2.88161	0.171499	48.4181	0.462231	0.000108415	1882	1881	1	0	385520	385437	83	0	REGENIE_BETA=1.058347;REGENIE_SE=1.439580;MAC=84.000000	BIN	Pass	Yes	Yes	Other disorders of arteries and arterioles	circulatory system	0	0	Cardiovascular	ICD10	Cardiovascular	Phe10	NA
PRPF8	Phe10_I77__BIN	UKB_CHIP_genes_phenome	ADD-WGR-FIRTH	0.359186	0.0167139	7.71899	0.51298	7.48576e-05	1882	1882	0	0	385520	385462	58	0	REGENIE_BETA=-1.023914;REGENIE_SE=1.565130;MAC=58.000000	BIN	Pass	Yes	Yes	Other disorders of arteries and arterioles	circulatory system	0	0	Cardiovascular	ICD10	Cardiovascular	Phe10	NA
TP53	Phe10_I77__BIN	UKB_CHIP_genes_phenome	ADD-WGR-FIRTH	1.411	0.44962	4.42803	0.555154	0.000585955	1882	1878	4	0	385520	385070	450	0	REGENIE_BETA=0.344302;REGENIE_SE=0.583508;MAC=454.000000	BIN	Pass	Yes	Yes	Other disorders of arteries and arterioles	circulatory system	0	0	Cardiovascular	ICD10	Cardiovascular	Phe10	NA
RUNX1	Phe10_I77__BIN	UKB_CHIP_genes_phenome	ADD-WGR-FIRTH	0.35998	0.00901085	14.3811	0.587106	4.7754e-05	1882	1882	0	0	385520	385483	37	0	REGENIE_BETA=-1.021706;REGENIE_SE=1.881473;MAC=37.000000	BIN	Pass	Yes	Yes	Other disorders of arteries and arterioles	circulatory system	0	0	Cardiovascular	ICD10	Cardiovascular	Phe10	NA
SF3B1	Phe10_I77__BIN	UKB_CHIP_genes_phenome	ADD-WGR-FIRTH	1.43399	0.379038	5.42516	0.595441	0.000296849	1882	1879	3	0	385520	385293	227	0	REGENIE_BETA=0.360464;REGENIE_SE=0.678881;MAC=230.000000	BIN	Pass	Yes	Yes	Other disorders of arteries and arterioles	circulatory system	0	0	Cardiovascular	ICD10	Cardiovascular	Phe10	NA
KRAS	Phe10_I77__BIN	UKB_CHIP_genes_phenome	ADD-WGR-FIRTH	0.363473	0.00813925	16.2316	0.601579	6.32418e-05	1882	1882	0	0	385520	385471	49	0	REGENIE_BETA=-1.012049;REGENIE_SE=1.938305;MAC=49.000000	BIN	Pass	Yes	Yes	Other disorders of arteries and arterioles	circulatory system	0	0	Cardiovascular	ICD10	Cardiovascular	Phe10	NA
NRAS	Phe10_I77__BIN	UKB_CHIP_genes_phenome	ADD-WGR-FIRTH	0.364138	0.00136921	96.8418	0.722868	3.22662e-05	1882	1882	0	0	385520	385495	25	0	REGENIE_BETA=-1.010221;REGENIE_SE=2.848675;MAC=25.000000	BIN	Pass	Yes	Yes	Other disorders of arteries and arterioles	circulatory system	0	0	Cardiovascular	ICD10	Cardiovascular	Phe10	NA
GNAS	Phe10_I77__BIN	UKB_CHIP_genes_phenome	ADD-WGR-FIRTH	1.40977	0.143896	13.8118	0.76803	0.000181982	1882	1881	1	0	385520	385380	140	0	REGENIE_BETA=0.343430;REGENIE_SE=1.164355;MAC=141.000000	BIN	Pass	Yes	Yes	Other disorders of arteries and arterioles	circulatory system	0	0	Cardiovascular	ICD10	Cardiovascular	Phe10	NA
ETNK1	Phe10_I77__BIN	UKB_CHIP_genes_phenome	ADD-WGR-FIRTH	0.364787	0.00029431	452.141	0.781393	1.93597e-05	1882	1882	0	0	385520	385505	15	0	REGENIE_BETA=-1.008441;REGENIE_SE=3.633962;MAC=15.000000	BIN	Pass	Yes	Yes	Other disorders of arteries and arterioles	circulatory system	0	0	Cardiovascular	ICD10	Cardiovascular	Phe10	NA
TET2	Phe10_I77__BIN	UKB_CHIP_genes_phenome	ADD-WGR-FIRTH	0.987438	0.691042	1.41096	0.944657	0.00584922	1882	1851	31	0	385520	381019	4501	0	REGENIE_BETA=-0.012641;REGENIE_SE=0.182102;MAC=4532.000000	BIN	Pass	Yes	Yes	Other disorders of arteries and arterioles	circulatory system	0	0	Cardiovascular	ICD10	Cardiovascular	Phe10	NA
SUZ12	Phe10_I771__BIN	UKB_CHIP_genes_phenome	ADD-WGR-FIRTH	40.3943	5.45294	299.234	0.000294534	4.25352e-05	1043	1041	2	0	386871	386840	31	0	REGENIE_BETA=3.698690;REGENIE_SE=1.021720;MAC=33.000000	BIN	Pass	Yes	Yes	Stricture of artery	circulatory system	0	0	Cardiovascular	ICD10	Cardiovascular	Phe10	NA
PPM1D	Phe10_I771__BIN	UKB_CHIP_genes_phenome	ADD-WGR-FIRTH	2.89975	1.41075	5.9603	0.00377853	0.000934485	1043	1033	10	0	386871	386156	715	0	REGENIE_BETA=1.064623;REGENIE_SE=0.367608;MAC=725.000000	BIN	Pass	Yes	Yes	Stricture of artery	circulatory system	0	0	Cardiovascular	ICD10	Cardiovascular	Phe10	NA
DNMT3A	Phe10_I771__BIN	UKB_CHIP_genes_phenome	ADD-WGR-FIRTH	1.39804	1.08509	1.80126	0.00955448	0.020444	1043	972	71	0	386871	371081	15790	0	REGENIE_BETA=0.335075;REGENIE_SE=0.129295;MAC=15861.000000	BIN	Pass	Yes	Yes	Stricture of artery	circulatory system	0	0	Cardiovascular	ICD10	Cardiovascular	Phe10	NA
PHF6	Phe10_I771__BIN	UKB_CHIP_genes_phenome	ADD-WGR-FIRTH	25.5136	2.16813	300.234	0.0100185	3.86684e-05	1043	1042	1	0	386871	386842	29	0	REGENIE_BETA=3.239213;REGENIE_SE=1.257854;MAC=30.000000	BIN	Pass	Yes	Yes	Stricture of artery	circulatory system	0	0	Cardiovascular	ICD10	Cardiovascular	Phe10	NA
MPL	Phe10_I771__BIN	UKB_CHIP_genes_phenome	ADD-WGR-FIRTH	20.2611	1.83599	223.593	0.0140527	4.12463e-05	1043	1042	1	0	386871	386840	31	0	REGENIE_BETA=3.008705;REGENIE_SE=1.225085;MAC=32.000000	BIN	Pass	Yes	Yes	Stricture of artery	circulatory system	0	0	Cardiovascular	ICD10	Cardiovascular	Phe10	NA
ASXL1	Phe10_I771__BIN	UKB_CHIP_genes_phenome	ADD-WGR-FIRTH	1.81994	1.09416	3.02715	0.0210773	0.00284728	1043	1025	18	0	386871	384680	2191	0	REGENIE_BETA=0.598806;REGENIE_SE=0.259606;MAC=2209.000000	BIN	Pass	Yes	Yes	Stricture of artery	circulatory system	0	0	Cardiovascular	ICD10	Cardiovascular	Phe10	NA
IDH2	Phe10_I771__BIN	UKB_CHIP_genes_phenome	ADD-WGR-FIRTH	6.90924	1.3292	35.9146	0.0215419	0.000119872	1043	1041	2	0	386871	386780	91	0	REGENIE_BETA=1.932859;REGENIE_SE=0.840977;MAC=93.000000	BIN	Pass	Yes	Yes	Stricture of artery	circulatory system	0	0	Cardiovascular	ICD10	Cardiovascular	Phe10	NA
JAK2	Phe10_I771__BIN	UKB_CHIP_genes_phenome	ADD-WGR-FIRTH	6.72422	0.972307	46.5029	0.0534211	0.000328681	1043	1040	3	0	386871	386619	252	0	REGENIE_BETA=1.905716;REGENIE_SE=0.986650;MAC=255.000000	BIN	Pass	Yes	Yes	Stricture of artery	circulatory system	0	0	Cardiovascular	ICD10	Cardiovascular	Phe10	NA
TP53	Phe10_I771__BIN	UKB_CHIP_genes_phenome	ADD-WGR-FIRTH	2.80878	0.690178	11.4307	0.149257	0.00058647	1043	1039	4	0	386871	386420	451	0	REGENIE_BETA=1.032750;REGENIE_SE=0.716113;MAC=455.000000	BIN	Pass	Yes	Yes	Stricture of artery	circulatory system	0	0	Cardiovascular	ICD10	Cardiovascular	Phe10	NA
TET2	Phe10_I771__BIN	UKB_CHIP_genes_phenome	ADD-WGR-FIRTH	1.31138	0.81357	2.11378	0.265749	0.00585181	1043	1021	22	0	386871	382353	4518	0	REGENIE_BETA=0.271077;REGENIE_SE=0.243576;MAC=4540.000000	BIN	Pass	Yes	Yes	Stricture of artery	circulatory system	0	0	Cardiovascular	ICD10	Cardiovascular	Phe10	NA
SRSF2	Phe10_I771__BIN	UKB_CHIP_genes_phenome	ADD-WGR-FIRTH	2.16766	0.476766	9.85546	0.31669	0.000407307	1043	1040	3	0	386871	386558	313	0	REGENIE_BETA=0.773648;REGENIE_SE=0.772656;MAC=316.000000	BIN	Pass	Yes	Yes	Stricture of artery	circulatory system	0	0	Cardiovascular	ICD10	Cardiovascular	Phe10	NA
GNAS	Phe10_I771__BIN	UKB_CHIP_genes_phenome	ADD-WGR-FIRTH	4.61384	0.203342	104.688	0.337079	0.000181741	1043	1042	1	0	386871	386731	140	0	REGENIE_BETA=1.529061;REGENIE_SE=1.592848;MAC=141.000000	BIN	Pass	Yes	Yes	Stricture of artery	circulatory system	0	0	Cardiovascular	ICD10	Cardiovascular	Phe10	NA
CBL	Phe10_I771__BIN	UKB_CHIP_genes_phenome	ADD-WGR-FIRTH	0.360929	0.0204066	6.38368	0.486894	0.000152096	1043	1043	0	0	386871	386753	118	0	REGENIE_BETA=-1.019075;REGENIE_SE=1.465752;MAC=118.000000	BIN	Pass	Yes	Yes	Stricture of artery	circulatory system	0	0	Cardiovascular	ICD10	Cardiovascular	Phe10	NA
SF3B1	Phe10_I771__BIN	UKB_CHIP_genes_phenome	ADD-WGR-FIRTH	1.7695	0.308284	10.1566	0.522102	0.000297746	1043	1041	2	0	386871	386642	229	0	REGENIE_BETA=0.570697;REGENIE_SE=0.891562;MAC=231.000000	BIN	Pass	Yes	Yes	Stricture of artery	circulatory system	0	0	Cardiovascular	ICD10	Cardiovascular	Phe10	NA
GNB1	Phe10_I771__BIN	UKB_CHIP_genes_phenome	ADD-WGR-FIRTH	0.365959	0.0134212	9.97871	0.551169	0.000203653	1043	1043	0	0	386871	386713	158	0	REGENIE_BETA=-1.005233;REGENIE_SE=1.686606;MAC=158.000000	BIN	Pass	Yes	Yes	Stricture of artery	circulatory system	0	0	Cardiovascular	ICD10	Cardiovascular	Phe10	NA
CALR	Phe10_I771__BIN	UKB_CHIP_genes_phenome	ADD-WGR-FIRTH	0.364912	0.00906285	14.6931	0.592882	0.00010956	1043	1043	0	0	386871	386786	85	0	REGENIE_BETA=-1.008098;REGENIE_SE=1.885480;MAC=85.000000	BIN	Pass	Yes	Yes	Stricture of artery	circulatory system	0	0	Cardiovascular	ICD10	Cardiovascular	Phe10	NA
PRPF8	Phe10_I771__BIN	UKB_CHIP_genes_phenome	ADD-WGR-FIRTH	0.362792	0.00834229	15.7772	0.598349	7.47588e-05	1043	1043	0	0	386871	386813	58	0	REGENIE_BETA=-1.013926;REGENIE_SE=1.924776;MAC=58.000000	BIN	Pass	Yes	Yes	Stricture of artery	circulatory system	0	0	Cardiovascular	ICD10	Cardiovascular	Phe10	NA
KRAS	Phe10_I771__BIN	UKB_CHIP_genes_phenome	ADD-WGR-FIRTH	0.360209	0.00273713	47.4037	0.681722	6.44473e-05	1043	1043	0	0	386871	386821	50	0	REGENIE_BETA=-1.021072;REGENIE_SE=2.489726;MAC=50.000000	BIN	Pass	Yes	Yes	Stricture of artery	circulatory system	0	0	Cardiovascular	ICD10	Cardiovascular	Phe10	NA
RUNX1	Phe10_I771__BIN	UKB_CHIP_genes_phenome	ADD-WGR-FIRTH	0.360466	0.00240396	54.0506	0.689781	4.7691e-05	1043	1043	0	0	386871	386834	37	0	REGENIE_BETA=-1.020358;REGENIE_SE=2.556311;MAC=37.000000	BIN	Pass	Yes	Yes	Stricture of artery	circulatory system	0	0	Cardiovascular	ICD10	Cardiovascular	Phe10	NA
BRAF	Phe10_I771__BIN	UKB_CHIP_genes_phenome	ADD-WGR-FIRTH	0.364557	0.000340196	390.662	0.776816	2.3201e-05	1043	1043	0	0	386871	386853	18	0	REGENIE_BETA=-1.009073;REGENIE_SE=3.559716;MAC=18.000000	BIN	Pass	Yes	Yes	Stricture of artery	circulatory system	0	0	Cardiovascular	ICD10	Cardiovascular	Phe10	NA
